## Supplementary material for "Epidemiology and genetic diversity of SARS-CoV-2 lineages circulating in Africa": Pairwise distance: ContinentsPairwiseDistance.csv (part 946 of 1021)

Species 1	Species 2	Dist	Continent
South America|hCoV-19/Aruba/AW-RIVM-10113/2020|EPI ISL 547446|B.1|Aruba|2020-03-17	South America|hCoV-19/Chile/BI-ISPCH-4/2020|EPI ISL 445378|B.1.1|Chile|2020-04-04	0.0002356185	South America
South America|hCoV-19/Brazil/PR-5618/2020|EPI ISL 541341|B.1|Brazil|2020-03-17	South America|hCoV-19/Chile/BI-ISPCH-4/2020|EPI ISL 445378|B.1.1|Chile|2020-04-04	0.0002356374	South America
South America|hCoV-19/Brazil/PR-5617/2020|EPI ISL 541340|B.1|Brazil|2020-03-17	South America|hCoV-19/Chile/BI-ISPCH-4/2020|EPI ISL 445378|B.1.1|Chile|2020-04-04	0.0002693072	South America
South America|hCoV-19/Peru/JUN-INS-074/2020|EPI ISL 524471|B.1.255|Peru|2020-03-17	South America|hCoV-19/Chile/BI-ISPCH-4/2020|EPI ISL 445378|B.1.1|Chile|2020-04-04	0.0002372070	South America
South America|hCoV-19/Chile/RM-ISPCH-32/2020|EPI ISL 445311|B.1.5|Chile|2020-03-17	South America|hCoV-19/Chile/BI-ISPCH-4/2020|EPI ISL 445378|B.1.1|Chile|2020-04-04	0.0001682892	South America
South America|hCoV-19/Chile/RM-CMM-25669/2020|EPI ISL 459862|B.1.5|Chile|2020-03-17	South America|hCoV-19/Chile/BI-ISPCH-4/2020|EPI ISL 445378|B.1.1|Chile|2020-04-04	0.0001346284	South America
South America|hCoV-19/Chile/RM-ISPCH-42/2020|EPI ISL 445321|B.1.1|Chile|2020-03-17	South America|hCoV-19/Chile/BI-ISPCH-4/2020|EPI ISL 445378|B.1.1|Chile|2020-04-04	0.0000336515	South America
South America|hCoV-19/Chile/RM-ISPCH-34/2020|EPI ISL 445313|B.1.5|Chile|2020-03-17	South America|hCoV-19/Chile/BI-ISPCH-4/2020|EPI ISL 445378|B.1.1|Chile|2020-04-04	0.0002019568	South America
South America|hCoV-19/Chile/BI-ISPCH-1-2/2020|EPI ISL 445281|B.1.1|Chile|2020-03-17	South America|hCoV-19/Chile/BI-ISPCH-4/2020|EPI ISL 445378|B.1.1|Chile|2020-04-04	0.0000000000	South America
South America|hCoV-19/Chile/RM-ISPCH-33/2020|EPI ISL 445312|B.1.5|Chile|2020-03-17	South America|hCoV-19/Chile/BI-ISPCH-4/2020|EPI ISL 445378|B.1.1|Chile|2020-04-04	0.0001682936	South America
South America|hCoV-19/Peru/LIM-INS-148/2020|EPI ISL 536543|B.1.8|Peru|2020-03-17	South America|hCoV-19/Chile/BI-ISPCH-4/2020|EPI ISL 445378|B.1.1|Chile|2020-04-04	0.0001684467	South America
South America|hCoV-19/Peru/LIM-INS-136/2020|EPI ISL 536531|B.1|Peru|2020-03-17	South America|hCoV-19/Chile/BI-ISPCH-4/2020|EPI ISL 445378|B.1.1|Chile|2020-04-04	0.0002702097	South America
South America|hCoV-19/Uruguay/UY-NYUMC850/2020|EPI ISL 457946|A.2|Uruguay|2020-03-17	South America|hCoV-19/Chile/BI-ISPCH-4/2020|EPI ISL 445378|B.1.1|Chile|2020-04-04	0.0005783136	South America
South America|hCoV-19/Peru/LIM-INS-149/2020|EPI ISL 536544|B.1.5|Peru|2020-03-17	South America|hCoV-19/Chile/BI-ISPCH-4/2020|EPI ISL 445378|B.1.1|Chile|2020-04-04	0.0002371150	South America
South America|hCoV-19/Brazil/MG-CV26/2020|EPI ISL 429684|B.1.1|Brazil|2020-03-17	South America|hCoV-19/Chile/BI-ISPCH-4/2020|EPI ISL 445378|B.1.1|Chile|2020-04-04	0.0002047647	South America
South America|hCoV-19/Colombia/VAC-INS-81251/2020|EPI ISL 456139|B.1.1|Colombia|2020-03-17	South America|hCoV-19/Chile/BI-ISPCH-4/2020|EPI ISL 445378|B.1.1|Chile|2020-04-04	0.0000342145	South America
South America|hCoV-19/Colombia/ANT-INS-80370/2020|EPI ISL 456118|B.1.5|Colombia|2020-03-17	South America|hCoV-19/Chile/BI-ISPCH-4/2020|EPI ISL 445378|B.1.1|Chile|2020-04-04	0.0001727465	South America
South America|hCoV-19/Brazil/MG-CV33/2020|EPI ISL 429689|B.1.1|Brazil|2020-03-17	South America|hCoV-19/Chile/BI-ISPCH-4/2020|EPI ISL 445378|B.1.1|Chile|2020-04-04	0.0001393800	South America
South America|hCoV-19/Brazil/SP-L11-CD185-2/2020|EPI ISL 476196|B.1|Brazil|2020-03-17	South America|hCoV-19/Chile/BI-ISPCH-4/2020|EPI ISL 445378|B.1.1|Chile|2020-04-04	0.0002139416	South America
South America|hCoV-19/Brazil/MG-0214/2020|EPI ISL 470580|B.1.1.33|Brazil|2020-03-17	South America|hCoV-19/Chile/BI-ISPCH-4/2020|EPI ISL 445378|B.1.1|Chile|2020-04-04	0.0001757705	South America
South America|hCoV-19/Colombia/CAU-INS-80705/2020|EPI ISL 456124|B.1|Colombia|2020-03-17	South America|hCoV-19/Chile/BI-ISPCH-4/2020|EPI ISL 445378|B.1.1|Chile|2020-04-04	0.0002474609	South America
South America|hCoV-19/Aruba/AW-RIVM-10114/2020|EPI ISL 547447|B.1|Aruba|2020-03-18	South America|hCoV-19/Chile/BI-ISPCH-4/2020|EPI ISL 445378|B.1.1|Chile|2020-04-04	0.0002019541	South America
South America|hCoV-19/Chile/RM-ISPCH-65/2020|EPI ISL 445361|B.1.1|Chile|2020-03-18	South America|hCoV-19/Chile/BI-ISPCH-4/2020|EPI ISL 445378|B.1.1|Chile|2020-04-04	0.0000673023	South America
South America|hCoV-19/Peru/LIM-INS-145/2020|EPI ISL 536540|A.2|Peru|2020-03-18	South America|hCoV-19/Chile/BI-ISPCH-4/2020|EPI ISL 445378|B.1.1|Chile|2020-04-04	0.0005387032	South America
South America|hCoV-19/Peru/LIM-INS-130/2020|EPI ISL 536527|B.1.1.1|Peru|2020-03-18	South America|hCoV-19/Chile/BI-ISPCH-4/2020|EPI ISL 445378|B.1.1|Chile|2020-04-04	0.0001682714	South America
South America|hCoV-19/Brazil/SP02cc/2020|EPI ISL 450506|B|Brazil|2020-03-18	South America|hCoV-19/Chile/BI-ISPCH-4/2020|EPI ISL 445378|B.1.1|Chile|2020-04-04	0.0004713664	South America
South America|hCoV-19/Argentina/C1374/2020|EPI ISL 420599|B.1.255|Argentina|2020-03-18	South America|hCoV-19/Chile/BI-ISPCH-4/2020|EPI ISL 445378|B.1.1|Chile|2020-04-04	0.0002692842	South America
South America|hCoV-19/Brazil/AC-IEC-162535/2020|EPI ISL 458139|B.1.1.33|Brazil|2020-03-18	South America|hCoV-19/Chile/BI-ISPCH-4/2020|EPI ISL 445378|B.1.1|Chile|2020-04-04	0.0001682749	South America
South America|hCoV-19/Brazil/SP-624/2020|EPI ISL 515527|B.1.1.33|Brazil|2020-03-18	South America|hCoV-19/Chile/BI-ISPCH-4/2020|EPI ISL 445378|B.1.1|Chile|2020-04-04	0.0001009557	South America
South America|hCoV-19/Peru/LIM-INS-161/2020|EPI ISL 536554|B.1.1|Peru|2020-03-18	South America|hCoV-19/Chile/BI-ISPCH-4/2020|EPI ISL 445378|B.1.1|Chile|2020-04-04	0.0000336511	South America
South America|hCoV-19/Peru/ARE-INS-072/2020|EPI ISL 523979|B.1.1|Peru|2020-03-18	South America|hCoV-19/Chile/BI-ISPCH-4/2020|EPI ISL 445378|B.1.1|Chile|2020-04-04	0.0000000000	South America
South America|hCoV-19/Peru/LIM-INS-158/2020|EPI ISL 536551|B.1.5|Peru|2020-03-18	South America|hCoV-19/Chile/BI-ISPCH-4/2020|EPI ISL 445378|B.1.1|Chile|2020-04-04	0.0002019636	South America
South America|hCoV-19/Colombia/RIS-INS-81402/2020|EPI ISL 497736|B.1|Colombia|2020-03-18	South America|hCoV-19/Chile/BI-ISPCH-4/2020|EPI ISL 445378|B.1.1|Chile|2020-04-04	0.0002019678	South America
South America|hCoV-19/Peru/LIM-INS-144/2020|EPI ISL 536539|A.2|Peru|2020-03-18	South America|hCoV-19/Chile/BI-ISPCH-4/2020|EPI ISL 445378|B.1.1|Chile|2020-04-04	0.0005392115	South America
South America|hCoV-19/Colombia/NSA-INS-80656/2020|EPI ISL 456126|B.1.5|Colombia|2020-03-18	South America|hCoV-19/Chile/BI-ISPCH-4/2020|EPI ISL 445378|B.1.1|Chile|2020-04-04	0.0002032083	South America
South America|hCoV-19/Peru/JUN-INS-153/2020|EPI ISL 536546|B.1.5|Peru|2020-03-18	South America|hCoV-19/Chile/BI-ISPCH-4/2020|EPI ISL 445378|B.1.1|Chile|2020-04-04	0.0005145491	South America
South America|hCoV-19/Brazil/SC-0243/2020|EPI ISL 470652|B.1.1|Brazil|2020-03-18	South America|hCoV-19/Chile/BI-ISPCH-4/2020|EPI ISL 445378|B.1.1|Chile|2020-04-04	0.0000691304	South America
South America|hCoV-19/Brazil/GO-0208/2020|EPI ISL 470575|B.1.22|Brazil|2020-03-18	South America|hCoV-19/Chile/BI-ISPCH-4/2020|EPI ISL 445378|B.1.1|Chile|2020-04-04	0.0002443517	South America
South America|hCoV-19/Peru/LIM-INS-157/2020|EPI ISL 536550|B.1.1|Peru|2020-03-19	South America|hCoV-19/Chile/BI-ISPCH-4/2020|EPI ISL 445378|B.1.1|Chile|2020-04-04	0.0000000000	South America
South America|hCoV-19/Chile/MA-ISPCH-5/2020|EPI ISL 445283|B.1|Chile|2020-03-19	South America|hCoV-19/Chile/BI-ISPCH-4/2020|EPI ISL 445378|B.1.1|Chile|2020-04-04	0.0002019542	South America
South America|hCoV-19/Peru/LIM-INS-155/2020|EPI ISL 536548|B.1.255|Peru|2020-03-19	South America|hCoV-19/Chile/BI-ISPCH-4/2020|EPI ISL 445378|B.1.1|Chile|2020-04-04	0.0002019542	South America
South America|hCoV-19/Chile/VS-ISPCH-3/2020|EPI ISL 445286|B.1|Chile|2020-03-19	South America|hCoV-19/Chile/BI-ISPCH-4/2020|EPI ISL 445378|B.1.1|Chile|2020-04-04	0.0002356185	South America
South America|hCoV-19/Colombia/VAC-INS-82320/2020|EPI ISL 456151|B.1|Colombia|2020-03-19	South America|hCoV-19/Chile/BI-ISPCH-4/2020|EPI ISL 445378|B.1.1|Chile|2020-04-04	0.0002019542	South America
South America|hCoV-19/Peru/JUN-UPCH-0118/2020|EPI ISL 568515|B.1.255|Peru|2020-03-19	South America|hCoV-19/Chile/BI-ISPCH-4/2020|EPI ISL 445378|B.1.1|Chile|2020-04-04	0.0002356185	South America
South America|hCoV-19/Brazil/RJ-LVM161-2/2020|EPI ISL 528539|A.2|Brazil|2020-03-19	South America|hCoV-19/Chile/BI-ISPCH-4/2020|EPI ISL 445378|B.1.1|Chile|2020-04-04	0.0005387172	South America
South America|hCoV-19/Chile/MA-ISPCH-4/2020|EPI ISL 445282|B.1.5|Chile|2020-03-19	South America|hCoV-19/Chile/BI-ISPCH-4/2020|EPI ISL 445378|B.1.1|Chile|2020-04-04	0.0001682836	South America
South America|hCoV-19/Brazil/PB-IEC-161853/2020|EPI ISL 524801|B.1.5|Brazil|2020-03-19	South America|hCoV-19/Chile/BI-ISPCH-4/2020|EPI ISL 445378|B.1.1|Chile|2020-04-04	0.0002356185	South America
South America|hCoV-19/Chile/RM-ISPCH-45/2020|EPI ISL 445324|B.1.5|Chile|2020-03-19	South America|hCoV-19/Chile/BI-ISPCH-4/2020|EPI ISL 445378|B.1.1|Chile|2020-04-04	0.0001682879	South America
South America|hCoV-19/Brazil/SE-6536/2020|EPI ISL 541376|B.1.1.33|Brazil|2020-03-19	South America|hCoV-19/Chile/BI-ISPCH-4/2020|EPI ISL 445378|B.1.1|Chile|2020-04-04	0.0001346106	South America
South America|hCoV-19/Brazil/SE-6533/2020|EPI ISL 541374|B.1.1|Brazil|2020-03-19	South America|hCoV-19/Chile/BI-ISPCH-4/2020|EPI ISL 445378|B.1.1|Chile|2020-04-04	0.0001009583	South America
South America|hCoV-19/Chile/RM-ISPCH-36/2020|EPI ISL 445315|B.1.1|Chile|2020-03-19	South America|hCoV-19/Chile/BI-ISPCH-4/2020|EPI ISL 445378|B.1.1|Chile|2020-04-04	0.0000000000	South America
South America|hCoV-19/Chile/RM-ISPCH-39/2020|EPI ISL 445318|B|Chile|2020-03-19	South America|hCoV-19/Chile/BI-ISPCH-4/2020|EPI ISL 445378|B.1.1|Chile|2020-04-04	0.0004040051	South America
South America|hCoV-19/Peru/LIM-INS-162/2020|EPI ISL 536555|B.1.1|Peru|2020-03-19	South America|hCoV-19/Chile/BI-ISPCH-4/2020|EPI ISL 445378|B.1.1|Chile|2020-04-04	0.0000338362	South America
South America|hCoV-19/Chile/VS-CMM-28875/2020|EPI ISL 459864|B.1.1|Chile|2020-03-19	South America|hCoV-19/Chile/BI-ISPCH-4/2020|EPI ISL 445378|B.1.1|Chile|2020-04-04	0.0000339646	South America
South America|hCoV-19/Brazil/SP-L7-CD67/2020|EPI ISL 476435|B.1.1.33|Brazil|2020-03-19	South America|hCoV-19/Chile/BI-ISPCH-4/2020|EPI ISL 445378|B.1.1|Chile|2020-04-04	0.0001359368	South America
South America|hCoV-19/Peru/JUN-INS-154/2020|EPI ISL 536547|B.1|Peru|2020-03-19	South America|hCoV-19/Chile/BI-ISPCH-4/2020|EPI ISL 445378|B.1.1|Chile|2020-04-04	0.0002043976	South America
South America|hCoV-19/Brazil/MG-0215/2020|EPI ISL 470581|B.1|Brazil|2020-03-19	South America|hCoV-19/Chile/BI-ISPCH-4/2020|EPI ISL 445378|B.1.1|Chile|2020-04-04	0.0003080708	South America
South America|hCoV-19/Brazil/MG-0216/2020|EPI ISL 470582|B.1.1.33|Brazil|2020-03-19	South America|hCoV-19/Chile/BI-ISPCH-4/2020|EPI ISL 445378|B.1.1|Chile|2020-04-04	0.0001711170	South America
South America|hCoV-19/Brazil/SP-L7-CD76/2020|EPI ISL 476443|B.1|Brazil|2020-03-19	South America|hCoV-19/Chile/BI-ISPCH-4/2020|EPI ISL 445378|B.1.1|Chile|2020-04-04	0.0002397445	South America
South America|hCoV-19/Uruguay/UY-10/2020|EPI ISL 429257|B.31|Uruguay|2020-03-19	South America|hCoV-19/Chile/BI-ISPCH-4/2020|EPI ISL 445378|B.1.1|Chile|2020-04-04	0.0006224185	South America
South America|hCoV-19/Brazil/PI-0239/2020|EPI ISL 470613|B.1.1.33|Brazil|2020-03-19	South America|hCoV-19/Chile/BI-ISPCH-4/2020|EPI ISL 445378|B.1.1|Chile|2020-04-04	0.0001037053	South America
South America|hCoV-19/Brazil/SP-L11-CD200/2020|EPI ISL 476201|B.1.1.33|Brazil|2020-03-19	South America|hCoV-19/Chile/BI-ISPCH-4/2020|EPI ISL 445378|B.1.1|Chile|2020-04-04	0.0001052180	South America
South America|hCoV-19/Brazil/SP-L9-CD122/2020|EPI ISL 476472|B.1.255|Brazil|2020-03-19	South America|hCoV-19/Chile/BI-ISPCH-4/2020|EPI ISL 445378|B.1.1|Chile|2020-04-04	0.0002111416	South America
South America|hCoV-19/Colombia/VAC-INS-82307/2020|EPI ISL 456143|B.1|Colombia|2020-03-19	South America|hCoV-19/Chile/BI-ISPCH-4/2020|EPI ISL 445378|B.1.1|Chile|2020-04-04	0.0002105784	South America
South America|hCoV-19/Brazil/RS-L10-CD175/2020|EPI ISL 476188|B.1.1.33|Brazil|2020-03-19	South America|hCoV-19/Chile/BI-ISPCH-4/2020|EPI ISL 445378|B.1.1|Chile|2020-04-04	0.0001069468	South America
South America|hCoV-19/Chile/VS-ISPCH-4/2020|EPI ISL 445287|B.1.5|Chile|2020-03-19	South America|hCoV-19/Chile/BI-ISPCH-4/2020|EPI ISL 445378|B.1.1|Chile|2020-04-04	0.0001346280	South America
South America|hCoV-19/Aruba/AW-RIVM-10115/2020|EPI ISL 547448|B.1|Aruba|2020-03-20	South America|hCoV-19/Chile/BI-ISPCH-4/2020|EPI ISL 445378|B.1.1|Chile|2020-04-04	0.0002356295	South America
South America|hCoV-19/Brazil/PA-IEC-161548/2020|EPI ISL 450874|B.1.1.33|Brazil|2020-03-20	South America|hCoV-19/Chile/BI-ISPCH-4/2020|EPI ISL 445378|B.1.1|Chile|2020-04-04	0.0001009557	South America
South America|hCoV-19/Peru/ARE-INS-164/2020|EPI ISL 536557|B.1.5|Peru|2020-03-20	South America|hCoV-19/Chile/BI-ISPCH-4/2020|EPI ISL 445378|B.1.1|Chile|2020-04-04	0.0001683389	South America
South America|hCoV-19/Peru/LIM-UPCH-0011/2020|EPI ISL 529068|B.1.1.1|Peru|2020-03-20	South America|hCoV-19/Chile/BI-ISPCH-4/2020|EPI ISL 445378|B.1.1|Chile|2020-04-04	0.0003029656	South America
South America|hCoV-19/Colombia/ANT-INS-82457/2020|EPI ISL 456146|B.1.5|Colombia|2020-03-20	South America|hCoV-19/Chile/BI-ISPCH-4/2020|EPI ISL 445378|B.1.1|Chile|2020-04-04	0.0001682879	South America
South America|hCoV-19/Peru/ARE-INS-165/2020|EPI ISL 536558|B.1|Peru|2020-03-20	South America|hCoV-19/Chile/BI-ISPCH-4/2020|EPI ISL 445378|B.1.1|Chile|2020-04-04	0.0002356185	South America
South America|hCoV-19/Chile/RM-ISPCH-69/2020|EPI ISL 445365|B.1|Chile|2020-03-20	South America|hCoV-19/Chile/BI-ISPCH-4/2020|EPI ISL 445378|B.1.1|Chile|2020-04-04	0.0002019542	South America
South America|hCoV-19/Chile/MA-ISPCH-7/2020|EPI ISL 445288|B.1|Chile|2020-03-20	South America|hCoV-19/Chile/BI-ISPCH-4/2020|EPI ISL 445378|B.1.1|Chile|2020-04-04	0.0002356246	South America
South America|hCoV-19/Peru/LIM-INS-156/2020|EPI ISL 536549|B.1.5|Peru|2020-03-20	South America|hCoV-19/Chile/BI-ISPCH-4/2020|EPI ISL 445378|B.1.1|Chile|2020-04-04	0.0001682879	South America
South America|hCoV-19/Peru/ICA-INS-166/2020|EPI ISL 536559|B.1.1|Peru|2020-03-20	South America|hCoV-19/Chile/BI-ISPCH-4/2020|EPI ISL 445378|B.1.1|Chile|2020-04-04	0.0000336511	South America
South America|hCoV-19/Peru/ARE-UPCH-0111/2020|EPI ISL 540988|B.1|Peru|2020-03-20	South America|hCoV-19/Chile/BI-ISPCH-4/2020|EPI ISL 445378|B.1.1|Chile|2020-04-04	0.0002356185	South America
South America|hCoV-19/Brazil/RJ-763/2020|EPI ISL 427302|B.1.1.33|Brazil|2020-03-20	South America|hCoV-19/Chile/BI-ISPCH-4/2020|EPI ISL 445378|B.1.1|Chile|2020-04-04	0.0001009557	South America
South America|hCoV-19/Brazil/SE-6530/2020|EPI ISL 541373|B.1.1|Brazil|2020-03-20	South America|hCoV-19/Chile/BI-ISPCH-4/2020|EPI ISL 445378|B.1.1|Chile|2020-04-04	0.0001009557	South America
South America|hCoV-19/Brazil/MG-CV42/2020|EPI ISL 429695|B.1|Brazil|2020-03-20	South America|hCoV-19/Chile/BI-ISPCH-4/2020|EPI ISL 445378|B.1.1|Chile|2020-04-04	0.0001686774	South America
South America|hCoV-19/Peru/ARE-UPCH-0110/2020|EPI ISL 540987|B.1.5|Peru|2020-03-20	South America|hCoV-19/Chile/BI-ISPCH-4/2020|EPI ISL 445378|B.1.1|Chile|2020-04-04	0.0001683389	South America
South America|hCoV-19/Colombia/MAG-INS-81035/2020|EPI ISL 456125|B.1.255|Colombia|2020-03-20	South America|hCoV-19/Chile/BI-ISPCH-4/2020|EPI ISL 445378|B.1.1|Chile|2020-04-04	0.0002380377	South America
South America|hCoV-19/Brazil/MG-0217/2020|EPI ISL 470583|B.1.1.33|Brazil|2020-03-20	South America|hCoV-19/Chile/BI-ISPCH-4/2020|EPI ISL 445378|B.1.1|Chile|2020-04-04	0.0001047954	South America
South America|hCoV-19/Chile/RM-ISPCH-47/2020|EPI ISL 445326|B.1.5|Chile|2020-03-21	South America|hCoV-19/Chile/BI-ISPCH-4/2020|EPI ISL 445378|B.1.1|Chile|2020-04-04	0.0002019499	South America
South America|hCoV-19/Chile/MA-ISPCH-14/2020|EPI ISL 445295|B.1.98|Chile|2020-03-21	South America|hCoV-19/Chile/BI-ISPCH-4/2020|EPI ISL 445378|B.1.1|Chile|2020-04-04	0.0001682836	South America
South America|hCoV-19/Chile/RM-ISPCH-71/2020|EPI ISL 445367|B.1.1.33|Chile|2020-03-21	South America|hCoV-19/Chile/BI-ISPCH-4/2020|EPI ISL 445378|B.1.1|Chile|2020-04-04	0.0001346169	South America
South America|hCoV-19/Peru/LIM-UPCH-0119/2020|EPI ISL 568516|B.1.1|Peru|2020-03-21	South America|hCoV-19/Chile/BI-ISPCH-4/2020|EPI ISL 445378|B.1.1|Chile|2020-04-04	0.0000000000	South America
South America|hCoV-19/Chile/RM-ISPCH-23/2020|EPI ISL 445302|B.1.1|Chile|2020-03-21	South America|hCoV-19/Chile/BI-ISPCH-4/2020|EPI ISL 445378|B.1.1|Chile|2020-04-04	0.0000336504	South America
South America|hCoV-19/Chile/MA-ISPCH-9/2020|EPI ISL 445290|B.1|Chile|2020-03-21	South America|hCoV-19/Chile/BI-ISPCH-4/2020|EPI ISL 445378|B.1.1|Chile|2020-04-04	0.0002019542	South America
South America|hCoV-19/Chile/RM-ISPCH-48/2020|EPI ISL 445327|B.1.5|Chile|2020-03-21	South America|hCoV-19/Chile/BI-ISPCH-4/2020|EPI ISL 445378|B.1.1|Chile|2020-04-04	0.0002356075	South America
South America|hCoV-19/Chile/RM-ISPCH-70/2020|EPI ISL 445366|B.1.5|Chile|2020-03-21	South America|hCoV-19/Chile/BI-ISPCH-4/2020|EPI ISL 445378|B.1.1|Chile|2020-04-04	0.0001682879	South America
South America|hCoV-19/Chile/MA-ISPCH-13/2020|EPI ISL 445294|B.1|Chile|2020-03-21	South America|hCoV-19/Chile/BI-ISPCH-4/2020|EPI ISL 445378|B.1.1|Chile|2020-04-04	0.0002019610	South America
South America|hCoV-19/Chile/MA-ISPCH-10/2020|EPI ISL 445291|B.1|Chile|2020-03-21	South America|hCoV-19/Chile/BI-ISPCH-4/2020|EPI ISL 445378|B.1.1|Chile|2020-04-04	0.0002019678	South America
South America|hCoV-19/Brazil/CE-L12-CD224/2020|EPI ISL 476218|B.1.5|Brazil|2020-03-21	South America|hCoV-19/Chile/BI-ISPCH-4/2020|EPI ISL 445378|B.1.1|Chile|2020-04-04	0.0002847750	South America
South America|hCoV-19/Chile/RM-ISPCH-59/2020|EPI ISL 445355|B.1.5|Chile|2020-03-22	South America|hCoV-19/Chile/BI-ISPCH-4/2020|EPI ISL 445378|B.1.1|Chile|2020-04-04	0.0002019591	South America
South America|hCoV-19/Chile/MA-ISPCH-11/2020|EPI ISL 445292|B.1|Chile|2020-03-22	South America|hCoV-19/Chile/BI-ISPCH-4/2020|EPI ISL 445378|B.1.1|Chile|2020-04-04	0.0002356246	South America
South America|hCoV-19/Argentina/C3013/2020|EPI ISL 420598|B.1.220|Argentina|2020-03-22	South America|hCoV-19/Chile/BI-ISPCH-4/2020|EPI ISL 445378|B.1.1|Chile|2020-04-04	0.0002356075	South America
South America|hCoV-19/Brazil/SP-144/2020|EPI ISL 468310|B.1.1.33|Brazil|2020-03-22	South America|hCoV-19/Chile/BI-ISPCH-4/2020|EPI ISL 445378|B.1.1|Chile|2020-04-04	0.0001346141	South America
South America|hCoV-19/Peru/LIM-INS-168/2020|EPI ISL 536561|A.2|Peru|2020-03-22	South America|hCoV-19/Chile/BI-ISPCH-4/2020|EPI ISL 445378|B.1.1|Chile|2020-04-04	0.0005387032	South America
South America|hCoV-19/Chile/MA-ISPCH-15/2020|EPI ISL 445299|B.1|Chile|2020-03-22	South America|hCoV-19/Chile/BI-ISPCH-4/2020|EPI ISL 445378|B.1.1|Chile|2020-04-04	0.0002356185	South America
South America|hCoV-19/Aruba/AW-RIVM-10122/2020|EPI ISL 547449|B.40|Aruba|2020-03-22	South America|hCoV-19/Chile/BI-ISPCH-4/2020|EPI ISL 445378|B.1.1|Chile|2020-04-04	0.0004713566	South America
South America|hCoV-19/Brazil/DF-891/2020|EPI ISL 427298|B.1.1.33|Brazil|2020-03-22	South America|hCoV-19/Chile/BI-ISPCH-4/2020|EPI ISL 445378|B.1.1|Chile|2020-04-04	0.0001009557	South America
South America|hCoV-19/Colombia/BOL-INS-84730/2020|EPI ISL 497738|B.1|Colombia|2020-03-22	South America|hCoV-19/Chile/BI-ISPCH-4/2020|EPI ISL 445378|B.1.1|Chile|2020-04-04	0.0001683119	South America
South America|hCoV-19/Colombia/DC-INS-84861/2020|EPI ISL 456116|B.1.5|Colombia|2020-03-22	South America|hCoV-19/Chile/BI-ISPCH-4/2020|EPI ISL 445378|B.1.1|Chile|2020-04-04	0.0001727944	South America
South America|hCoV-19/Brazil/MG-CV49/2020|EPI ISL 429702|B.1.5|Brazil|2020-03-22	South America|hCoV-19/Chile/BI-ISPCH-4/2020|EPI ISL 445378|B.1.1|Chile|2020-04-04	0.0002083676	South America
South America|hCoV-19/Brazil/SP-L7-CD63/2020|EPI ISL 476432|B.1.255|Brazil|2020-03-22	South America|hCoV-19/Chile/BI-ISPCH-4/2020|EPI ISL 445378|B.1.1|Chile|2020-04-04	0.0002494798	South America
South America|hCoV-19/Brazil/SP-602/2020|EPI ISL 515526|B.1.1|Brazil|2020-03-23	South America|hCoV-19/Chile/BI-ISPCH-4/2020|EPI ISL 445378|B.1.1|Chile|2020-04-04	0.0001009602	South America
South America|hCoV-19/Peru/LAL-UPCH-0109/2020|EPI ISL 540986|B.1.1|Peru|2020-03-23	South America|hCoV-19/Chile/BI-ISPCH-4/2020|EPI ISL 445378|B.1.1|Chile|2020-04-04	0.0001346169	South America
South America|hCoV-19/Brazil/SP-279/2020|EPI ISL 527858|B.1.1.33|Brazil|2020-03-23	South America|hCoV-19/Chile/BI-ISPCH-4/2020|EPI ISL 445378|B.1.1|Chile|2020-04-04	0.0001682749	South America
South America|hCoV-19/Brazil/RJ-DCVN01/2020|EPI ISL 483065|B.1.3|Brazil|2020-03-23	South America|hCoV-19/Chile/BI-ISPCH-4/2020|EPI ISL 445378|B.1.1|Chile|2020-04-04	0.0003366447	South America
South America|hCoV-19/Brazil/DF-861/2020|EPI ISL 427296|B.1.1.33|Brazil|2020-03-23	South America|hCoV-19/Chile/BI-ISPCH-4/2020|EPI ISL 445378|B.1.1|Chile|2020-04-04	0.0001346106	South America
South America|hCoV-19/Brazil/DF-862/2020|EPI ISL 427297|B.1.1.33|Brazil|2020-03-23	South America|hCoV-19/Chile/BI-ISPCH-4/2020|EPI ISL 445378|B.1.1|Chile|2020-04-04	0.0001009557	South America
South America|hCoV-19/Chile/LI-ISPCH-9/2020|EPI ISL 445300|B.1.1|Chile|2020-03-23	South America|hCoV-19/Chile/BI-ISPCH-4/2020|EPI ISL 445378|B.1.1|Chile|2020-04-04	0.0000673046	South America
South America|hCoV-19/Chile/RM-ISPCH-51/2020|EPI ISL 445330|B.1|Chile|2020-03-23	South America|hCoV-19/Chile/BI-ISPCH-4/2020|EPI ISL 445378|B.1.1|Chile|2020-04-04	0.0002019610	South America
South America|hCoV-19/Chile/RM-ISPCH-50/2020|EPI ISL 445329|B|Chile|2020-03-23	South America|hCoV-19/Chile/BI-ISPCH-4/2020|EPI ISL 445378|B.1.1|Chile|2020-04-04	0.0003366699	South America
South America|hCoV-19/Chile/LI-ISPCH-8/2020|EPI ISL 445298|B.1.1|Chile|2020-03-23	South America|hCoV-19/Chile/BI-ISPCH-4/2020|EPI ISL 445378|B.1.1|Chile|2020-04-04	0.0000336534	South America
South America|hCoV-19/Colombia/CES-INS-87973/2020|EPI ISL 498153|B.1.255|Colombia|2020-03-23	South America|hCoV-19/Chile/BI-ISPCH-4/2020|EPI ISL 445378|B.1.1|Chile|2020-04-04	0.0002019678	South America
South America|hCoV-19/Colombia/QUI-INS-85082/2020|EPI ISL 497744|B|Colombia|2020-03-23	South America|hCoV-19/Chile/BI-ISPCH-4/2020|EPI ISL 445378|B.1.1|Chile|2020-04-04	0.0001346465	South America
South America|hCoV-19/Uruguay/UY-NYUMC857/2020|EPI ISL 457953|B.1.1.33|Uruguay|2020-03-23	South America|hCoV-19/Chile/BI-ISPCH-4/2020|EPI ISL 445378|B.1.1|Chile|2020-04-04	0.0001022597	South America
South America|hCoV-19/Peru/CAL-INS-137/2020|EPI ISL 536532|B.1.1.1|Peru|2020-03-23	South America|hCoV-19/Chile/BI-ISPCH-4/2020|EPI ISL 445378|B.1.1|Chile|2020-04-04	0.0001358887	South America
South America|hCoV-19/Brazil/MG-0218/2020|EPI ISL 470584|B.1.1.33|Brazil|2020-03-23	South America|hCoV-19/Chile/BI-ISPCH-4/2020|EPI ISL 445378|B.1.1|Chile|2020-04-04	0.0001026656	South America
South America|hCoV-19/Brazil/RJ-0247/2020|EPI ISL 470615|B.1.1.33|Brazil|2020-03-23	South America|hCoV-19/Chile/BI-ISPCH-4/2020|EPI ISL 445378|B.1.1|Chile|2020-04-04	0.0001715278	South America
South America|hCoV-19/Brazil/SP-L9-CD137/2020|EPI ISL 476484|B.1.1.33|Brazil|2020-03-23	South America|hCoV-19/Chile/BI-ISPCH-4/2020|EPI ISL 445378|B.1.1|Chile|2020-04-04	0.0001744586	South America
South America|hCoV-19/Brazil/SP-L7-CD70/2020|EPI ISL 476437|B.1.255|Brazil|2020-03-23	South America|hCoV-19/Chile/BI-ISPCH-4/2020|EPI ISL 445378|B.1.1|Chile|2020-04-04	0.0002095563	South America
South America|hCoV-19/Brazil/SP-L8-CD101/2020|EPI ISL 476450|B.1.1.33|Brazil|2020-03-23	South America|hCoV-19/Chile/BI-ISPCH-4/2020|EPI ISL 445378|B.1.1|Chile|2020-04-04	0.0001056550	South America
South America|hCoV-19/Brazil/CE-L11-CD196/2020|EPI ISL 476200|B.1.212|Brazil|2020-03-23	South America|hCoV-19/Chile/BI-ISPCH-4/2020|EPI ISL 445378|B.1.1|Chile|2020-04-04	0.0002490590	South America
South America|hCoV-19/Brazil/MA-IEC-162157/2020|EPI ISL 524797|B.1.1.33|Brazil|2020-03-24	South America|hCoV-19/Chile/BI-ISPCH-4/2020|EPI ISL 445378|B.1.1|Chile|2020-04-04	0.0001009555	South America
South America|hCoV-19/Brazil/SP-165/2020|EPI ISL 523963|B.1|Brazil|2020-03-24	South America|hCoV-19/Chile/BI-ISPCH-4/2020|EPI ISL 445378|B.1.1|Chile|2020-04-04	0.0002019542	South America
South America|hCoV-19/Peru/LIM-INS-019/2020|EPI ISL 491172|B.1.1.1|Peru|2020-03-24	South America|hCoV-19/Chile/BI-ISPCH-4/2020|EPI ISL 445378|B.1.1|Chile|2020-04-04	0.0002032913	South America
South America|hCoV-19/Peru/LIM-INS-022/2020|EPI ISL 491428|B.1.1.1|Peru|2020-03-24	South America|hCoV-19/Chile/BI-ISPCH-4/2020|EPI ISL 445378|B.1.1|Chile|2020-04-04	0.0001694057	South America
South America|hCoV-19/Brazil/SP-L7-CD72/2020|EPI ISL 476439|B.1.1.33|Brazil|2020-03-24	South America|hCoV-19/Chile/BI-ISPCH-4/2020|EPI ISL 445378|B.1.1|Chile|2020-04-04	0.0001699295	South America
South America|hCoV-19/Brazil/SP-L9-CD91/2020|EPI ISL 476490|B.1.255|Brazil|2020-03-24	South America|hCoV-19/Chile/BI-ISPCH-4/2020|EPI ISL 445378|B.1.1|Chile|2020-04-04	0.0002379407	South America
South America|hCoV-19/Brazil/SC-L16-CD314/2020|EPI ISL 476278|B.1.1.33|Brazil|2020-03-24	South America|hCoV-19/Chile/BI-ISPCH-4/2020|EPI ISL 445378|B.1.1|Chile|2020-04-04	0.0001699780	South America
South America|hCoV-19/Brazil/RJ-0248/2020|EPI ISL 470616|B.1.5|Brazil|2020-03-24	South America|hCoV-19/Chile/BI-ISPCH-4/2020|EPI ISL 445378|B.1.1|Chile|2020-04-04	0.0002054046	South America
South America|hCoV-19/Brazil/SP-L9-CD140/2020|EPI ISL 476487|B.1.1.33|Brazil|2020-03-24	South America|hCoV-19/Chile/BI-ISPCH-4/2020|EPI ISL 445378|B.1.1|Chile|2020-04-04	0.0001369515	South America
South America|hCoV-19/Brazil/SP-L9-CD139/2020|EPI ISL 476486|B.1.1.33|Brazil|2020-03-24	South America|hCoV-19/Chile/BI-ISPCH-4/2020|EPI ISL 445378|B.1.1|Chile|2020-04-04	0.0001055474	South America
South America|hCoV-19/Chile/MA-CMM-31600/2020|EPI ISL 459861|B.1|Chile|2020-03-25	South America|hCoV-19/Chile/BI-ISPCH-4/2020|EPI ISL 445378|B.1.1|Chile|2020-04-04	0.0002019541	South America
South America|hCoV-19/Brazil/SP-625/2020|EPI ISL 515528|B.1.1.33|Brazil|2020-03-25	South America|hCoV-19/Chile/BI-ISPCH-4/2020|EPI ISL 445378|B.1.1|Chile|2020-04-04	0.0001009557	South America
South America|hCoV-19/Brazil/RJ-818/2020|EPI ISL 427303|B.1.1.33|Brazil|2020-03-25	South America|hCoV-19/Chile/BI-ISPCH-4/2020|EPI ISL 445378|B.1.1|Chile|2020-04-04	0.0001346106	South America
South America|hCoV-19/Brazil/RJ-1111/2020|EPI ISL 456076|B.1.1.33|Brazil|2020-03-25	South America|hCoV-19/Chile/BI-ISPCH-4/2020|EPI ISL 445378|B.1.1|Chile|2020-04-04	0.0001346106	South America
South America|hCoV-19/Brazil/RJ-1119/2020|EPI ISL 456077|B.1.1.33|Brazil|2020-03-25	South America|hCoV-19/Chile/BI-ISPCH-4/2020|EPI ISL 445378|B.1.1|Chile|2020-04-04	0.0001009591	South America
South America|hCoV-19/Peru/LIM-INS-017/2020|EPI ISL 490316|B.1.255|Peru|2020-03-25	South America|hCoV-19/Chile/BI-ISPCH-4/2020|EPI ISL 445378|B.1.1|Chile|2020-04-04	0.0002033158	South America
South America|hCoV-19/Peru/LIM-INS-024/2020|EPI ISL 491429|A.2|Peru|2020-03-25	South America|hCoV-19/Chile/BI-ISPCH-4/2020|EPI ISL 445378|B.1.1|Chile|2020-04-04	0.0005084421	South America
South America|hCoV-19/Peru/LIM-INS-018/2020|EPI ISL 490975|B.1|Peru|2020-03-25	South America|hCoV-19/Chile/BI-ISPCH-4/2020|EPI ISL 445378|B.1.1|Chile|2020-04-04	0.0002711196	South America
South America|hCoV-19/Brazil/SP-636/2020|EPI ISL 515550|B.1.1.33|Brazil|2020-03-25	South America|hCoV-19/Chile/BI-ISPCH-4/2020|EPI ISL 445378|B.1.1|Chile|2020-04-04	0.0001009591	South America
South America|hCoV-19/Colombia/ANT-UdeA-200325-01/2020|EPI ISL 536399|B.1.5|Colombia|2020-03-25	South America|hCoV-19/Chile/BI-ISPCH-4/2020|EPI ISL 445378|B.1.1|Chile|2020-04-04	0.0001682993	South America
South America|hCoV-19/Colombia/MAG-INS-87968/2020|EPI ISL 498152|B.1|Colombia|2020-03-25	South America|hCoV-19/Chile/BI-ISPCH-4/2020|EPI ISL 445378|B.1.1|Chile|2020-04-04	0.0003029962	South America
South America|hCoV-19/Chile/AR-ISPCH-14/2020|EPI ISL 445348|B.1.255|Chile|2020-03-25	South America|hCoV-19/Chile/BI-ISPCH-4/2020|EPI ISL 445378|B.1.1|Chile|2020-04-04	0.0002019746	South America
South America|hCoV-19/Colombia/ATL-INS-88612/2020|EPI ISL 498155|B.1|Colombia|2020-03-25	South America|hCoV-19/Chile/BI-ISPCH-4/2020|EPI ISL 445378|B.1.1|Chile|2020-04-04	0.0001683062	South America
South America|hCoV-19/Uruguay/UY-NYUMC861/2020|EPI ISL 457957|B.1.1.1|Uruguay|2020-03-25	South America|hCoV-19/Chile/BI-ISPCH-4/2020|EPI ISL 445378|B.1.1|Chile|2020-04-04	0.0002040752	South America
South America|hCoV-19/Brazil/SP-L11-CD93/2020|EPI ISL 476204|B.1.1.33|Brazil|2020-03-25	South America|hCoV-19/Chile/BI-ISPCH-4/2020|EPI ISL 445378|B.1.1|Chile|2020-04-04	0.0002075030	South America
South America|hCoV-19/Brazil/RJ-0249/2020|EPI ISL 470617|B.1.1.33|Brazil|2020-03-25	South America|hCoV-19/Chile/BI-ISPCH-4/2020|EPI ISL 445378|B.1.1|Chile|2020-04-04	0.0001036981	South America
South America|hCoV-19/Brazil/RJ-872/2020|EPI ISL 427304|B.1.1.33|Brazil|2020-03-26	South America|hCoV-19/Chile/BI-ISPCH-4/2020|EPI ISL 445378|B.1.1|Chile|2020-04-04	0.0001682748	South America
South America|hCoV-19/Brazil/PR-5623/2020|EPI ISL 541346|B.1.3|Brazil|2020-03-26	South America|hCoV-19/Chile/BI-ISPCH-4/2020|EPI ISL 445378|B.1.1|Chile|2020-04-04	0.0003366403	South America
South America|hCoV-19/Colombia/CAL-GUR-0072/2020|EPI ISL 447734|A.2|Colombia|2020-03-26	South America|hCoV-19/Chile/BI-ISPCH-4/2020|EPI ISL 445378|B.1.1|Chile|2020-04-04	0.0005724041	South America
South America|hCoV-19/Colombia/VAC-GUR-0084/2020|EPI ISL 447735|B.1|Colombia|2020-03-26	South America|hCoV-19/Chile/BI-ISPCH-4/2020|EPI ISL 445378|B.1.1|Chile|2020-04-04	0.0002019882	South America
South America|hCoV-19/Colombia/VAC-GUR-0135/2020|EPI ISL 447737|B.1|Colombia|2020-03-26	South America|hCoV-19/Chile/BI-ISPCH-4/2020|EPI ISL 445378|B.1.1|Chile|2020-04-04	0.0002357931	South America
South America|hCoV-19/Colombia/BOY-INS-88871/2020|EPI ISL 498158|B|Colombia|2020-03-26	South America|hCoV-19/Chile/BI-ISPCH-4/2020|EPI ISL 445378|B.1.1|Chile|2020-04-04	0.0001346420	South America
South America|hCoV-19/Colombia/VAC-GUR-0094/2020|EPI ISL 447736|B.1|Colombia|2020-03-26	South America|hCoV-19/Chile/BI-ISPCH-4/2020|EPI ISL 445378|B.1.1|Chile|2020-04-04	0.0002366729	South America
South America|hCoV-19/Uruguay/UY-NYUMC863/2020|EPI ISL 457959|B|Uruguay|2020-03-26	South America|hCoV-19/Chile/BI-ISPCH-4/2020|EPI ISL 445378|B.1.1|Chile|2020-04-04	0.0004435800	South America
South America|hCoV-19/Brazil/SC-L17-CD322/2020|EPI ISL 476297|B.1.1.33|Brazil|2020-03-26	South America|hCoV-19/Chile/BI-ISPCH-4/2020|EPI ISL 445378|B.1.1|Chile|2020-04-04	0.0001019505	South America
South America|hCoV-19/Brazil/RJ-0250/2020|EPI ISL 470618|B.1.1.33|Brazil|2020-03-26	South America|hCoV-19/Chile/BI-ISPCH-4/2020|EPI ISL 445378|B.1.1|Chile|2020-04-04	0.0001020580	South America
South America|hCoV-19/Brazil/SP-L14-CD241/2020|EPI ISL 476245|B.1.1.33|Brazil|2020-03-26	South America|hCoV-19/Chile/BI-ISPCH-4/2020|EPI ISL 445378|B.1.1|Chile|2020-04-04	0.0001048577	South America
South America|hCoV-19/Argentina/PAIS-A0003/2020|EPI ISL 430795|B.1|Argentina|2020-03-26	South America|hCoV-19/Chile/BI-ISPCH-4/2020|EPI ISL 445378|B.1.1|Chile|2020-04-04	0.0002117446	South America
South America|hCoV-19/Argentina/PAIS-A0004/2020|EPI ISL 430796|B.1.5|Argentina|2020-03-27	South America|hCoV-19/Chile/BI-ISPCH-4/2020|EPI ISL 445378|B.1.1|Chile|2020-04-04	0.0002693029	South America
South America|hCoV-19/Argentina/PAIS-A0005/2020|EPI ISL 430797|B.1.1|Argentina|2020-03-27	South America|hCoV-19/Chile/BI-ISPCH-4/2020|EPI ISL 445378|B.1.1|Chile|2020-04-04	0.0001011080	South America
South America|hCoV-19/Chile/RM-CMM-32205/2020|EPI ISL 459859|B.1.5|Chile|2020-03-27	South America|hCoV-19/Chile/BI-ISPCH-4/2020|EPI ISL 445378|B.1.1|Chile|2020-04-04	0.0001682879	South America
South America|hCoV-19/Peru/LIM-INS-020/2020|EPI ISL 490976|B.1.1.1|Peru|2020-03-27	South America|hCoV-19/Chile/BI-ISPCH-4/2020|EPI ISL 445378|B.1.1|Chile|2020-04-04	0.0001694918	South America
South America|hCoV-19/Brazil/RJ-0251/2020|EPI ISL 470619|B.1|Brazil|2020-03-27	South America|hCoV-19/Chile/BI-ISPCH-4/2020|EPI ISL 445378|B.1.1|Chile|2020-04-04	0.0001711620	South America
South America|hCoV-19/Brazil/SP-L14-CD260/2020|EPI ISL 476256|B.1|Brazil|2020-03-27	South America|hCoV-19/Chile/BI-ISPCH-4/2020|EPI ISL 445378|B.1.1|Chile|2020-04-04	0.0001712149	South America
South America|hCoV-19/Brazil/SP-L14-CD242/2020|EPI ISL 476246|B.1.1.33|Brazil|2020-03-27	South America|hCoV-19/Chile/BI-ISPCH-4/2020|EPI ISL 445378|B.1.1|Chile|2020-04-04	0.0001027570	South America
South America|hCoV-19/Brazil/SP-L17-CD324/2020|EPI ISL 476298|B.1.1|Brazil|2020-03-27	South America|hCoV-19/Chile/BI-ISPCH-4/2020|EPI ISL 445378|B.1.1|Chile|2020-04-04	0.0001394476	South America
South America|hCoV-19/Brazil/SP-L17-CD327/2020|EPI ISL 476299|B.1.212|Brazil|2020-03-27	South America|hCoV-19/Chile/BI-ISPCH-4/2020|EPI ISL 445378|B.1.1|Chile|2020-04-04	0.0002813312	South America
South America|hCoV-19/Chile/RM-ISPCH-75/2020|EPI ISL 445371|B.1.5|Chile|2020-03-28	South America|hCoV-19/Chile/BI-ISPCH-4/2020|EPI ISL 445378|B.1.1|Chile|2020-04-04	0.0002019552	South America
South America|hCoV-19/Argentina/PAIS-A0006/2020|EPI ISL 430798|B.1.3|Argentina|2020-03-28	South America|hCoV-19/Chile/BI-ISPCH-4/2020|EPI ISL 445378|B.1.1|Chile|2020-04-04	0.0003029593	South America
South America|hCoV-19/Colombia/CUN-GUR-0454/2020|EPI ISL 447744|B.1.255|Colombia|2020-03-28	South America|hCoV-19/Chile/BI-ISPCH-4/2020|EPI ISL 445378|B.1.1|Chile|2020-04-04	0.0002019610	South America
South America|hCoV-19/Colombia/RIS-INS-87267/2020|EPI ISL 497745|B.1|Colombia|2020-03-28	South America|hCoV-19/Chile/BI-ISPCH-4/2020|EPI ISL 445378|B.1.1|Chile|2020-04-04	0.0002019678	South America
South America|hCoV-19/Brazil/SP-120/2020|EPI ISL 515521|B.1.1.33|Brazil|2020-03-28	South America|hCoV-19/Chile/BI-ISPCH-4/2020|EPI ISL 445378|B.1.1|Chile|2020-04-04	0.0001009897	South America
South America|hCoV-19/Brazil/PR-5622/2020|EPI ISL 541345|B.1|Brazil|2020-03-28	South America|hCoV-19/Chile/BI-ISPCH-4/2020|EPI ISL 445378|B.1.1|Chile|2020-04-04	0.0002360474	South America
South America|hCoV-19/Uruguay/UY-NYUMC865/2020|EPI ISL 457961|B|Uruguay|2020-03-28	South America|hCoV-19/Chile/BI-ISPCH-4/2020|EPI ISL 445378|B.1.1|Chile|2020-04-04	0.0004418465	South America
South America|hCoV-19/Uruguay/UY-NYUMC867/2020|EPI ISL 457963|B.1.1.1|Uruguay|2020-03-28	South America|hCoV-19/Chile/BI-ISPCH-4/2020|EPI ISL 445378|B.1.1|Chile|2020-04-04	0.0002038465	South America
South America|hCoV-19/Brazil/CE-L16-CD332/2020|EPI ISL 476281|B.1.1.33|Brazil|2020-03-28	South America|hCoV-19/Chile/BI-ISPCH-4/2020|EPI ISL 445378|B.1.1|Chile|2020-04-04	0.0001044452	South America
South America|hCoV-19/Brazil/SP-551/2020|EPI ISL 471554|B.1.1.33|Brazil|2020-03-29	South America|hCoV-19/Chile/BI-ISPCH-4/2020|EPI ISL 445378|B.1.1|Chile|2020-04-04	0.0001009557	South America
South America|hCoV-19/Colombia/NAR-GUR-0627/2020|EPI ISL 447749|B.1.1|Colombia|2020-03-29	South America|hCoV-19/Chile/BI-ISPCH-4/2020|EPI ISL 445378|B.1.1|Chile|2020-04-04	0.0001032378	South America
South America|hCoV-19/Argentina/PAIS-A0007/2020|EPI ISL 430799|B.1.5|Argentina|2020-03-30	South America|hCoV-19/Chile/BI-ISPCH-4/2020|EPI ISL 445378|B.1.1|Chile|2020-04-04	0.0001682879	South America
South America|hCoV-19/Chile/MA-ISPCH-17/2020|EPI ISL 445372|B.1|Chile|2020-03-30	South America|hCoV-19/Chile/BI-ISPCH-4/2020|EPI ISL 445378|B.1.1|Chile|2020-04-04	0.0002019542	South America
South America|hCoV-19/Colombia/HUI-GUR-0900/2020|EPI ISL 447752|B.1|Colombia|2020-03-30	South America|hCoV-19/Chile/BI-ISPCH-4/2020|EPI ISL 445378|B.1.1|Chile|2020-04-04	0.0003031996	South America
South America|hCoV-19/Colombia/CHO-GUR-0787/2020|EPI ISL 447750|B.1|Colombia|2020-03-30	South America|hCoV-19/Chile/BI-ISPCH-4/2020|EPI ISL 445378|B.1.1|Chile|2020-04-04	0.0002356374	South America
South America|hCoV-19/Brazil/RJ-899/2020|EPI ISL 456071|B.1.1.33|Brazil|2020-03-30	South America|hCoV-19/Chile/BI-ISPCH-4/2020|EPI ISL 445378|B.1.1|Chile|2020-04-04	0.0001683472	South America
South America|hCoV-19/Colombia/NAR-INS-94679/2020|EPI ISL 498162|A.2|Colombia|2020-03-30	South America|hCoV-19/Chile/BI-ISPCH-4/2020|EPI ISL 445378|B.1.1|Chile|2020-04-04	0.0005387395	South America
South America|hCoV-19/Colombia/ATL-INS-88712/2020|EPI ISL 498156|B.1.5|Colombia|2020-03-30	South America|hCoV-19/Chile/BI-ISPCH-4/2020|EPI ISL 445378|B.1.1|Chile|2020-04-04	0.0001682993	South America
South America|hCoV-19/Chile/VS-ISPCH-5/2020|EPI ISL 445337|B.1|Chile|2020-03-30	South America|hCoV-19/Chile/BI-ISPCH-4/2020|EPI ISL 445378|B.1.1|Chile|2020-04-04	0.0002356422	South America
South America|hCoV-19/Colombia/BOY-INS-88859/2020|EPI ISL 498157|B.1.255|Colombia|2020-03-30	South America|hCoV-19/Chile/BI-ISPCH-4/2020|EPI ISL 445378|B.1.1|Chile|2020-04-04	0.0002019814	South America
South America|hCoV-19/Colombia/BOL-INS-94411/2020|EPI ISL 498161|B.1|Colombia|2020-03-30	South America|hCoV-19/Chile/BI-ISPCH-4/2020|EPI ISL 445378|B.1.1|Chile|2020-04-04	0.0002356581	South America
South America|hCoV-19/Brazil/RJ-0252/2020|EPI ISL 470620|B.1.1.33|Brazil|2020-03-30	South America|hCoV-19/Chile/BI-ISPCH-4/2020|EPI ISL 445378|B.1.1|Chile|2020-04-04	0.0001698465	South America
South America|hCoV-19/Brazil/CE-L16-CD344/2020|EPI ISL 476288|B.1.5|Brazil|2020-03-30	South America|hCoV-19/Chile/BI-ISPCH-4/2020|EPI ISL 445378|B.1.1|Chile|2020-04-04	0.0002039558	South America
South America|hCoV-19/Brazil/CE-L16-CD346/2020|EPI ISL 476289|B.1.212|Brazil|2020-03-30	South America|hCoV-19/Chile/BI-ISPCH-4/2020|EPI ISL 445378|B.1.1|Chile|2020-04-04	0.0003059934	South America
South America|hCoV-19/Ecuador/HGSQ-USFQ-018/2020|EPI ISL 422563|B.1.1|Ecuador|2020-03-30	South America|hCoV-19/Chile/BI-ISPCH-4/2020|EPI ISL 445378|B.1.1|Chile|2020-04-04	0.0001380656	South America
South America|hCoV-19/Brazil/SP-L15-CD272/2020|EPI ISL 476265|B.1.255|Brazil|2020-03-30	South America|hCoV-19/Chile/BI-ISPCH-4/2020|EPI ISL 445378|B.1.1|Chile|2020-04-04	0.0002054666	South America
South America|hCoV-19/Brazil/SC-L16-CD350/2020|EPI ISL 476292|B.1.1.33|Brazil|2020-03-30	South America|hCoV-19/Chile/BI-ISPCH-4/2020|EPI ISL 445378|B.1.1|Chile|2020-04-04	0.0001027183	South America
South America|hCoV-19/Brazil/SP-L16-CD339/2020|EPI ISL 476286|B.1.1.33|Brazil|2020-03-30	South America|hCoV-19/Chile/BI-ISPCH-4/2020|EPI ISL 445378|B.1.1|Chile|2020-04-04	0.0001027289	South America
South America|hCoV-19/Brazil/SP-L15-CD274/2020|EPI ISL 476267|B.1.1|Brazil|2020-03-30	South America|hCoV-19/Chile/BI-ISPCH-4/2020|EPI ISL 445378|B.1.1|Chile|2020-04-04	0.0001383714	South America
South America|hCoV-19/Uruguay/UY-NYUMC866/2020|EPI ISL 457962|B.1.1.1|Uruguay|2020-03-30	South America|hCoV-19/Chile/BI-ISPCH-4/2020|EPI ISL 445378|B.1.1|Chile|2020-04-04	0.0002092047	South America
South America|hCoV-19/Brazil/SP-L15-CD283/2020|EPI ISL 476274|B.1.1.33|Brazil|2020-03-30	South America|hCoV-19/Chile/BI-ISPCH-4/2020|EPI ISL 445378|B.1.1|Chile|2020-04-04	0.0001394577	South America
South America|hCoV-19/Colombia/HUI-GUR-0920/2020|EPI ISL 447753|B.1.5|Colombia|2020-03-30	South America|hCoV-19/Chile/BI-ISPCH-4/2020|EPI ISL 445378|B.1.1|Chile|2020-04-04	0.0002106332	South America
South America|hCoV-19/Peru/ANC-INS-132/2020|EPI ISL 536529|B.1.1.1|Peru|2020-03-31	South America|hCoV-19/Chile/BI-ISPCH-4/2020|EPI ISL 445378|B.1.1|Chile|2020-04-04	0.0002019297	South America
South America|hCoV-19/Argentina/PAIS-A0009/2020|EPI ISL 430801|B.1.5|Argentina|2020-03-31	South America|hCoV-19/Chile/BI-ISPCH-4/2020|EPI ISL 445378|B.1.1|Chile|2020-04-04	0.0001682879	South America
South America|hCoV-19/Brazil/SP-122/2020|EPI ISL 515522|B.1.1.33|Brazil|2020-03-31	South America|hCoV-19/Chile/BI-ISPCH-4/2020|EPI ISL 445378|B.1.1|Chile|2020-04-04	0.0001009557	South America
South America|hCoV-19/Argentina/PAIS-A0011/2020|EPI ISL 430802|B.1.1|Argentina|2020-03-31	South America|hCoV-19/Chile/BI-ISPCH-4/2020|EPI ISL 445378|B.1.1|Chile|2020-04-04	0.0000673055	South America
South America|hCoV-19/Colombia/RIS-GUV-92087/2020|EPI ISL 447760|B.1.8|Colombia|2020-03-31	South America|hCoV-19/Chile/BI-ISPCH-4/2020|EPI ISL 445378|B.1.1|Chile|2020-04-04	0.0001682936	South America
South America|hCoV-19/Colombia/HUI-GUV-92061/2020|EPI ISL 447759|B.1.5|Colombia|2020-03-31	South America|hCoV-19/Chile/BI-ISPCH-4/2020|EPI ISL 445378|B.1.1|Chile|2020-04-04	0.0001683446	South America
South America|hCoV-19/Colombia/VAC-GUV-92034/2020|EPI ISL 447755|B.1.5|Colombia|2020-03-31	South America|hCoV-19/Chile/BI-ISPCH-4/2020|EPI ISL 445378|B.1.1|Chile|2020-04-04	0.0002694488	South America
South America|hCoV-19/Colombia/VAC-GUV-92042/2020|EPI ISL 447756|B.1.5|Colombia|2020-03-31	South America|hCoV-19/Chile/BI-ISPCH-4/2020|EPI ISL 445378|B.1.1|Chile|2020-04-04	0.0002020887	South America
South America|hCoV-19/Peru/ICA-INS-040/2020|EPI ISL 491462|B.1.1.1|Peru|2020-03-31	South America|hCoV-19/Chile/BI-ISPCH-4/2020|EPI ISL 445378|B.1.1|Chile|2020-04-04	0.0002033009	South America
South America|hCoV-19/Colombia/MAG-INS-95839/2020|EPI ISL 498166|B.1.255|Colombia|2020-03-31	South America|hCoV-19/Chile/BI-ISPCH-4/2020|EPI ISL 445378|B.1.1|Chile|2020-04-04	0.0002356453	South America
South America|hCoV-19/Colombia/CAU-INS-89002/2020|EPI ISL 498159|B.1|Colombia|2020-03-31	South America|hCoV-19/Chile/BI-ISPCH-4/2020|EPI ISL 445378|B.1.1|Chile|2020-04-04	0.0001346375	South America
South America|hCoV-19/Colombia/CES-INS-89781/2020|EPI ISL 498160|B.1.255|Colombia|2020-03-31	South America|hCoV-19/Chile/BI-ISPCH-4/2020|EPI ISL 445378|B.1.1|Chile|2020-04-04	0.0002019746	South America
South America|hCoV-19/Colombia/ANT-GUV-92256/2020|EPI ISL 447768|B.1|Colombia|2020-03-31	South America|hCoV-19/Chile/BI-ISPCH-4/2020|EPI ISL 445378|B.1.1|Chile|2020-04-04	0.0002021242	South America
South America|hCoV-19/Colombia/ANT-GUV-92146/2020|EPI ISL 447761|B|Colombia|2020-03-31	South America|hCoV-19/Chile/BI-ISPCH-4/2020|EPI ISL 445378|B.1.1|Chile|2020-04-04	0.0003036070	South America
South America|hCoV-19/Brazil/MA-L17-CD363/2020|EPI ISL 476309|B.1.1.33|Brazil|2020-03-31	South America|hCoV-19/Chile/BI-ISPCH-4/2020|EPI ISL 445378|B.1.1|Chile|2020-04-04	0.0001369515	South America
South America|hCoV-19/Brazil/BA-L17-CD359/2020|EPI ISL 476305|B.1.1.33|Brazil|2020-03-31	South America|hCoV-19/Chile/BI-ISPCH-4/2020|EPI ISL 445378|B.1.1|Chile|2020-04-04	0.0001369515	South America
South America|hCoV-19/Brazil/PR-L17-CD365/2020|EPI ISL 476311|B.1.1|Brazil|2020-03-31	South America|hCoV-19/Chile/BI-ISPCH-4/2020|EPI ISL 445378|B.1.1|Chile|2020-04-04	0.0000684782	South America
South America|hCoV-19/Brazil/SC-L17-CD372/2020|EPI ISL 476317|B.1.1.33|Brazil|2020-03-31	South America|hCoV-19/Chile/BI-ISPCH-4/2020|EPI ISL 445378|B.1.1|Chile|2020-04-04	0.0001035621	South America
South America|hCoV-19/Brazil/CE-L17-CD361/2020|EPI ISL 476307|B.1.212|Brazil|2020-03-31	South America|hCoV-19/Chile/BI-ISPCH-4/2020|EPI ISL 445378|B.1.1|Chile|2020-04-04	0.0002762249	South America
South America|hCoV-19/Brazil/SP-L17-CD357/2020|EPI ISL 476303|B.1.1.33|Brazil|2020-03-31	South America|hCoV-19/Chile/BI-ISPCH-4/2020|EPI ISL 445378|B.1.1|Chile|2020-04-04	0.0001380859	South America
South America|hCoV-19/Colombia/HUI-GUV-92060/2020|EPI ISL 447758|B.1.5|Colombia|2020-03-31	South America|hCoV-19/Chile/BI-ISPCH-4/2020|EPI ISL 445378|B.1.1|Chile|2020-04-04	0.0001753955	South America
South America|hCoV-19/Peru/CAL-INS-135/2020|EPI ISL 536530|B.1.1|Peru|2020-03-31	South America|hCoV-19/Chile/BI-ISPCH-4/2020|EPI ISL 445378|B.1.1|Chile|2020-04-04	0.0001765100	South America
South America|hCoV-19/Argentina/PAIS-A0012/2020|EPI ISL 430803|B.1.5|Argentina|2020-04-01	South America|hCoV-19/Chile/BI-ISPCH-4/2020|EPI ISL 445378|B.1.1|Chile|2020-04-04	0.0002356133	South America
South America|hCoV-19/Brazil/SP-137/2020|EPI ISL 515543|B.1.1.33|Brazil|2020-04-01	South America|hCoV-19/Chile/BI-ISPCH-4/2020|EPI ISL 445378|B.1.1|Chile|2020-04-04	0.0001346169	South America
South America|hCoV-19/Peru/LAM-INS-126/2020|EPI ISL 536524|C.14|Peru|2020-04-01	South America|hCoV-19/Chile/BI-ISPCH-4/2020|EPI ISL 445378|B.1.1|Chile|2020-04-04	0.0002356014	South America
South America|hCoV-19/Chile/RM-ISPCH-56/2020|EPI ISL 445352|B.1.1.33|Chile|2020-04-01	South America|hCoV-19/Chile/BI-ISPCH-4/2020|EPI ISL 445378|B.1.1|Chile|2020-04-04	0.0001009557	South America
South America|hCoV-19/Peru/JUN-INS-131/2020|EPI ISL 536528|B.1|Peru|2020-04-01	South America|hCoV-19/Chile/BI-ISPCH-4/2020|EPI ISL 445378|B.1.1|Chile|2020-04-04	0.0003029515	South America
South America|hCoV-19/Peru/LAM-INS-125/2020|EPI ISL 536523|C.14|Peru|2020-04-01	South America|hCoV-19/Chile/BI-ISPCH-4/2020|EPI ISL 445378|B.1.1|Chile|2020-04-04	0.0002692772	South America
South America|hCoV-19/Argentina/PAIS-A0013/2020|EPI ISL 430804|B.1.5|Argentina|2020-04-01	South America|hCoV-19/Chile/BI-ISPCH-4/2020|EPI ISL 445378|B.1.1|Chile|2020-04-04	0.0001682879	South America
South America|hCoV-19/Peru/LAM-INS-169/2020|EPI ISL 536562|B.1.1.1|Peru|2020-04-01	South America|hCoV-19/Chile/BI-ISPCH-4/2020|EPI ISL 445378|B.1.1|Chile|2020-04-04	0.0002356014	South America
South America|hCoV-19/Argentina/PAIS-A0014/2020|EPI ISL 430805|B.1.1|Argentina|2020-04-01	South America|hCoV-19/Chile/BI-ISPCH-4/2020|EPI ISL 445378|B.1.1|Chile|2020-04-04	0.0001348137	South America
South America|hCoV-19/Chile/RM-ISPCH-54/2020|EPI ISL 445350|B.1.1.1|Chile|2020-04-01	South America|hCoV-19/Chile/BI-ISPCH-4/2020|EPI ISL 445378|B.1.1|Chile|2020-04-04	0.0002019301	South America
South America|hCoV-19/Brazil/RJ-1065/2020|EPI ISL 456074|B.1.1.33|Brazil|2020-04-01	South America|hCoV-19/Chile/BI-ISPCH-4/2020|EPI ISL 445378|B.1.1|Chile|2020-04-04	0.0001346106	South America
South America|hCoV-19/Brazil/RJ-1056/2020|EPI ISL 456072|B.1.1.33|Brazil|2020-04-01	South America|hCoV-19/Chile/BI-ISPCH-4/2020|EPI ISL 445378|B.1.1|Chile|2020-04-04	0.0001009557	South America
South America|hCoV-19/Colombia/MAG-GVI-93457/2020|EPI ISL 447778|B.1.255|Colombia|2020-04-01	South America|hCoV-19/Chile/BI-ISPCH-4/2020|EPI ISL 445378|B.1.1|Chile|2020-04-04	0.0002356374	South America
South America|hCoV-19/Colombia/VAC-GVI-93366/2020|EPI ISL 447774|B.1|Colombia|2020-04-01	South America|hCoV-19/Chile/BI-ISPCH-4/2020|EPI ISL 445378|B.1.1|Chile|2020-04-04	0.0002020222	South America
South America|hCoV-19/Colombia/ANT-GUV-92250/2020|EPI ISL 447766|B.1|Colombia|2020-04-01	South America|hCoV-19/Chile/BI-ISPCH-4/2020|EPI ISL 445378|B.1.1|Chile|2020-04-04	0.0002020222	South America
South America|hCoV-19/Colombia/VAC-GVI-93467/2020|EPI ISL 447779|B.1.1|Colombia|2020-04-01	South America|hCoV-19/Chile/BI-ISPCH-4/2020|EPI ISL 445378|B.1.1|Chile|2020-04-04	0.0000673250	South America
South America|hCoV-19/Colombia/MAG-GVI-93450/2020|EPI ISL 447777|B.1.255|Colombia|2020-04-01	South America|hCoV-19/Chile/BI-ISPCH-4/2020|EPI ISL 445378|B.1.1|Chile|2020-04-04	0.0002020834	South America
South America|hCoV-19/Colombia/VAC-GVI-93470/2020|EPI ISL 447780|B.1|Colombia|2020-04-01	South America|hCoV-19/Chile/BI-ISPCH-4/2020|EPI ISL 445378|B.1.1|Chile|2020-04-04	0.0002358548	South America
South America|hCoV-19/Colombia/VAC-GVI-93381/2020|EPI ISL 447775|B.1|Colombia|2020-04-01	South America|hCoV-19/Chile/BI-ISPCH-4/2020|EPI ISL 445378|B.1.1|Chile|2020-04-04	0.0002021651	South America
South America|hCoV-19/Peru/LAM-INS-034/2020|EPI ISL 491459|C.14|Peru|2020-04-01	South America|hCoV-19/Chile/BI-ISPCH-4/2020|EPI ISL 445378|B.1.1|Chile|2020-04-04	0.0002371896	South America
South America|hCoV-19/Peru/LIM-INS-060/2020|EPI ISL 524473|B.1.1|Peru|2020-04-01	South America|hCoV-19/Chile/BI-ISPCH-4/2020|EPI ISL 445378|B.1.1|Chile|2020-04-04	0.0001016410	South America
South America|hCoV-19/Peru/LAM-INS-038/2020|EPI ISL 491461|C.14|Peru|2020-04-01	South America|hCoV-19/Chile/BI-ISPCH-4/2020|EPI ISL 445378|B.1.1|Chile|2020-04-04	0.0002710927	South America
South America|hCoV-19/Peru/LAM-INS-035/2020|EPI ISL 491460|B.1.1.1|Peru|2020-04-01	South America|hCoV-19/Chile/BI-ISPCH-4/2020|EPI ISL 445378|B.1.1|Chile|2020-04-04	0.0002371896	South America
South America|hCoV-19/Peru/CAJ-INS-057/2020|EPI ISL 517713|B.1.1.1|Peru|2020-04-01	South America|hCoV-19/Chile/BI-ISPCH-4/2020|EPI ISL 445378|B.1.1|Chile|2020-04-04	0.0002033009	South America
South America|hCoV-19/Chile/RM-ISPCH-53/2020|EPI ISL 449800|B.1.5|Chile|2020-04-01	South America|hCoV-19/Chile/BI-ISPCH-4/2020|EPI ISL 445378|B.1.1|Chile|2020-04-04	0.0005725942	South America
South America|hCoV-19/Brazil/RJ-1058/2020|EPI ISL 456073|B.1.1.33|Brazil|2020-04-01	South America|hCoV-19/Chile/BI-ISPCH-4/2020|EPI ISL 445378|B.1.1|Chile|2020-04-04	0.0001346713	South America
South America|hCoV-19/Colombia/VAC-GVI-93352/2020|EPI ISL 447771|B.1|Colombia|2020-04-01	South America|hCoV-19/Chile/BI-ISPCH-4/2020|EPI ISL 445378|B.1.1|Chile|2020-04-04	0.0002020494	South America
South America|hCoV-19/Colombia/COR-INS-95319/2020|EPI ISL 498163|B.1|Colombia|2020-04-01	South America|hCoV-19/Chile/BI-ISPCH-4/2020|EPI ISL 445378|B.1.1|Chile|2020-04-04	0.0001346420	South America
South America|hCoV-19/Colombia/VAC-INS-96183/2020|EPI ISL 456147|B.1|Colombia|2020-04-01	South America|hCoV-19/Chile/BI-ISPCH-4/2020|EPI ISL 445378|B.1.1|Chile|2020-04-04	0.0002357564	South America
South America|hCoV-19/Colombia/VAC-INS-96176/2020|EPI ISL 456152|B|Colombia|2020-04-01	South America|hCoV-19/Chile/BI-ISPCH-4/2020|EPI ISL 445378|B.1.1|Chile|2020-04-04	0.0004382596	South America
South America|hCoV-19/Peru/JUN-INS-127/2020|EPI ISL 536525|B.1|Peru|2020-04-01	South America|hCoV-19/Chile/BI-ISPCH-4/2020|EPI ISL 445378|B.1.1|Chile|2020-04-04	0.0001689237	South America
South America|hCoV-19/Colombia/ANT-GUV-92252/2020|EPI ISL 447767|B|Colombia|2020-04-01	South America|hCoV-19/Chile/BI-ISPCH-4/2020|EPI ISL 445378|B.1.1|Chile|2020-04-04	0.0004063852	South America
South America|hCoV-19/Colombia/CUN-GVI-93301/2020|EPI ISL 447769|B.1.255|Colombia|2020-04-01	South America|hCoV-19/Chile/BI-ISPCH-4/2020|EPI ISL 445378|B.1.1|Chile|2020-04-04	0.0002710447	South America
South America|hCoV-19/Peru/LAM-INS-170/2020|EPI ISL 536563|B.1.1.1|Peru|2020-04-01	South America|hCoV-19/Chile/BI-ISPCH-4/2020|EPI ISL 445378|B.1.1|Chile|2020-04-04	0.0002706505	South America
South America|hCoV-19/Peru/LAM-INS-171/2020|EPI ISL 536564|B.1.5|Peru|2020-04-01	South America|hCoV-19/Chile/BI-ISPCH-4/2020|EPI ISL 445378|B.1.1|Chile|2020-04-04	0.0003392312	South America
South America|hCoV-19/Brazil/PA-0227/2020|EPI ISL 470601|B.1.1.33|Brazil|2020-04-01	South America|hCoV-19/Chile/BI-ISPCH-4/2020|EPI ISL 445378|B.1.1|Chile|2020-04-04	0.0001711062	South America
South America|hCoV-19/Brazil/SC-L19-CD399/2020|EPI ISL 476324|B.1.1.33|Brazil|2020-04-01	South America|hCoV-19/Chile/BI-ISPCH-4/2020|EPI ISL 445378|B.1.1|Chile|2020-04-04	0.0001026550	South America
South America|hCoV-19/Brazil/SP-L19-CD391/2020|EPI ISL 476320|B.1.212|Brazil|2020-04-01	South America|hCoV-19/Chile/BI-ISPCH-4/2020|EPI ISL 445378|B.1.1|Chile|2020-04-04	0.0002395740	South America
South America|hCoV-19/Brazil/RS-L19-CD390/2020|EPI ISL 476319|B.1.1.33|Brazil|2020-04-01	South America|hCoV-19/Chile/BI-ISPCH-4/2020|EPI ISL 445378|B.1.1|Chile|2020-04-04	0.0001711053	South America
South America|hCoV-19/Brazil/PA-0229/2020|EPI ISL 470603|B.1.1.1|Brazil|2020-04-01	South America|hCoV-19/Chile/BI-ISPCH-4/2020|EPI ISL 445378|B.1.1|Chile|2020-04-04	0.0002053462	South America
South America|hCoV-19/Brazil/RJ-0254/2020|EPI ISL 470622|B.39|Brazil|2020-04-01	South America|hCoV-19/Chile/BI-ISPCH-4/2020|EPI ISL 445378|B.1.1|Chile|2020-04-04	0.0004793274	South America
South America|hCoV-19/Brazil/AM-0201/2020|EPI ISL 470568|B.1|Brazil|2020-04-01	South America|hCoV-19/Chile/BI-ISPCH-4/2020|EPI ISL 445378|B.1.1|Chile|2020-04-04	0.0002396787	South America
South America|hCoV-19/Peru/JUN-INS-128/2020|EPI ISL 536526|B.1.5|Peru|2020-04-01	South America|hCoV-19/Chile/BI-ISPCH-4/2020|EPI ISL 445378|B.1.1|Chile|2020-04-04	0.0003081778	South America
South America|hCoV-19/Colombia/un-CIAT-01/2020|EPI ISL 445085|B.1|Colombia|2020-04-02	South America|hCoV-19/Chile/BI-ISPCH-4/2020|EPI ISL 445378|B.1.1|Chile|2020-04-04	0.0002356293	South America
South America|hCoV-19/Argentina/PAIS-A0016/2020|EPI ISL 430807|B.1.1|Argentina|2020-04-02	South America|hCoV-19/Chile/BI-ISPCH-4/2020|EPI ISL 445378|B.1.1|Chile|2020-04-04	0.0001009583	South America
South America|hCoV-19/Brazil/SP-124/2020|EPI ISL 515523|B.1.1.33|Brazil|2020-04-02	South America|hCoV-19/Chile/BI-ISPCH-4/2020|EPI ISL 445378|B.1.1|Chile|2020-04-04	0.0001009557	South America
South America|hCoV-19/Brazil/RJ-1595/2020|EPI ISL 467346|B.39|Brazil|2020-04-02	South America|hCoV-19/Chile/BI-ISPCH-4/2020|EPI ISL 445378|B.1.1|Chile|2020-04-04	0.0006734877	South America
South America|hCoV-19/Brazil/RJ-1100/2020|EPI ISL 456075|B.1.1.33|Brazil|2020-04-02	South America|hCoV-19/Chile/BI-ISPCH-4/2020|EPI ISL 445378|B.1.1|Chile|2020-04-04	0.0001346106	South America
South America|hCoV-19/Brazil/RJ-1574/2020|EPI ISL 467345|B.1.1.33|Brazil|2020-04-02	South America|hCoV-19/Chile/BI-ISPCH-4/2020|EPI ISL 445378|B.1.1|Chile|2020-04-04	0.0001346106	South America
South America|hCoV-19/Brazil/RJ-1555/2020|EPI ISL 467344|B.39|Brazil|2020-04-02	South America|hCoV-19/Chile/BI-ISPCH-4/2020|EPI ISL 445378|B.1.1|Chile|2020-04-04	0.0005387605	South America
South America|hCoV-19/Colombia/VAC-GVI-93511/2020|EPI ISL 447785|B.1|Colombia|2020-04-02	South America|hCoV-19/Chile/BI-ISPCH-4/2020|EPI ISL 445378|B.1.1|Chile|2020-04-04	0.0002020222	South America
South America|hCoV-19/Brazil/RJ-1600/2020|EPI ISL 456082|B.1.1.33|Brazil|2020-04-02	South America|hCoV-19/Chile/BI-ISPCH-4/2020|EPI ISL 445378|B.1.1|Chile|2020-04-04	0.0001346667	South America
South America|hCoV-19/Peru/LOR-INS-058/2020|EPI ISL 514317|B.1.1|Peru|2020-04-02	South America|hCoV-19/Chile/BI-ISPCH-4/2020|EPI ISL 445378|B.1.1|Chile|2020-04-04	0.0000677560	South America
South America|hCoV-19/Chile/RM-ISPCH-57/2020|EPI ISL 445353|B.1.1|Chile|2020-04-02	South America|hCoV-19/Chile/BI-ISPCH-4/2020|EPI ISL 445378|B.1.1|Chile|2020-04-04	0.0000673077	South America
South America|hCoV-19/Chile/RM-ISPCH-55/2020|EPI ISL 445351|B.40|Chile|2020-04-02	South America|hCoV-19/Chile/BI-ISPCH-4/2020|EPI ISL 445378|B.1.1|Chile|2020-04-04	0.0005050701	South America
South America|hCoV-19/Venezuela/VEN-89312/2020|EPI ISL 476702|B.1.1|Venezuela|2020-04-02	South America|hCoV-19/Chile/BI-ISPCH-4/2020|EPI ISL 445378|B.1.1|Chile|2020-04-04	0.0000675952	South America
South America|hCoV-19/Brazil/RJ-0255/2020|EPI ISL 470623|B.1.1.33|Brazil|2020-04-02	South America|hCoV-19/Chile/BI-ISPCH-4/2020|EPI ISL 445378|B.1.1|Chile|2020-04-04	0.0001358770	South America
South America|hCoV-19/Brazil/AM-0203/2020|EPI ISL 470570|B.1.1.33|Brazil|2020-04-02	South America|hCoV-19/Chile/BI-ISPCH-4/2020|EPI ISL 445378|B.1.1|Chile|2020-04-04	0.0001711017	South America
South America|hCoV-19/Brazil/GO-L19-CD413/2020|EPI ISL 476336|B.1.5|Brazil|2020-04-02	South America|hCoV-19/Chile/BI-ISPCH-4/2020|EPI ISL 445378|B.1.1|Chile|2020-04-04	0.0002053554	South America
South America|hCoV-19/Brazil/MA-L19-CD403/2020|EPI ISL 476327|B.1.1.33|Brazil|2020-04-02	South America|hCoV-19/Chile/BI-ISPCH-4/2020|EPI ISL 445378|B.1.1|Chile|2020-04-04	0.0001368830	South America
South America|hCoV-19/Brazil/CE-L19-CD408/2020|EPI ISL 476331|B.1.212|Brazil|2020-04-02	South America|hCoV-19/Chile/BI-ISPCH-4/2020|EPI ISL 445378|B.1.1|Chile|2020-04-04	0.0002395822	South America
South America|hCoV-19/Brazil/CE-0206/2020|EPI ISL 470573|B.1.212|Brazil|2020-04-02	South America|hCoV-19/Chile/BI-ISPCH-4/2020|EPI ISL 445378|B.1.1|Chile|2020-04-04	0.0002744510	South America
South America|hCoV-19/Brazil/RS-L19-CD412/2020|EPI ISL 476335|B.1.1.33|Brazil|2020-04-02	South America|hCoV-19/Chile/BI-ISPCH-4/2020|EPI ISL 445378|B.1.1|Chile|2020-04-04	0.0001035084	South America
South America|hCoV-19/Brazil/MA-L19-CD407/2020|EPI ISL 476330|B.1.1.33|Brazil|2020-04-02	South America|hCoV-19/Chile/BI-ISPCH-4/2020|EPI ISL 445378|B.1.1|Chile|2020-04-04	0.0001382738	South America
South America|hCoV-19/Brazil/PA-0232/2020|EPI ISL 470606|B.1.1.33|Brazil|2020-04-02	South America|hCoV-19/Chile/BI-ISPCH-4/2020|EPI ISL 445378|B.1.1|Chile|2020-04-04	0.0001382816	South America
South America|hCoV-19/Brazil/AM-0204/2020|EPI ISL 470571|B.1|Brazil|2020-04-02	South America|hCoV-19/Chile/BI-ISPCH-4/2020|EPI ISL 445378|B.1.1|Chile|2020-04-04	0.0002092432	South America
South America|hCoV-19/Brazil/SP-L20-CD416/2020|EPI ISL 476351|B.1.1.33|Brazil|2020-04-02	South America|hCoV-19/Chile/BI-ISPCH-4/2020|EPI ISL 445378|B.1.1|Chile|2020-04-04	0.0001394430	South America
South America|hCoV-19/Brazil/GO-L19-CD410/2020|EPI ISL 476333|B.1.5|Brazil|2020-04-02	South America|hCoV-19/Chile/BI-ISPCH-4/2020|EPI ISL 445378|B.1.1|Chile|2020-04-04	0.0001744091	South America
South America|hCoV-19/Brazil/SP-L22-CD475/2020|EPI ISL 476374|B.1.1.33|Brazil|2020-04-02	South America|hCoV-19/Chile/BI-ISPCH-4/2020|EPI ISL 445378|B.1.1|Chile|2020-04-04	0.0001395305	South America
South America|hCoV-19/Colombia/VAC-GVI-93476/2020|EPI ISL 447782|B.1|Colombia|2020-04-02	South America|hCoV-19/Chile/BI-ISPCH-4/2020|EPI ISL 445378|B.1.1|Chile|2020-04-04	0.0002103643	South America
South America|hCoV-19/Colombia/VAC-GVI-93496/2020|EPI ISL 447784|B.1|Colombia|2020-04-02	South America|hCoV-19/Chile/BI-ISPCH-4/2020|EPI ISL 445378|B.1.1|Chile|2020-04-04	0.0002110226	South America
South America|hCoV-19/Brazil/AP-IEC-162620/2020|EPI ISL 524792|B.1.1.33|Brazil|2020-04-03	South America|hCoV-19/Chile/BI-ISPCH-4/2020|EPI ISL 445378|B.1.1|Chile|2020-04-04	0.0001346106	South America
South America|hCoV-19/Brazil/SP-177/2020|EPI ISL 523973|B.1.1.33|Brazil|2020-04-03	South America|hCoV-19/Chile/BI-ISPCH-4/2020|EPI ISL 445378|B.1.1|Chile|2020-04-04	0.0001682670	South America
South America|hCoV-19/Argentina/PAIS-A0017/2020|EPI ISL 430808|B.1.1.1|Argentina|2020-04-03	South America|hCoV-19/Chile/BI-ISPCH-4/2020|EPI ISL 445378|B.1.1|Chile|2020-04-04	0.0002356124	South America
South America|hCoV-19/Brazil/AP-IEC-162741/2020|EPI ISL 458138|B.1.1.33|Brazil|2020-04-03	South America|hCoV-19/Chile/BI-ISPCH-4/2020|EPI ISL 445378|B.1.1|Chile|2020-04-04	0.0001682670	South America
South America|hCoV-19/Colombia/VAC-GVI-93534/2020|EPI ISL 447786|B.1|Colombia|2020-04-03	South America|hCoV-19/Chile/BI-ISPCH-4/2020|EPI ISL 445378|B.1.1|Chile|2020-04-04	0.0002019610	South America
South America|hCoV-19/Colombia/VAC-GVI-93538/2020|EPI ISL 447790|B.1|Colombia|2020-04-03	South America|hCoV-19/Chile/BI-ISPCH-4/2020|EPI ISL 445378|B.1.1|Chile|2020-04-04	0.0002694000	South America
South America|hCoV-19/Colombia/VAC-GVI-93537/2020|EPI ISL 447789|B.1.1|Colombia|2020-04-03	South America|hCoV-19/Chile/BI-ISPCH-4/2020|EPI ISL 445378|B.1.1|Chile|2020-04-04	0.0001683236	South America
South America|hCoV-19/Brazil/RJ-1402/2020|EPI ISL 456079|B.1.1.33|Brazil|2020-04-03	South America|hCoV-19/Chile/BI-ISPCH-4/2020|EPI ISL 445378|B.1.1|Chile|2020-04-04	0.0001346605	South America
South America|hCoV-19/Colombia/VAC-GVI-97210/2020|EPI ISL 447794|B.1.1|Colombia|2020-04-03	South America|hCoV-19/Chile/BI-ISPCH-4/2020|EPI ISL 445378|B.1.1|Chile|2020-04-04	0.0001010085	South America
South America|hCoV-19/Colombia/VAC-GVI-97203/2020|EPI ISL 447793|B.1|Colombia|2020-04-03	South America|hCoV-19/Chile/BI-ISPCH-4/2020|EPI ISL 445378|B.1.1|Chile|2020-04-04	0.0002020766	South America
South America|hCoV-19/Colombia/VAC-GVI-97161/2020|EPI ISL 447791|B.1|Colombia|2020-04-03	South America|hCoV-19/Chile/BI-ISPCH-4/2020|EPI ISL 445378|B.1.1|Chile|2020-04-04	0.0002021651	South America
South America|hCoV-19/Chile/RM-ISPCH-76/2020|EPI ISL 445373|B.1.1.33|Chile|2020-04-03	South America|hCoV-19/Chile/BI-ISPCH-4/2020|EPI ISL 445378|B.1.1|Chile|2020-04-04	0.0001346197	South America
South America|hCoV-19/Colombia/CUN-INS-96791/2020|EPI ISL 498167|B.1|Colombia|2020-04-03	South America|hCoV-19/Chile/BI-ISPCH-4/2020|EPI ISL 445378|B.1.1|Chile|2020-04-04	0.0001346420	South America
South America|hCoV-19/Colombia/VAC-GVI-97181/2020|EPI ISL 447792|B.1.255|Colombia|2020-04-03	South America|hCoV-19/Chile/BI-ISPCH-4/2020|EPI ISL 445378|B.1.1|Chile|2020-04-04	0.0003367763	South America
South America|hCoV-19/Brazil/RJ-0256/2020|EPI ISL 470624|B.1.1.33|Brazil|2020-04-03	South America|hCoV-19/Chile/BI-ISPCH-4/2020|EPI ISL 445378|B.1.1|Chile|2020-04-04	0.0002038300	South America
South America|hCoV-19/Brazil/MG-0219/2020|EPI ISL 470585|B.1.1.33|Brazil|2020-04-03	South America|hCoV-19/Chile/BI-ISPCH-4/2020|EPI ISL 445378|B.1.1|Chile|2020-04-04	0.0001026515	South America
South America|hCoV-19/Brazil/SP-L19-CD409/2020|EPI ISL 476332|B.1.1.33|Brazil|2020-04-03	South America|hCoV-19/Chile/BI-ISPCH-4/2020|EPI ISL 445378|B.1.1|Chile|2020-04-04	0.0001368765	South America
South America|hCoV-19/Brazil/SP-L20-CD415/2020|EPI ISL 476350|B.1.1.33|Brazil|2020-04-03	South America|hCoV-19/Chile/BI-ISPCH-4/2020|EPI ISL 445378|B.1.1|Chile|2020-04-04	0.0001368812	South America
South America|hCoV-19/Brazil/GO-0209/2020|EPI ISL 470576|B.1.5|Brazil|2020-04-03	South America|hCoV-19/Chile/BI-ISPCH-4/2020|EPI ISL 445378|B.1.1|Chile|2020-04-04	0.0001711386	South America
South America|hCoV-19/Brazil/PE-L20-CD432/2020|EPI ISL 476359|B.1.1|Brazil|2020-04-03	South America|hCoV-19/Chile/BI-ISPCH-4/2020|EPI ISL 445378|B.1.1|Chile|2020-04-04	0.0000342227	South America
South America|hCoV-19/Brazil/PA-0237/2020|EPI ISL 470611|B.1.1.33|Brazil|2020-04-03	South America|hCoV-19/Chile/BI-ISPCH-4/2020|EPI ISL 445378|B.1.1|Chile|2020-04-04	0.0001728440	South America
South America|hCoV-19/Brazil/PA-0235/2020|EPI ISL 470609|B.1.1.33|Brazil|2020-04-03	South America|hCoV-19/Chile/BI-ISPCH-4/2020|EPI ISL 445378|B.1.1|Chile|2020-04-04	0.0001382816	South America
South America|hCoV-19/Brazil/SP-L1-CAMPI8/2020|EPI ISL 476170|B.1.1.33|Brazil|2020-04-03	South America|hCoV-19/Chile/BI-ISPCH-4/2020|EPI ISL 445378|B.1.1|Chile|2020-04-04	0.0001045581	South America
South America|hCoV-19/Brazil/SP-L20-CD418/2020|EPI ISL 476352|B.1.1.33|Brazil|2020-04-03	South America|hCoV-19/Chile/BI-ISPCH-4/2020|EPI ISL 445378|B.1.1|Chile|2020-04-04	0.0001750646	South America
South America|hCoV-19/Brazil/SP-131/2020|EPI ISL 471543|B.1.5|Brazil|2020-04-04	South America|hCoV-19/Chile/BI-ISPCH-4/2020|EPI ISL 445378|B.1.1|Chile|2020-04-04	0.0002019594	South America
South America|hCoV-19/Chile/RM-ISPCH-79/2020|EPI ISL 445376|B.1|Chile|2020-04-04	South America|hCoV-19/Chile/BI-ISPCH-4/2020|EPI ISL 445378|B.1.1|Chile|2020-04-04	0.0003366307	South America
South America|hCoV-19/Chile/RM-ISPCH-78/2020|EPI ISL 445375|B.1.1.1|Chile|2020-04-04	South America|hCoV-19/Chile/BI-ISPCH-4/2020|EPI ISL 445378|B.1.1|Chile|2020-04-04	0.0002019301	South America
South America|hCoV-19/Colombia/CUN-GVI-97718/2020|EPI ISL 447800|B.1.255|Colombia|2020-04-04	South America|hCoV-19/Chile/BI-ISPCH-4/2020|EPI ISL 445378|B.1.1|Chile|2020-04-04	0.0002019610	South America
South America|hCoV-19/Colombia/NAR-GVI-97417/2020|EPI ISL 447798|B.1.1|Colombia|2020-04-04	South America|hCoV-19/Chile/BI-ISPCH-4/2020|EPI ISL 445378|B.1.1|Chile|2020-04-04	0.0000673046	South America
South America|hCoV-19/Brazil/RJ-1830/2020|EPI ISL 541349|B.1.1.33|Brazil|2020-04-04	South America|hCoV-19/Chile/BI-ISPCH-4/2020|EPI ISL 445378|B.1.1|Chile|2020-04-04	0.0001682805	South America
South America|hCoV-19/Colombia/VAC-GVI-97321/2020|EPI ISL 447796|B.1.1|Colombia|2020-04-04	South America|hCoV-19/Chile/BI-ISPCH-4/2020|EPI ISL 445378|B.1.1|Chile|2020-04-04	0.0000673222	South America
South America|hCoV-19/Colombia/VAC-GVI-97212/2020|EPI ISL 447795|B.1|Colombia|2020-04-04	South America|hCoV-19/Chile/BI-ISPCH-4/2020|EPI ISL 445378|B.1.1|Chile|2020-04-04	0.0002693456	South America
South America|hCoV-19/Colombia/MET-GVI-97782/2020|EPI ISL 447803|B.1.1|Colombia|2020-04-04	South America|hCoV-19/Chile/BI-ISPCH-4/2020|EPI ISL 445378|B.1.1|Chile|2020-04-04	0.0001009821	South America
South America|hCoV-19/Colombia/MET-GVI-97769/2020|EPI ISL 447802|B.1.1|Colombia|2020-04-04	South America|hCoV-19/Chile/BI-ISPCH-4/2020|EPI ISL 445378|B.1.1|Chile|2020-04-04	0.0000336595	South America
South America|hCoV-19/Colombia/RIS-GVI-98006/2020|EPI ISL 447809|B.1.3|Colombia|2020-04-04	South America|hCoV-19/Chile/BI-ISPCH-4/2020|EPI ISL 445378|B.1.1|Chile|2020-04-04	0.0003367493	South America
South America|hCoV-19/Colombia/BOY-GVI-97349/2020|EPI ISL 447797|B.1.255|Colombia|2020-04-04	South America|hCoV-19/Chile/BI-ISPCH-4/2020|EPI ISL 445378|B.1.1|Chile|2020-04-04	0.0002693658	South America
South America|hCoV-19/Colombia/MET-GVI-97783/2020|EPI ISL 447804|B.1.1|Colombia|2020-04-04	South America|hCoV-19/Chile/BI-ISPCH-4/2020|EPI ISL 445378|B.1.1|Chile|2020-04-04	0.0001009923	South America
South America|hCoV-19/Chile/RM-ISPCH-77/2020|EPI ISL 445374|B.1.1.1|Chile|2020-04-04	South America|hCoV-19/Chile/BI-ISPCH-4/2020|EPI ISL 445378|B.1.1|Chile|2020-04-04	0.0002019369	South America
South America|hCoV-19/Brazil/SP-01/2020|EPI ISL 412964|B.1.5|Brazil|2020-02-25	South America|hCoV-19/Brazil/RJ-1862/2020|EPI ISL 541350|B.1.1.33|Brazil|2020-04-04	0.0002019626	South America
South America|hCoV-19/Brazil/SP-02/2020|EPI ISL 413016|B|Brazil|2020-02-28	South America|hCoV-19/Brazil/RJ-1862/2020|EPI ISL 541350|B.1.1.33|Brazil|2020-04-04	0.0005050676	South America
South America|hCoV-19/Brazil/SP-06/2020|EPI ISL 414015|B.1.5|Brazil|2020-02-29	South America|hCoV-19/Brazil/RJ-1862/2020|EPI ISL 541350|B.1.1.33|Brazil|2020-04-04	0.0002019626	South America
South America|hCoV-19/Brazil/ES-225/2020|EPI ISL 415128|B.40|Brazil|2020-02-29	South America|hCoV-19/Brazil/RJ-1862/2020|EPI ISL 541350|B.1.1.33|Brazil|2020-04-04	0.0005388009	South America
South America|hCoV-19/Argentina/PAIS-A0001/2020|EPI ISL 430793|B.1.1|Argentina|2020-03-01	South America|hCoV-19/Brazil/RJ-1862/2020|EPI ISL 541350|B.1.1.33|Brazil|2020-04-04	0.0001028825	South America
South America|hCoV-19/Brazil/SP-03/2020|EPI ISL 414014|B.1.1|Brazil|2020-03-02	South America|hCoV-19/Brazil/RJ-1862/2020|EPI ISL 541350|B.1.1.33|Brazil|2020-04-04	0.0001346225	South America
South America|hCoV-19/Brazil/SP-11/2020|EPI ISL 416033|B.3|Brazil|2020-03-03	South America|hCoV-19/Brazil/RJ-1862/2020|EPI ISL 541350|B.1.1.33|Brazil|2020-04-04	0.0004040103	South America
South America|hCoV-19/Brazil/SP-07/2020|EPI ISL 416028|B.1.1|Brazil|2020-03-03	South America|hCoV-19/Brazil/RJ-1862/2020|EPI ISL 541350|B.1.1.33|Brazil|2020-04-04	0.0001346225	South America
South America|hCoV-19/Chile/RM-ISPCH-1/2020|EPI ISL 414579|A.2|Chile|2020-03-03	South America|hCoV-19/Brazil/RJ-1862/2020|EPI ISL 541350|B.1.1.33|Brazil|2020-04-04	0.0005724546	South America
South America|hCoV-19/Brazil/SP-09/2020|EPI ISL 416031|B.1.5|Brazil|2020-03-04	South America|hCoV-19/Brazil/RJ-1862/2020|EPI ISL 541350|B.1.1.33|Brazil|2020-04-04	0.0002019626	South America
South America|hCoV-19/Brazil/SP-08/2020|EPI ISL 416029|B.1.1|Brazil|2020-03-04	South America|hCoV-19/Brazil/RJ-1862/2020|EPI ISL 541350|B.1.1.33|Brazil|2020-04-04	0.0001346225	South America
South America|hCoV-19/Brazil/SP-10/2020|EPI ISL 416032|B|Brazil|2020-03-04	South America|hCoV-19/Brazil/RJ-1862/2020|EPI ISL 541350|B.1.1.33|Brazil|2020-04-04	0.0004376853	South America
South America|hCoV-19/Brazil/SP-04/2020|EPI ISL 414017|B.1.1|Brazil|2020-03-04	South America|hCoV-19/Brazil/RJ-1862/2020|EPI ISL 541350|B.1.1.33|Brazil|2020-04-04	0.0001346225	South America
South America|hCoV-19/Brazil/SP-12/2020|EPI ISL 416034|B.1.1|Brazil|2020-03-04	South America|hCoV-19/Brazil/RJ-1862/2020|EPI ISL 541350|B.1.1.33|Brazil|2020-04-04	0.0001682940	South America
South America|hCoV-19/Brazil/RJ-314/2020|EPI ISL 414045|B.1.5|Brazil|2020-03-04	South America|hCoV-19/Brazil/RJ-1862/2020|EPI ISL 541350|B.1.1.33|Brazil|2020-04-04	0.0002019694	South America
South America|hCoV-19/Brazil/BA-312/2020|EPI ISL 415105|B.1.1|Brazil|2020-03-04	South America|hCoV-19/Brazil/RJ-1862/2020|EPI ISL 541350|B.1.1.33|Brazil|2020-04-04	0.0001683067	South America
South America|hCoV-19/Brazil/SP-13/2020|EPI ISL 416035|B.1.1|Brazil|2020-03-05	South America|hCoV-19/Brazil/RJ-1862/2020|EPI ISL 541350|B.1.1.33|Brazil|2020-04-04	0.0001346225	South America
South America|hCoV-19/Chile/LL-ISPCH-1/2020|EPI ISL 445246|B.1.5|Chile|2020-03-05	South America|hCoV-19/Brazil/RJ-1862/2020|EPI ISL 541350|B.1.1.33|Brazil|2020-04-04	0.0002019626	South America
South America|hCoV-19/Chile/RM-ISPCH-2/2020|EPI ISL 414580|B.1.1|Chile|2020-03-05	South America|hCoV-19/Brazil/RJ-1862/2020|EPI ISL 541350|B.1.1.33|Brazil|2020-04-04	0.0001346225	South America
South America|hCoV-19/Brazil/RJ-352/2020|EPI ISL 427299|A.2|Brazil|2020-03-05	South America|hCoV-19/Brazil/RJ-1862/2020|EPI ISL 541350|B.1.1.33|Brazil|2020-04-04	0.0006061371	South America
South America|hCoV-19/Brazil/BA-510/2020|EPI ISL 427293|B.1.1|Brazil|2020-03-06	South America|hCoV-19/Brazil/RJ-1862/2020|EPI ISL 541350|B.1.1.33|Brazil|2020-04-04	0.0001682897	South America
South America|hCoV-19/Chile/RM-MSHS-op2d1/2020|EPI ISL 415658|A.2|Chile|2020-03-06	South America|hCoV-19/Brazil/RJ-1862/2020|EPI ISL 541350|B.1.1.33|Brazil|2020-04-04	0.0005724546	South America
South America|hCoV-19/Peru/ARE-INS-026/2020|EPI ISL 491431|B.1|Peru|2020-03-06	South America|hCoV-19/Brazil/RJ-1862/2020|EPI ISL 541350|B.1.1.33|Brazil|2020-04-04	0.0002711146	South America
South America|hCoV-19/Chile/RM-ISPCH-3/2020|EPI ISL 445245|A.2|Chile|2020-03-06	South America|hCoV-19/Brazil/RJ-1862/2020|EPI ISL 541350|B.1.1.33|Brazil|2020-04-04	0.0005724545	South America
South America|hCoV-19/Colombia/DC-INS-78390/2020|EPI ISL 418262|B.1.1|Colombia|2020-03-06	South America|hCoV-19/Brazil/RJ-1862/2020|EPI ISL 541350|B.1.1.33|Brazil|2020-04-04	0.0001386248	South America
South America|hCoV-19/Argentina/C121/2020|EPI ISL 420600|B.1.1|Argentina|2020-03-07	South America|hCoV-19/Brazil/RJ-1862/2020|EPI ISL 541350|B.1.1.33|Brazil|2020-04-04	0.0001009646	South America
South America|hCoV-19/Chile/RM-MSHS-op3d1/2020|EPI ISL 415660|A.2|Chile|2020-03-07	South America|hCoV-19/Brazil/RJ-1862/2020|EPI ISL 541350|B.1.1.33|Brazil|2020-04-04	0.0005724353	South America
South America|hCoV-19/Peru/ARE-INS-087/2020|EPI ISL 516626|B.1|Peru|2020-03-07	South America|hCoV-19/Brazil/RJ-1862/2020|EPI ISL 541350|B.1.1.33|Brazil|2020-04-04	0.0003050251	South America
South America|hCoV-19/Chile/RM-MSHS-op4d1/2020|EPI ISL 415661|A.2|Chile|2020-03-08	South America|hCoV-19/Brazil/RJ-1862/2020|EPI ISL 541350|B.1.1.33|Brazil|2020-04-04	0.0005724545	South America
South America|hCoV-19/Chile/RM-ISPCH-4/2020|EPI ISL 445247|A.2|Chile|2020-03-08	South America|hCoV-19/Brazil/RJ-1862/2020|EPI ISL 541350|B.1.1.33|Brazil|2020-04-04	0.0006398904	South America
South America|hCoV-19/Brazil/MG-CV4/2020|EPI ISL 429667|B.1.255|Brazil|2020-03-09	South America|hCoV-19/Brazil/RJ-1862/2020|EPI ISL 541350|B.1.1.33|Brazil|2020-04-04	0.0003029782	South America
South America|hCoV-19/Chile/RM-ISPCH-6/2020|EPI ISL 445249|B|Chile|2020-03-09	South America|hCoV-19/Brazil/RJ-1862/2020|EPI ISL 541350|B.1.1.33|Brazil|2020-04-04	0.0004040271	South America
South America|hCoV-19/Chile/RM-ISPCH-9/2020|EPI ISL 445252|B.1.5|Chile|2020-03-09	South America|hCoV-19/Brazil/RJ-1862/2020|EPI ISL 541350|B.1.1.33|Brazil|2020-04-04	0.0002693149	South America
South America|hCoV-19/Chile/RM-ISPCH-7/2020|EPI ISL 445250|B.1.5|Chile|2020-03-09	South America|hCoV-19/Brazil/RJ-1862/2020|EPI ISL 541350|B.1.1.33|Brazil|2020-04-04	0.0002356343	South America
South America|hCoV-19/Peru/HUC-INS-008/2020|EPI ISL 489839|B.1.5|Peru|2020-03-09	South America|hCoV-19/Brazil/RJ-1862/2020|EPI ISL 541350|B.1.1.33|Brazil|2020-04-04	0.0002372151	South America
South America|hCoV-19/Peru/ICA-INS-012/2020|EPI ISL 489989|B.1.5|Peru|2020-03-09	South America|hCoV-19/Brazil/RJ-1862/2020|EPI ISL 541350|B.1.1.33|Brazil|2020-04-04	0.0002711161	South America
South America|hCoV-19/Chile/RM-ISPCH-5/2020|EPI ISL 445248|B.1.5|Chile|2020-03-09	South America|hCoV-19/Brazil/RJ-1862/2020|EPI ISL 541350|B.1.1.33|Brazil|2020-04-04	0.0002356422	South America
South America|hCoV-19/Brazil/SP-L12-CD28/2020|EPI ISL 476221|B.1.1.33|Brazil|2020-03-09	South America|hCoV-19/Brazil/RJ-1862/2020|EPI ISL 541350|B.1.1.33|Brazil|2020-04-04	0.0000339850	South America
South America|hCoV-19/Ecuador/HEE-01/2020|EPI ISL 417482|B|Ecuador|2020-03-09	South America|hCoV-19/Brazil/RJ-1862/2020|EPI ISL 541350|B.1.1.33|Brazil|2020-04-04	0.0004201601	South America
South America|hCoV-19/Chile/RM-ISPCH-8/2020|EPI ISL 445251|B.1.1|Chile|2020-03-10	South America|hCoV-19/Brazil/RJ-1862/2020|EPI ISL 541350|B.1.1.33|Brazil|2020-04-04	0.0002019427	South America
South America|hCoV-19/Peru/LIM-010/2020|EPI ISL 415787|B.1.1|Peru|2020-03-10	South America|hCoV-19/Brazil/RJ-1862/2020|EPI ISL 541350|B.1.1.33|Brazil|2020-04-04	0.0001682862	South America
South America|hCoV-19/Chile/RM-ISPCH-16/2020|EPI ISL 445259|A.2|Chile|2020-03-10	South America|hCoV-19/Brazil/RJ-1862/2020|EPI ISL 541350|B.1.1.33|Brazil|2020-04-04	0.0005724353	South America
South America|hCoV-19/Chile/RM-ISPCH-10/2020|EPI ISL 445253|B.1.255|Chile|2020-03-10	South America|hCoV-19/Brazil/RJ-1862/2020|EPI ISL 541350|B.1.1.33|Brazil|2020-04-04	0.0002693079	South America
South America|hCoV-19/Chile/RM-ISPCH-12/2020|EPI ISL 445255|B.1.1.10|Chile|2020-03-10	South America|hCoV-19/Brazil/RJ-1862/2020|EPI ISL 541350|B.1.1.33|Brazil|2020-04-04	0.0002019479	South America
South America|hCoV-19/Brazil/SC-769/2020|EPI ISL 427306|B.1|Brazil|2020-03-10	South America|hCoV-19/Brazil/RJ-1862/2020|EPI ISL 541350|B.1.1.33|Brazil|2020-04-04	0.0002693079	South America
South America|hCoV-19/Brazil/SC-766/2020|EPI ISL 427305|B.6|Brazil|2020-03-10	South America|hCoV-19/Brazil/RJ-1862/2020|EPI ISL 541350|B.1.1.33|Brazil|2020-04-04	0.0005387507	South America
South America|hCoV-19/Peru/LIM-INS-016/2020|EPI ISL 490315|B.1.1|Peru|2020-03-10	South America|hCoV-19/Brazil/RJ-1862/2020|EPI ISL 541350|B.1.1.33|Brazil|2020-04-04	0.0001694229	South America
South America|hCoV-19/Chile/RM-ISPCH-13/2020|EPI ISL 445256|B.1.1|Chile|2020-03-10	South America|hCoV-19/Brazil/RJ-1862/2020|EPI ISL 541350|B.1.1.33|Brazil|2020-04-04	0.0002019751	South America
South America|hCoV-19/Chile/RM-ISPCH-18/2020|EPI ISL 445261|B.1.5|Chile|2020-03-11	South America|hCoV-19/Brazil/RJ-1862/2020|EPI ISL 541350|B.1.1.33|Brazil|2020-04-04	0.0002693149	South America
South America|hCoV-19/Peru/LIM-INS-160/2020|EPI ISL 536553|B.1.5|Peru|2020-03-11	South America|hCoV-19/Brazil/RJ-1862/2020|EPI ISL 541350|B.1.1.33|Brazil|2020-04-04	0.0004377489	South America
South America|hCoV-19/Chile/BI-ISPCH-3/2020|EPI ISL 445332|B.1.5|Chile|2020-03-11	South America|hCoV-19/Brazil/RJ-1862/2020|EPI ISL 541350|B.1.1.33|Brazil|2020-04-04	0.0003029860	South America
South America|hCoV-19/Chile/RM-ISPCH-22/2020|EPI ISL 445265|B.1.5|Chile|2020-03-11	South America|hCoV-19/Brazil/RJ-1862/2020|EPI ISL 541350|B.1.1.33|Brazil|2020-04-04	0.0002356343	South America
South America|hCoV-19/Brazil/RJ-477/2020|EPI ISL 427300|B.1.1|Brazil|2020-03-11	South America|hCoV-19/Brazil/RJ-1862/2020|EPI ISL 541350|B.1.1.33|Brazil|2020-04-04	0.0001346260	South America
South America|hCoV-19/Chile/RM-ISPCH-19/2020|EPI ISL 445262|B.1.5|Chile|2020-03-11	South America|hCoV-19/Brazil/RJ-1862/2020|EPI ISL 541350|B.1.1.33|Brazil|2020-04-04	0.0002356392	South America
South America|hCoV-19/Brazil/RJ-477i/2020|EPI ISL 427301|B.1.1|Brazil|2020-03-11	South America|hCoV-19/Brazil/RJ-1862/2020|EPI ISL 541350|B.1.1.33|Brazil|2020-04-04	0.0001346260	South America
South America|hCoV-19/Peru/LIM-INS-011/2020|EPI ISL 489988|A.2|Peru|2020-03-11	South America|hCoV-19/Brazil/RJ-1862/2020|EPI ISL 541350|B.1.1.33|Brazil|2020-04-04	0.0005762767	South America
South America|hCoV-19/Peru/LIM-INS-015/2020|EPI ISL 490209|B.1.5|Peru|2020-03-11	South America|hCoV-19/Brazil/RJ-1862/2020|EPI ISL 541350|B.1.1.33|Brazil|2020-04-04	0.0004067593	South America
South America|hCoV-19/Peru/LIM-INS-006/2020|EPI ISL 489838|B.1.1|Peru|2020-03-11	South America|hCoV-19/Brazil/RJ-1862/2020|EPI ISL 541350|B.1.1.33|Brazil|2020-04-04	0.0001355254	South America
South America|hCoV-19/Chile/RM-ISPCH-15/2020|EPI ISL 445258|A.2|Chile|2020-03-11	South America|hCoV-19/Brazil/RJ-1862/2020|EPI ISL 541350|B.1.1.33|Brazil|2020-04-04	0.0005724545	South America
South America|hCoV-19/Chile/RM-ISPCH-17/2020|EPI ISL 445260|A.2|Chile|2020-03-11	South America|hCoV-19/Brazil/RJ-1862/2020|EPI ISL 541350|B.1.1.33|Brazil|2020-04-04	0.0006398306	South America
South America|hCoV-19/Chile/RM-ISPCH-20/2020|EPI ISL 445263|B.1.5|Chile|2020-03-11	South America|hCoV-19/Brazil/RJ-1862/2020|EPI ISL 541350|B.1.1.33|Brazil|2020-04-04	0.0002356502	South America
South America|hCoV-19/Brazil/MG-CV12/2020|EPI ISL 429674|B.1|Brazil|2020-03-11	South America|hCoV-19/Brazil/RJ-1862/2020|EPI ISL 541350|B.1.1.33|Brazil|2020-04-04	0.0003892113	South America
South America|hCoV-19/Chile/BI-ISPCH-2/2020|EPI ISL 445331|B.1.1|Chile|2020-03-12	South America|hCoV-19/Brazil/RJ-1862/2020|EPI ISL 541350|B.1.1.33|Brazil|2020-04-04	0.0001346259	South America
South America|hCoV-19/Chile/BI-ISPCH-2-2/2020|EPI ISL 445333|B.1.5|Chile|2020-03-12	South America|hCoV-19/Brazil/RJ-1862/2020|EPI ISL 541350|B.1.1.33|Brazil|2020-04-04	0.0002693023	South America
South America|hCoV-19/Chile/RM-ISPCH-21/2020|EPI ISL 445264|B.1.1.10|Chile|2020-03-12	South America|hCoV-19/Brazil/RJ-1862/2020|EPI ISL 541350|B.1.1.33|Brazil|2020-04-04	0.0002019479	South America
South America|hCoV-19/Brazil/SE-6535/2020|EPI ISL 541375|B.1.5|Brazil|2020-03-12	South America|hCoV-19/Brazil/RJ-1862/2020|EPI ISL 541350|B.1.1.33|Brazil|2020-04-04	0.0002693149	South America
South America|hCoV-19/Brazil/SC-770/2020|EPI ISL 541370|B.1.1.33|Brazil|2020-03-12	South America|hCoV-19/Brazil/RJ-1862/2020|EPI ISL 541350|B.1.1.33|Brazil|2020-04-04	0.0000673100	South America
South America|hCoV-19/Chile/ML-CMM-25343/2020|EPI ISL 459863|A|Chile|2020-03-12	South America|hCoV-19/Brazil/RJ-1862/2020|EPI ISL 541350|B.1.1.33|Brazil|2020-04-04	0.0004040166	South America
South America|hCoV-19/Colombia/DC-INS-79190/2020|EPI ISL 456120|B.1.5|Colombia|2020-03-12	South America|hCoV-19/Brazil/RJ-1862/2020|EPI ISL 541350|B.1.1.33|Brazil|2020-04-04	0.0002711733	South America
South America|hCoV-19/Brazil/UN-HIAE-SP03/2020|EPI ISL 486427|B.1.1.33|Brazil|2020-03-13	South America|hCoV-19/Brazil/RJ-1862/2020|EPI ISL 541350|B.1.1.33|Brazil|2020-04-04	0.0001346225	South America
South America|hCoV-19/Peru/LIM-INS-150/2020|EPI ISL 536545|B|Peru|2020-03-13	South America|hCoV-19/Brazil/RJ-1862/2020|EPI ISL 541350|B.1.1.33|Brazil|2020-04-04	0.0004713859	South America
South America|hCoV-19/Chile/BI-ISPCH-1/2020|EPI ISL 445271|B.1.1|Chile|2020-03-13	South America|hCoV-19/Brazil/RJ-1862/2020|EPI ISL 541350|B.1.1.33|Brazil|2020-04-04	0.0001346260	South America
South America|hCoV-19/Aruba/AW-RIVM-10101/2020|EPI ISL 547445|B.40|Aruba|2020-03-13	South America|hCoV-19/Brazil/RJ-1862/2020|EPI ISL 541350|B.1.1.33|Brazil|2020-04-04	0.0005387647	South America
South America|hCoV-19/Brazil/MG-CV6/2020|EPI ISL 429669|B.1|Brazil|2020-03-13	South America|hCoV-19/Brazil/RJ-1862/2020|EPI ISL 541350|B.1.1.33|Brazil|2020-04-04	0.0003029782	South America
South America|hCoV-19/Brazil/DF-615i/2020|EPI ISL 427294|B.1.1.33|Brazil|2020-03-13	South America|hCoV-19/Brazil/RJ-1862/2020|EPI ISL 541350|B.1.1.33|Brazil|2020-04-04	0.0000336534	South America
South America|hCoV-19/Brazil/SC-771/2020|EPI ISL 541371|B.1.5|Brazil|2020-03-13	South America|hCoV-19/Brazil/RJ-1862/2020|EPI ISL 541350|B.1.1.33|Brazil|2020-04-04	0.0002357533	South America
South America|hCoV-19/Peru/LAM-INS-073/2020|EPI ISL 523994|B.1.1|Peru|2020-03-13	South America|hCoV-19/Brazil/RJ-1862/2020|EPI ISL 541350|B.1.1.33|Brazil|2020-04-04	0.0002032972	South America
South America|hCoV-19/Peru/CAJ-INS-061/2020|EPI ISL 517770|B.1.1.1|Peru|2020-03-13	South America|hCoV-19/Brazil/RJ-1862/2020|EPI ISL 541350|B.1.1.33|Brazil|2020-04-04	0.0002371995	South America
South America|hCoV-19/Brazil/DF-0001/2020|EPI ISL 426580|B.1.1|Brazil|2020-03-13	South America|hCoV-19/Brazil/RJ-1862/2020|EPI ISL 541350|B.1.1.33|Brazil|2020-04-04	0.0000677046	South America
South America|hCoV-19/Brazil/GO-0207/2020|EPI ISL 470574|B.40|Brazil|2020-03-13	South America|hCoV-19/Brazil/RJ-1862/2020|EPI ISL 541350|B.1.1.33|Brazil|2020-04-04	0.0005135700	South America
South America|hCoV-19/Brazil/MG-CV8/2020|EPI ISL 429671|B.1.1|Brazil|2020-03-13	South America|hCoV-19/Brazil/RJ-1862/2020|EPI ISL 541350|B.1.1.33|Brazil|2020-04-04	0.0002758900	South America
South America|hCoV-19/Chile/MA-ISPCH-1/2020|EPI ISL 445268|B.1.98|Chile|2020-03-14	South America|hCoV-19/Brazil/RJ-1862/2020|EPI ISL 541350|B.1.1.33|Brazil|2020-04-04	0.0002356281	South America
South America|hCoV-19/Brazil/RN-IEC-162277/2020|EPI ISL 524798|B.1.1.33|Brazil|2020-03-14	South America|hCoV-19/Brazil/RJ-1862/2020|EPI ISL 541350|B.1.1.33|Brazil|2020-04-04	0.0000336534	South America
South America|hCoV-19/Peru/LIM-INS-159/2020|EPI ISL 536552|B.1.1|Peru|2020-03-14	South America|hCoV-19/Brazil/RJ-1862/2020|EPI ISL 541350|B.1.1.33|Brazil|2020-04-04	0.0001009646	South America
South America|hCoV-19/Peru/LIM-INS-147/2020|EPI ISL 536542|B.1.1|Peru|2020-03-14	South America|hCoV-19/Brazil/RJ-1862/2020|EPI ISL 541350|B.1.1.33|Brazil|2020-04-04	0.0001682818	South America
South America|hCoV-19/Chile/RM-CMM-23741/2020|EPI ISL 468752|B.1.1.33|Chile|2020-03-14	South America|hCoV-19/Brazil/RJ-1862/2020|EPI ISL 541350|B.1.1.33|Brazil|2020-04-04	0.0000336534	South America
South America|hCoV-19/Chile/AR-ISPCH-1/2020|EPI ISL 445270|B.1.1|Chile|2020-03-14	South America|hCoV-19/Brazil/RJ-1862/2020|EPI ISL 541350|B.1.1.33|Brazil|2020-04-04	0.0001682940	South America
South America|hCoV-19/Chile/VS-ISPCH-2/2020|EPI ISL 445285|B.1.255|Chile|2020-03-14	South America|hCoV-19/Brazil/RJ-1862/2020|EPI ISL 541350|B.1.1.33|Brazil|2020-04-04	0.0002693170	South America
South America|hCoV-19/Chile/RM-ISPCH-24/2020|EPI ISL 445303|B|Chile|2020-03-14	South America|hCoV-19/Brazil/RJ-1862/2020|EPI ISL 541350|B.1.1.33|Brazil|2020-04-04	0.0004714177	South America
South America|hCoV-19/Colombia/ATL-INS-79743/2020|EPI ISL 456145|B.1.5|Colombia|2020-03-14	South America|hCoV-19/Brazil/RJ-1862/2020|EPI ISL 541350|B.1.1.33|Brazil|2020-04-04	0.0002379568	South America
South America|hCoV-19/Brazil/MG-0211/2020|EPI ISL 470578|B.1.1|Brazil|2020-03-14	South America|hCoV-19/Brazil/RJ-1862/2020|EPI ISL 541350|B.1.1.33|Brazil|2020-04-04	0.0001382893	South America
South America|hCoV-19/Colombia/VAC-INS-79773/2020|EPI ISL 456134|B.1.5|Colombia|2020-03-14	South America|hCoV-19/Brazil/RJ-1862/2020|EPI ISL 541350|B.1.1.33|Brazil|2020-04-04	0.0002426157	South America
South America|hCoV-19/Colombia/VAC-INS-79779/2020|EPI ISL 456135|B.1.5|Colombia|2020-03-14	South America|hCoV-19/Brazil/RJ-1862/2020|EPI ISL 541350|B.1.1.33|Brazil|2020-04-04	0.0002429779	South America
South America|hCoV-19/Brazil/MG-0212/2020|EPI ISL 470579|B.1.5|Brazil|2020-03-14	South America|hCoV-19/Brazil/RJ-1862/2020|EPI ISL 541350|B.1.1.33|Brazil|2020-04-04	0.0002122336	South America
South America|hCoV-19/Brazil/CE-L10-CD171/2020|EPI ISL 476184|B.1.5|Brazil|2020-03-14	South America|hCoV-19/Brazil/RJ-1862/2020|EPI ISL 541350|B.1.1.33|Brazil|2020-04-04	0.0002849974	South America
South America|hCoV-19/Colombia/VAC-INS-79929/2020|EPI ISL 456136|B.1|Colombia|2020-03-14	South America|hCoV-19/Brazil/RJ-1862/2020|EPI ISL 541350|B.1.1.33|Brazil|2020-04-04	0.0003179091	South America
South America|hCoV-19/Chile/BI-CMM-25338/2020|EPI ISL 468760|B.1.1|Chile|2020-03-15	South America|hCoV-19/Brazil/RJ-1862/2020|EPI ISL 541350|B.1.1.33|Brazil|2020-04-04	0.0001346260	South America
South America|hCoV-19/Chile/LI-ISPCH-3/2020|EPI ISL 445275|B.1.1|Chile|2020-03-15	South America|hCoV-19/Brazil/RJ-1862/2020|EPI ISL 541350|B.1.1.33|Brazil|2020-04-04	0.0001682940	South America
South America|hCoV-19/Colombia/VAC-INS-79965/2020|EPI ISL 456150|B.1.5|Colombia|2020-03-15	South America|hCoV-19/Brazil/RJ-1862/2020|EPI ISL 541350|B.1.1.33|Brazil|2020-04-04	0.0003029860	South America
South America|hCoV-19/Chile/RM-CMM-27991/2020|EPI ISL 459857|B.1.5|Chile|2020-03-15	South America|hCoV-19/Brazil/RJ-1862/2020|EPI ISL 541350|B.1.1.33|Brazil|2020-04-04	0.0002356343	South America
South America|hCoV-19/Chile/LI-ISPCH-2/2020|EPI ISL 445274|B|Chile|2020-03-15	South America|hCoV-19/Brazil/RJ-1862/2020|EPI ISL 541350|B.1.1.33|Brazil|2020-04-04	0.0003703528	South America
South America|hCoV-19/Chile/LI-ISPCH-4/2020|EPI ISL 445276|B.1.1|Chile|2020-03-15	South America|hCoV-19/Brazil/RJ-1862/2020|EPI ISL 541350|B.1.1.33|Brazil|2020-04-04	0.0001682997	South America
South America|hCoV-19/Chile/MA-ISPCH-2/2020|EPI ISL 445269|B.1.98|Chile|2020-03-15	South America|hCoV-19/Brazil/RJ-1862/2020|EPI ISL 541350|B.1.1.33|Brazil|2020-04-04	0.0002356361	South America
South America|hCoV-19/Chile/VS-ISPCH-1/2020|EPI ISL 445272|B.1.5|Chile|2020-03-15	South America|hCoV-19/Brazil/RJ-1862/2020|EPI ISL 541350|B.1.1.33|Brazil|2020-04-04	0.0002356361	South America
South America|hCoV-19/Colombia/SAN-INS-80123/2020|EPI ISL 456149|B.1.1|Colombia|2020-03-15	South America|hCoV-19/Brazil/RJ-1862/2020|EPI ISL 541350|B.1.1.33|Brazil|2020-04-04	0.0001346814	South America
South America|hCoV-19/Brazil/RJ-MD63-1b/2020|EPI ISL 528638|B.1.1.33|Brazil|2020-03-16	South America|hCoV-19/Brazil/RJ-1862/2020|EPI ISL 541350|B.1.1.33|Brazil|2020-04-04	0.0000336534	South America
South America|hCoV-19/Chile/LI-ISPCH-1/2020|EPI ISL 445273|B.1.5|Chile|2020-03-16	South America|hCoV-19/Brazil/RJ-1862/2020|EPI ISL 541350|B.1.1.33|Brazil|2020-04-04	0.0003029860	South America
South America|hCoV-19/Chile/LI-ISPCH-5/2020|EPI ISL 445277|B.1.1|Chile|2020-03-16	South America|hCoV-19/Brazil/RJ-1862/2020|EPI ISL 541350|B.1.1.33|Brazil|2020-04-04	0.0001682940	South America
South America|hCoV-19/Chile/RM-ISPCH-26/2020|EPI ISL 445305|B.1|Chile|2020-03-16	South America|hCoV-19/Brazil/RJ-1862/2020|EPI ISL 541350|B.1.1.33|Brazil|2020-04-04	0.0003366586	South America
South America|hCoV-19/Chile/RM-ISPCH-28/2020|EPI ISL 445307|B.1|Chile|2020-03-16	South America|hCoV-19/Brazil/RJ-1862/2020|EPI ISL 541350|B.1.1.33|Brazil|2020-04-04	0.0003029860	South America
South America|hCoV-19/Chile/LI-ISPCH-6/2020|EPI ISL 445278|B.1.5|Chile|2020-03-16	South America|hCoV-19/Brazil/RJ-1862/2020|EPI ISL 541350|B.1.1.33|Brazil|2020-04-04	0.0002693023	South America
South America|hCoV-19/Brazil/RJ-MD63-1a/2020|EPI ISL 528637|B.1.1.33|Brazil|2020-03-16	South America|hCoV-19/Brazil/RJ-1862/2020|EPI ISL 541350|B.1.1.33|Brazil|2020-04-04	0.0001009719	South America
South America|hCoV-19/Peru/LIM-INS-143/2020|EPI ISL 536538|B.1.1.1|Peru|2020-03-16	South America|hCoV-19/Brazil/RJ-1862/2020|EPI ISL 541350|B.1.1.33|Brazil|2020-04-04	0.0003029562	South America
South America|hCoV-19/Brazil/MG-CV21/2020|EPI ISL 429681|B.1|Brazil|2020-03-16	South America|hCoV-19/Brazil/RJ-1862/2020|EPI ISL 541350|B.1.1.33|Brazil|2020-04-04	0.0003029782	South America
South America|hCoV-19/Chile/RM-ISPCH-30/2020|EPI ISL 445309|B.1.5|Chile|2020-03-16	South America|hCoV-19/Brazil/RJ-1862/2020|EPI ISL 541350|B.1.1.33|Brazil|2020-04-04	0.0002356343	South America
South America|hCoV-19/Brazil/AM-02/2020|EPI ISL 417034|A.2|Brazil|2020-03-16	South America|hCoV-19/Brazil/RJ-1862/2020|EPI ISL 541350|B.1.1.33|Brazil|2020-04-04	0.0006398090	South America
South America|hCoV-19/Brazil/MG-CV16/2020|EPI ISL 429676|B.1.1|Brazil|2020-03-16	South America|hCoV-19/Brazil/RJ-1862/2020|EPI ISL 541350|B.1.1.33|Brazil|2020-04-04	0.0001687519	South America
South America|hCoV-19/Peru/LAM-INS-071/2020|EPI ISL 523954|B.1.1.1|Peru|2020-03-16	South America|hCoV-19/Brazil/RJ-1862/2020|EPI ISL 541350|B.1.1.33|Brazil|2020-04-04	0.0002369587	South America
South America|hCoV-19/Peru/ANC-INS-066/2020|EPI ISL 516987|B.1.1.1|Peru|2020-03-16	South America|hCoV-19/Brazil/RJ-1862/2020|EPI ISL 541350|B.1.1.33|Brazil|2020-04-04	0.0002371915	South America
South America|hCoV-19/Chile/RM-ISPCH-29/2020|EPI ISL 445308|B.1.5|Chile|2020-03-16	South America|hCoV-19/Brazil/RJ-1862/2020|EPI ISL 541350|B.1.1.33|Brazil|2020-04-04	0.0002356422	South America
South America|hCoV-19/Brazil/PR-5619/2020|EPI ISL 541342|B.1|Brazil|2020-03-16	South America|hCoV-19/Brazil/RJ-1862/2020|EPI ISL 541350|B.1.1.33|Brazil|2020-04-04	0.0003029884	South America
South America|hCoV-19/Colombia/RIS-INS-80245/2020|EPI ISL 456155|B.1.5|Colombia|2020-03-16	South America|hCoV-19/Brazil/RJ-1862/2020|EPI ISL 541350|B.1.1.33|Brazil|2020-04-04	0.0003030472	South America
South America|hCoV-19/Colombia/VAC-INS-79943/2020|EPI ISL 456138|B.1.5|Colombia|2020-03-16	South America|hCoV-19/Brazil/RJ-1862/2020|EPI ISL 541350|B.1.1.33|Brazil|2020-04-04	0.0003044348	South America
South America|hCoV-19/Colombia/BOL-INS-80191/2020|EPI ISL 456122|B.1|Colombia|2020-03-16	South America|hCoV-19/Brazil/RJ-1862/2020|EPI ISL 541350|B.1.1.33|Brazil|2020-04-04	0.0002757870	South America
South America|hCoV-19/Peru/LIM-INS-141/2020|EPI ISL 536536|B|Peru|2020-03-16	South America|hCoV-19/Brazil/RJ-1862/2020|EPI ISL 541350|B.1.1.33|Brazil|2020-04-04	0.0004485721	South America
South America|hCoV-19/Brazil/RJ-L10-CD158/2020|EPI ISL 476180|B.1.1.33|Brazil|2020-03-16	South America|hCoV-19/Brazil/RJ-1862/2020|EPI ISL 541350|B.1.1.33|Brazil|2020-04-04	0.0000350731	South America
South America|hCoV-19/Brazil/RJ-L10-CD154/2020|EPI ISL 476178|B.1.1.33|Brazil|2020-03-16	South America|hCoV-19/Brazil/RJ-1862/2020|EPI ISL 541350|B.1.1.33|Brazil|2020-04-04	0.0001061333	South America
South America|hCoV-19/Brazil/RS-L11-CD180/2020|EPI ISL 476192|B.1.1.33|Brazil|2020-03-16	South America|hCoV-19/Brazil/RJ-1862/2020|EPI ISL 541350|B.1.1.33|Brazil|2020-04-04	0.0000353744	South America
South America|hCoV-19/Brazil/MG-CV19/2020|EPI ISL 429679|B.1.1|Brazil|2020-03-16	South America|hCoV-19/Brazil/RJ-1862/2020|EPI ISL 541350|B.1.1.33|Brazil|2020-04-04	0.0001783391	South America
South America|hCoV-19/Chile/MA-ISPCH-3/2020|EPI ISL 445280|B.1.98|Chile|2020-03-17	South America|hCoV-19/Brazil/RJ-1862/2020|EPI ISL 541350|B.1.1.33|Brazil|2020-04-04	0.0002356280	South America
South America|hCoV-19/Brazil/MG-CV31/2020|EPI ISL 429687|B.1|Brazil|2020-03-17	South America|hCoV-19/Brazil/RJ-1862/2020|EPI ISL 541350|B.1.1.33|Brazil|2020-04-04	0.0003366900	South America
South America|hCoV-19/Chile/RM-CMM-26639/2020|EPI ISL 459858|A.2|Chile|2020-03-17	South America|hCoV-19/Brazil/RJ-1862/2020|EPI ISL 541350|B.1.1.33|Brazil|2020-04-04	0.0006398256	South America
South America|hCoV-19/Chile/RM-ISPCH-35/2020|EPI ISL 445314|B.1|Chile|2020-03-17	South America|hCoV-19/Brazil/RJ-1862/2020|EPI ISL 541350|B.1.1.33|Brazil|2020-04-04	0.0002693149	South America
South America|hCoV-19/Peru/LIM-INS-138/2020|EPI ISL 536533|B.1.1|Peru|2020-03-17	South America|hCoV-19/Brazil/RJ-1862/2020|EPI ISL 541350|B.1.1.33|Brazil|2020-04-04	0.0001346225	South America
South America|hCoV-19/Brazil/MG-CV32/2020|EPI ISL 429688|B.1.1|Brazil|2020-03-17	South America|hCoV-19/Brazil/RJ-1862/2020|EPI ISL 541350|B.1.1.33|Brazil|2020-04-04	0.0001346350	South America
South America|hCoV-19/Peru/LIM-INS-139/2020|EPI ISL 536534|B.1.1|Peru|2020-03-17	South America|hCoV-19/Brazil/RJ-1862/2020|EPI ISL 541350|B.1.1.33|Brazil|2020-04-04	0.0001346260	South America
South America|hCoV-19/Chile/RM-ISPCH-38/2020|EPI ISL 445317|B.1.1|Chile|2020-03-17	South America|hCoV-19/Brazil/RJ-1862/2020|EPI ISL 541350|B.1.1.33|Brazil|2020-04-04	0.0001009646	South America
South America|hCoV-19/Brazil/AP-IEC-161167/2020|EPI ISL 450873|B.1.1.33|Brazil|2020-03-17	South America|hCoV-19/Brazil/RJ-1862/2020|EPI ISL 541350|B.1.1.33|Brazil|2020-04-04	0.0000336534	South America
South America|hCoV-19/Chile/RM-ISPCH-41/2020|EPI ISL 445320|B.1.5|Chile|2020-03-17	South America|hCoV-19/Brazil/RJ-1862/2020|EPI ISL 541350|B.1.1.33|Brazil|2020-04-04	0.0002356343	South America
South America|hCoV-19/Aruba/AW-RIVM-10113/2020|EPI ISL 547446|B.1|Aruba|2020-03-17	South America|hCoV-19/Brazil/RJ-1862/2020|EPI ISL 541350|B.1.1.33|Brazil|2020-04-04	0.0003029782	South America
South America|hCoV-19/Brazil/PR-5618/2020|EPI ISL 541341|B.1|Brazil|2020-03-17	South America|hCoV-19/Brazil/RJ-1862/2020|EPI ISL 541350|B.1.1.33|Brazil|2020-04-04	0.0003029923	South America
South America|hCoV-19/Brazil/PR-5617/2020|EPI ISL 541340|B.1|Brazil|2020-03-17	South America|hCoV-19/Brazil/RJ-1862/2020|EPI ISL 541350|B.1.1.33|Brazil|2020-04-04	0.0003366673	South America
South America|hCoV-19/Peru/JUN-INS-074/2020|EPI ISL 524471|B.1.255|Peru|2020-03-17	South America|hCoV-19/Brazil/RJ-1862/2020|EPI ISL 541350|B.1.1.33|Brazil|2020-04-04	0.0003050108	South America
South America|hCoV-19/Chile/RM-ISPCH-32/2020|EPI ISL 445311|B.1.5|Chile|2020-03-17	South America|hCoV-19/Brazil/RJ-1862/2020|EPI ISL 541350|B.1.1.33|Brazil|2020-04-04	0.0002356361	South America
South America|hCoV-19/Chile/RM-CMM-25669/2020|EPI ISL 459862|B.1.5|Chile|2020-03-17	South America|hCoV-19/Brazil/RJ-1862/2020|EPI ISL 541350|B.1.1.33|Brazil|2020-04-04	0.0002019694	South America
South America|hCoV-19/Chile/RM-ISPCH-42/2020|EPI ISL 445321|B.1.1|Chile|2020-03-17	South America|hCoV-19/Brazil/RJ-1862/2020|EPI ISL 541350|B.1.1.33|Brazil|2020-04-04	0.0001009680	South America
South America|hCoV-19/Chile/RM-ISPCH-34/2020|EPI ISL 445313|B.1.5|Chile|2020-03-17	South America|hCoV-19/Brazil/RJ-1862/2020|EPI ISL 541350|B.1.1.33|Brazil|2020-04-04	0.0002693114	South America
South America|hCoV-19/Chile/BI-ISPCH-1-2/2020|EPI ISL 445281|B.1.1|Chile|2020-03-17	South America|hCoV-19/Brazil/RJ-1862/2020|EPI ISL 541350|B.1.1.33|Brazil|2020-04-04	0.0001346305	South America
South America|hCoV-19/Chile/RM-ISPCH-33/2020|EPI ISL 445312|B.1.5|Chile|2020-03-17	South America|hCoV-19/Brazil/RJ-1862/2020|EPI ISL 541350|B.1.1.33|Brazil|2020-04-04	0.0002356422	South America
South America|hCoV-19/Peru/LIM-INS-148/2020|EPI ISL 536543|B.1.8|Peru|2020-03-17	South America|hCoV-19/Brazil/RJ-1862/2020|EPI ISL 541350|B.1.1.33|Brazil|2020-04-04	0.0002358486	South America
South America|hCoV-19/Peru/LIM-INS-136/2020|EPI ISL 536531|B.1|Peru|2020-03-17	South America|hCoV-19/Brazil/RJ-1862/2020|EPI ISL 541350|B.1.1.33|Brazil|2020-04-04	0.0003378070	South America
South America|hCoV-19/Uruguay/UY-NYUMC850/2020|EPI ISL 457946|A.2|Uruguay|2020-03-17	South America|hCoV-19/Brazil/RJ-1862/2020|EPI ISL 541350|B.1.1.33|Brazil|2020-04-04	0.0006464150	South America
South America|hCoV-19/Peru/LIM-INS-149/2020|EPI ISL 536544|B.1.5|Peru|2020-03-17	South America|hCoV-19/Brazil/RJ-1862/2020|EPI ISL 541350|B.1.1.33|Brazil|2020-04-04	0.0003049028	South America
South America|hCoV-19/Brazil/MG-CV26/2020|EPI ISL 429684|B.1.1|Brazil|2020-03-17	South America|hCoV-19/Brazil/RJ-1862/2020|EPI ISL 541350|B.1.1.33|Brazil|2020-04-04	0.0002047760	South America
South America|hCoV-19/Colombia/VAC-INS-81251/2020|EPI ISL 456139|B.1.1|Colombia|2020-03-17	South America|hCoV-19/Brazil/RJ-1862/2020|EPI ISL 541350|B.1.1.33|Brazil|2020-04-04	0.0001026572	South America
South America|hCoV-19/Colombia/ANT-INS-80370/2020|EPI ISL 456118|B.1.5|Colombia|2020-03-17	South America|hCoV-19/Brazil/RJ-1862/2020|EPI ISL 541350|B.1.1.33|Brazil|2020-04-04	0.0002418780	South America
South America|hCoV-19/Brazil/MG-CV33/2020|EPI ISL 429689|B.1.1|Brazil|2020-03-17	South America|hCoV-19/Brazil/RJ-1862/2020|EPI ISL 541350|B.1.1.33|Brazil|2020-04-04	0.0001393879	South America
South America|hCoV-19/Brazil/SP-L11-CD185-2/2020|EPI ISL 476196|B.1|Brazil|2020-03-17	South America|hCoV-19/Brazil/RJ-1862/2020|EPI ISL 541350|B.1.1.33|Brazil|2020-04-04	0.0002852853	South America
South America|hCoV-19/Brazil/MG-0214/2020|EPI ISL 470580|B.1.1.33|Brazil|2020-03-17	South America|hCoV-19/Brazil/RJ-1862/2020|EPI ISL 541350|B.1.1.33|Brazil|2020-04-04	0.0001054671	South America
South America|hCoV-19/Colombia/CAU-INS-80705/2020|EPI ISL 456124|B.1|Colombia|2020-03-17	South America|hCoV-19/Brazil/RJ-1862/2020|EPI ISL 541350|B.1.1.33|Brazil|2020-04-04	0.0002828313	South America
South America|hCoV-19/Aruba/AW-RIVM-10114/2020|EPI ISL 547447|B.1|Aruba|2020-03-18	South America|hCoV-19/Brazil/RJ-1862/2020|EPI ISL 541350|B.1.1.33|Brazil|2020-04-04	0.0002693079	South America
South America|hCoV-19/Chile/RM-ISPCH-65/2020|EPI ISL 445361|B.1.1|Chile|2020-03-18	South America|hCoV-19/Brazil/RJ-1862/2020|EPI ISL 541350|B.1.1.33|Brazil|2020-04-04	0.0001346225	South America
South America|hCoV-19/Peru/LIM-INS-145/2020|EPI ISL 536540|A.2|Peru|2020-03-18	South America|hCoV-19/Brazil/RJ-1862/2020|EPI ISL 541350|B.1.1.33|Brazil|2020-04-04	0.0006061214	South America
South America|hCoV-19/Peru/LIM-INS-130/2020|EPI ISL 536527|B.1.1.1|Peru|2020-03-18	South America|hCoV-19/Brazil/RJ-1862/2020|EPI ISL 541350|B.1.1.33|Brazil|2020-04-04	0.0002356111	South America
South America|hCoV-19/Brazil/SP02cc/2020|EPI ISL 450506|B|Brazil|2020-03-18	South America|hCoV-19/Brazil/RJ-1862/2020|EPI ISL 541350|B.1.1.33|Brazil|2020-04-04	0.0005387759	South America
South America|hCoV-19/Argentina/C1374/2020|EPI ISL 420599|B.1.255|Argentina|2020-03-18	South America|hCoV-19/Brazil/RJ-1862/2020|EPI ISL 541350|B.1.1.33|Brazil|2020-04-04	0.0003366499	South America
South America|hCoV-19/Brazil/AC-IEC-162535/2020|EPI ISL 458139|B.1.1.33|Brazil|2020-03-18	South America|hCoV-19/Brazil/RJ-1862/2020|EPI ISL 541350|B.1.1.33|Brazil|2020-04-04	0.0001009693	South America
South America|hCoV-19/Brazil/SP-624/2020|EPI ISL 515527|B.1.1.33|Brazil|2020-03-18	South America|hCoV-19/Brazil/RJ-1862/2020|EPI ISL 541350|B.1.1.33|Brazil|2020-04-04	0.0000336534	South America
South America|hCoV-19/Peru/LIM-INS-161/2020|EPI ISL 536554|B.1.1|Peru|2020-03-18	South America|hCoV-19/Brazil/RJ-1862/2020|EPI ISL 541350|B.1.1.33|Brazil|2020-04-04	0.0001682940	South America
South America|hCoV-19/Peru/ARE-INS-072/2020|EPI ISL 523979|B.1.1|Peru|2020-03-18	South America|hCoV-19/Brazil/RJ-1862/2020|EPI ISL 541350|B.1.1.33|Brazil|2020-04-04	0.0001355289	South America
South America|hCoV-19/Peru/LIM-INS-158/2020|EPI ISL 536551|B.1.5|Peru|2020-03-18	South America|hCoV-19/Brazil/RJ-1862/2020|EPI ISL 541350|B.1.1.33|Brazil|2020-04-04	0.0002693204	South America
South America|hCoV-19/Colombia/RIS-INS-81402/2020|EPI ISL 497736|B.1|Colombia|2020-03-18	South America|hCoV-19/Brazil/RJ-1862/2020|EPI ISL 541350|B.1.1.33|Brazil|2020-04-04	0.0002693261	South America
South America|hCoV-19/Peru/LIM-INS-144/2020|EPI ISL 536539|A.2|Peru|2020-03-18	South America|hCoV-19/Brazil/RJ-1862/2020|EPI ISL 541350|B.1.1.33|Brazil|2020-04-04	0.0006066729	South America
South America|hCoV-19/Colombia/NSA-INS-80656/2020|EPI ISL 456126|B.1.5|Colombia|2020-03-18	South America|hCoV-19/Brazil/RJ-1862/2020|EPI ISL 541350|B.1.1.33|Brazil|2020-04-04	0.0002709805	South America
South America|hCoV-19/Peru/JUN-INS-153/2020|EPI ISL 536546|B.1.5|Peru|2020-03-18	South America|hCoV-19/Brazil/RJ-1862/2020|EPI ISL 541350|B.1.1.33|Brazil|2020-04-04	0.0005832144	South America
South America|hCoV-19/Brazil/SC-0243/2020|EPI ISL 470652|B.1.1|Brazil|2020-03-18	South America|hCoV-19/Brazil/RJ-1862/2020|EPI ISL 541350|B.1.1.33|Brazil|2020-04-04	0.0001382797	South America
South America|hCoV-19/Brazil/GO-0208/2020|EPI ISL 470575|B.1.22|Brazil|2020-03-18	South America|hCoV-19/Brazil/RJ-1862/2020|EPI ISL 541350|B.1.1.33|Brazil|2020-04-04	0.0003141987	South America
South America|hCoV-19/Peru/LIM-INS-157/2020|EPI ISL 536550|B.1.1|Peru|2020-03-19	South America|hCoV-19/Brazil/RJ-1862/2020|EPI ISL 541350|B.1.1.33|Brazil|2020-04-04	0.0001346260	South America
South America|hCoV-19/Chile/MA-ISPCH-5/2020|EPI ISL 445283|B.1|Chile|2020-03-19	South America|hCoV-19/Brazil/RJ-1862/2020|EPI ISL 541350|B.1.1.33|Brazil|2020-04-04	0.0002693079	South America
South America|hCoV-19/Peru/LIM-INS-155/2020|EPI ISL 536548|B.1.255|Peru|2020-03-19	South America|hCoV-19/Brazil/RJ-1862/2020|EPI ISL 541350|B.1.1.33|Brazil|2020-04-04	0.0002693079	South America
South America|hCoV-19/Chile/VS-ISPCH-3/2020|EPI ISL 445286|B.1|Chile|2020-03-19	South America|hCoV-19/Brazil/RJ-1862/2020|EPI ISL 541350|B.1.1.33|Brazil|2020-04-04	0.0003029782	South America
South America|hCoV-19/Colombia/VAC-INS-82320/2020|EPI ISL 456151|B.1|Colombia|2020-03-19	South America|hCoV-19/Brazil/RJ-1862/2020|EPI ISL 541350|B.1.1.33|Brazil|2020-04-04	0.0002693079	South America
South America|hCoV-19/Peru/JUN-UPCH-0118/2020|EPI ISL 568515|B.1.255|Peru|2020-03-19	South America|hCoV-19/Brazil/RJ-1862/2020|EPI ISL 541350|B.1.1.33|Brazil|2020-04-04	0.0003029782	South America
South America|hCoV-19/Brazil/RJ-LVM161-2/2020|EPI ISL 528539|A.2|Brazil|2020-03-19	South America|hCoV-19/Brazil/RJ-1862/2020|EPI ISL 541350|B.1.1.33|Brazil|2020-04-04	0.0006061371	South America
South America|hCoV-19/Chile/MA-ISPCH-4/2020|EPI ISL 445282|B.1.5|Chile|2020-03-19	South America|hCoV-19/Brazil/RJ-1862/2020|EPI ISL 541350|B.1.1.33|Brazil|2020-04-04	0.0002356282	South America
South America|hCoV-19/Brazil/PB-IEC-161853/2020|EPI ISL 524801|B.1.5|Brazil|2020-03-19	South America|hCoV-19/Brazil/RJ-1862/2020|EPI ISL 541350|B.1.1.33|Brazil|2020-04-04	0.0003029782	South America
South America|hCoV-19/Chile/RM-ISPCH-45/2020|EPI ISL 445324|B.1.5|Chile|2020-03-19	South America|hCoV-19/Brazil/RJ-1862/2020|EPI ISL 541350|B.1.1.33|Brazil|2020-04-04	0.0002356343	South America
South America|hCoV-19/Brazil/SE-6536/2020|EPI ISL 541376|B.1.1.33|Brazil|2020-03-19	South America|hCoV-19/Brazil/RJ-1862/2020|EPI ISL 541350|B.1.1.33|Brazil|2020-04-04	0.0000673082	South America
South America|hCoV-19/Brazil/SE-6533/2020|EPI ISL 541374|B.1.1|Brazil|2020-03-19	South America|hCoV-19/Brazil/RJ-1862/2020|EPI ISL 541350|B.1.1.33|Brazil|2020-04-04	0.0001682862	South America
South America|hCoV-19/Chile/RM-ISPCH-36/2020|EPI ISL 445315|B.1.1|Chile|2020-03-19	South America|hCoV-19/Brazil/RJ-1862/2020|EPI ISL 541350|B.1.1.33|Brazil|2020-04-04	0.0001346305	South America
South America|hCoV-19/Chile/RM-ISPCH-39/2020|EPI ISL 445318|B|Chile|2020-03-19	South America|hCoV-19/Brazil/RJ-1862/2020|EPI ISL 541350|B.1.1.33|Brazil|2020-04-04	0.0004714018	South America
South America|hCoV-19/Peru/LIM-INS-162/2020|EPI ISL 536555|B.1.1|Peru|2020-03-19	South America|hCoV-19/Brazil/RJ-1862/2020|EPI ISL 541350|B.1.1.33|Brazil|2020-04-04	0.0001692201	South America
South America|hCoV-19/Chile/VS-CMM-28875/2020|EPI ISL 459864|B.1.1|Chile|2020-03-19	South America|hCoV-19/Brazil/RJ-1862/2020|EPI ISL 541350|B.1.1.33|Brazil|2020-04-04	0.0000679368	South America
South America|hCoV-19/Brazil/SP-L7-CD67/2020|EPI ISL 476435|B.1.1.33|Brazil|2020-03-19	South America|hCoV-19/Brazil/RJ-1862/2020|EPI ISL 541350|B.1.1.33|Brazil|2020-04-04	0.0000679714	South America
South America|hCoV-19/Peru/JUN-INS-154/2020|EPI ISL 536547|B.1|Peru|2020-03-19	South America|hCoV-19/Brazil/RJ-1862/2020|EPI ISL 541350|B.1.1.33|Brazil|2020-04-04	0.0002725575	South America
South America|hCoV-19/Brazil/MG-0215/2020|EPI ISL 470581|B.1|Brazil|2020-03-19	South America|hCoV-19/Brazil/RJ-1862/2020|EPI ISL 541350|B.1.1.33|Brazil|2020-04-04	0.0003765817	South America
South America|hCoV-19/Brazil/MG-0216/2020|EPI ISL 470582|B.1.1.33|Brazil|2020-03-19	South America|hCoV-19/Brazil/RJ-1862/2020|EPI ISL 541350|B.1.1.33|Brazil|2020-04-04	0.0001026748	South America
South America|hCoV-19/Brazil/SP-L7-CD76/2020|EPI ISL 476443|B.1|Brazil|2020-03-19	South America|hCoV-19/Brazil/RJ-1862/2020|EPI ISL 541350|B.1.1.33|Brazil|2020-04-04	0.0003082845	South America
South America|hCoV-19/Uruguay/UY-10/2020|EPI ISL 429257|B.31|Uruguay|2020-03-19	South America|hCoV-19/Brazil/RJ-1862/2020|EPI ISL 541350|B.1.1.33|Brazil|2020-04-04	0.0006916702	South America
South America|hCoV-19/Brazil/PI-0239/2020|EPI ISL 470613|B.1.1.33|Brazil|2020-03-19	South America|hCoV-19/Brazil/RJ-1862/2020|EPI ISL 541350|B.1.1.33|Brazil|2020-04-04	0.0000345700	South America
South America|hCoV-19/Brazil/SP-L11-CD200/2020|EPI ISL 476201|B.1.1.33|Brazil|2020-03-19	South America|hCoV-19/Brazil/RJ-1862/2020|EPI ISL 541350|B.1.1.33|Brazil|2020-04-04	0.0000350730	South America
South America|hCoV-19/Brazil/SP-L9-CD122/2020|EPI ISL 476472|B.1.255|Brazil|2020-03-19	South America|hCoV-19/Brazil/RJ-1862/2020|EPI ISL 541350|B.1.1.33|Brazil|2020-04-04	0.0002815611	South America
South America|hCoV-19/Colombia/VAC-INS-82307/2020|EPI ISL 456143|B.1|Colombia|2020-03-19	South America|hCoV-19/Brazil/RJ-1862/2020|EPI ISL 541350|B.1.1.33|Brazil|2020-04-04	0.0002808002	South America
South America|hCoV-19/Brazil/RS-L10-CD175/2020|EPI ISL 476188|B.1.1.33|Brazil|2020-03-19	South America|hCoV-19/Brazil/RJ-1862/2020|EPI ISL 541350|B.1.1.33|Brazil|2020-04-04	0.0000356493	South America
South America|hCoV-19/Chile/VS-ISPCH-4/2020|EPI ISL 445287|B.1.5|Chile|2020-03-19	South America|hCoV-19/Brazil/RJ-1862/2020|EPI ISL 541350|B.1.1.33|Brazil|2020-04-04	0.0002019687	South America
South America|hCoV-19/Aruba/AW-RIVM-10115/2020|EPI ISL 547448|B.1|Aruba|2020-03-20	South America|hCoV-19/Brazil/RJ-1862/2020|EPI ISL 541350|B.1.1.33|Brazil|2020-04-04	0.0003029923	South America
South America|hCoV-19/Brazil/PA-IEC-161548/2020|EPI ISL 450874|B.1.1.33|Brazil|2020-03-20	South America|hCoV-19/Brazil/RJ-1862/2020|EPI ISL 541350|B.1.1.33|Brazil|2020-04-04	0.0000336534	South America
South America|hCoV-19/Peru/ARE-INS-164/2020|EPI ISL 536557|B.1.5|Peru|2020-03-20	South America|hCoV-19/Brazil/RJ-1862/2020|EPI ISL 541350|B.1.1.33|Brazil|2020-04-04	0.0002357057	South America
South America|hCoV-19/Peru/LIM-UPCH-0011/2020|EPI ISL 529068|B.1.1.1|Peru|2020-03-20	South America|hCoV-19/Brazil/RJ-1862/2020|EPI ISL 541350|B.1.1.33|Brazil|2020-04-04	0.0003703404	South America
South America|hCoV-19/Colombia/ANT-INS-82457/2020|EPI ISL 456146|B.1.5|Colombia|2020-03-20	South America|hCoV-19/Brazil/RJ-1862/2020|EPI ISL 541350|B.1.1.33|Brazil|2020-04-04	0.0002356343	South America
South America|hCoV-19/Peru/ARE-INS-165/2020|EPI ISL 536558|B.1|Peru|2020-03-20	South America|hCoV-19/Brazil/RJ-1862/2020|EPI ISL 541350|B.1.1.33|Brazil|2020-04-04	0.0003029782	South America
South America|hCoV-19/Chile/RM-ISPCH-69/2020|EPI ISL 445365|B.1|Chile|2020-03-20	South America|hCoV-19/Brazil/RJ-1862/2020|EPI ISL 541350|B.1.1.33|Brazil|2020-04-04	0.0002693079	South America
South America|hCoV-19/Chile/MA-ISPCH-7/2020|EPI ISL 445288|B.1|Chile|2020-03-20	South America|hCoV-19/Brazil/RJ-1862/2020|EPI ISL 541350|B.1.1.33|Brazil|2020-04-04	0.0003029860	South America
South America|hCoV-19/Peru/LIM-INS-156/2020|EPI ISL 536549|B.1.5|Peru|2020-03-20	South America|hCoV-19/Brazil/RJ-1862/2020|EPI ISL 541350|B.1.1.33|Brazil|2020-04-04	0.0002356343	South America
South America|hCoV-19/Peru/ICA-INS-166/2020|EPI ISL 536559|B.1.1|Peru|2020-03-20	South America|hCoV-19/Brazil/RJ-1862/2020|EPI ISL 541350|B.1.1.33|Brazil|2020-04-04	0.0001682940	South America
South America|hCoV-19/Peru/ARE-UPCH-0111/2020|EPI ISL 540988|B.1|Peru|2020-03-20	South America|hCoV-19/Brazil/RJ-1862/2020|EPI ISL 541350|B.1.1.33|Brazil|2020-04-04	0.0003029782	South America
South America|hCoV-19/Brazil/RJ-763/2020|EPI ISL 427302|B.1.1.33|Brazil|2020-03-20	South America|hCoV-19/Brazil/RJ-1862/2020|EPI ISL 541350|B.1.1.33|Brazil|2020-04-04	0.0000336534	South America
South America|hCoV-19/Brazil/SE-6530/2020|EPI ISL 541373|B.1.1|Brazil|2020-03-20	South America|hCoV-19/Brazil/RJ-1862/2020|EPI ISL 541350|B.1.1.33|Brazil|2020-04-04	0.0001682818	South America
South America|hCoV-19/Brazil/MG-CV42/2020|EPI ISL 429695|B.1|Brazil|2020-03-20	South America|hCoV-19/Brazil/RJ-1862/2020|EPI ISL 541350|B.1.1.33|Brazil|2020-04-04	0.0002361718	South America
South America|hCoV-19/Peru/ARE-UPCH-0110/2020|EPI ISL 540987|B.1.5|Peru|2020-03-20	South America|hCoV-19/Brazil/RJ-1862/2020|EPI ISL 541350|B.1.1.33|Brazil|2020-04-04	0.0002357057	South America
South America|hCoV-19/Colombia/MAG-INS-81035/2020|EPI ISL 456125|B.1.255|Colombia|2020-03-20	South America|hCoV-19/Brazil/RJ-1862/2020|EPI ISL 541350|B.1.1.33|Brazil|2020-04-04	0.0003060894	South America
South America|hCoV-19/Brazil/MG-0217/2020|EPI ISL 470583|B.1.1.33|Brazil|2020-03-20	South America|hCoV-19/Brazil/RJ-1862/2020|EPI ISL 541350|B.1.1.33|Brazil|2020-04-04	0.0000349334	South America
South America|hCoV-19/Chile/RM-ISPCH-47/2020|EPI ISL 445326|B.1.5|Chile|2020-03-21	South America|hCoV-19/Brazil/RJ-1862/2020|EPI ISL 541350|B.1.1.33|Brazil|2020-04-04	0.0002693022	South America
South America|hCoV-19/Chile/MA-ISPCH-14/2020|EPI ISL 445295|B.1.98|Chile|2020-03-21	South America|hCoV-19/Brazil/RJ-1862/2020|EPI ISL 541350|B.1.1.33|Brazil|2020-04-04	0.0002356282	South America
South America|hCoV-19/Chile/RM-ISPCH-71/2020|EPI ISL 445367|B.1.1.33|Chile|2020-03-21	South America|hCoV-19/Brazil/RJ-1862/2020|EPI ISL 541350|B.1.1.33|Brazil|2020-04-04	0.0000673114	South America
South America|hCoV-19/Peru/LIM-UPCH-0119/2020|EPI ISL 568516|B.1.1|Peru|2020-03-21	South America|hCoV-19/Brazil/RJ-1862/2020|EPI ISL 541350|B.1.1.33|Brazil|2020-04-04	0.0001346260	South America
South America|hCoV-19/Chile/RM-ISPCH-23/2020|EPI ISL 445302|B.1.1|Chile|2020-03-21	South America|hCoV-19/Brazil/RJ-1862/2020|EPI ISL 541350|B.1.1.33|Brazil|2020-04-04	0.0001009646	South America
South America|hCoV-19/Chile/MA-ISPCH-9/2020|EPI ISL 445290|B.1|Chile|2020-03-21	South America|hCoV-19/Brazil/RJ-1862/2020|EPI ISL 541350|B.1.1.33|Brazil|2020-04-04	0.0002693079	South America
South America|hCoV-19/Chile/RM-ISPCH-48/2020|EPI ISL 445327|B.1.5|Chile|2020-03-21	South America|hCoV-19/Brazil/RJ-1862/2020|EPI ISL 541350|B.1.1.33|Brazil|2020-04-04	0.0003029640	South America
South America|hCoV-19/Chile/RM-ISPCH-70/2020|EPI ISL 445366|B.1.5|Chile|2020-03-21	South America|hCoV-19/Brazil/RJ-1862/2020|EPI ISL 541350|B.1.1.33|Brazil|2020-04-04	0.0002356343	South America
South America|hCoV-19/Chile/MA-ISPCH-13/2020|EPI ISL 445294|B.1|Chile|2020-03-21	South America|hCoV-19/Brazil/RJ-1862/2020|EPI ISL 541350|B.1.1.33|Brazil|2020-04-04	0.0002693170	South America
South America|hCoV-19/Chile/MA-ISPCH-10/2020|EPI ISL 445291|B.1|Chile|2020-03-21	South America|hCoV-19/Brazil/RJ-1862/2020|EPI ISL 541350|B.1.1.33|Brazil|2020-04-04	0.0002693261	South America
South America|hCoV-19/Brazil/CE-L12-CD224/2020|EPI ISL 476218|B.1.5|Brazil|2020-03-21	South America|hCoV-19/Brazil/RJ-1862/2020|EPI ISL 541350|B.1.1.33|Brazil|2020-04-04	0.0003560186	South America
South America|hCoV-19/Chile/RM-ISPCH-59/2020|EPI ISL 445355|B.1.5|Chile|2020-03-22	South America|hCoV-19/Brazil/RJ-1862/2020|EPI ISL 541350|B.1.1.33|Brazil|2020-04-04	0.0002693144	South America
South America|hCoV-19/Chile/MA-ISPCH-11/2020|EPI ISL 445292|B.1|Chile|2020-03-22	South America|hCoV-19/Brazil/RJ-1862/2020|EPI ISL 541350|B.1.1.33|Brazil|2020-04-04	0.0003029860	South America
South America|hCoV-19/Argentina/C3013/2020|EPI ISL 420598|B.1.220|Argentina|2020-03-22	South America|hCoV-19/Brazil/RJ-1862/2020|EPI ISL 541350|B.1.1.33|Brazil|2020-04-04	0.0003029640	South America
South America|hCoV-19/Brazil/SP-144/2020|EPI ISL 468310|B.1.1.33|Brazil|2020-03-22	South America|hCoV-19/Brazil/RJ-1862/2020|EPI ISL 541350|B.1.1.33|Brazil|2020-04-04	0.0000673100	South America
South America|hCoV-19/Peru/LIM-INS-168/2020|EPI ISL 536561|A.2|Peru|2020-03-22	South America|hCoV-19/Brazil/RJ-1862/2020|EPI ISL 541350|B.1.1.33|Brazil|2020-04-04	0.0006061214	South America
South America|hCoV-19/Chile/MA-ISPCH-15/2020|EPI ISL 445299|B.1|Chile|2020-03-22	South America|hCoV-19/Brazil/RJ-1862/2020|EPI ISL 541350|B.1.1.33|Brazil|2020-04-04	0.0003029782	South America
South America|hCoV-19/Aruba/AW-RIVM-10122/2020|EPI ISL 547449|B.40|Aruba|2020-03-22	South America|hCoV-19/Brazil/RJ-1862/2020|EPI ISL 541350|B.1.1.33|Brazil|2020-04-04	0.0005387647	South America
South America|hCoV-19/Brazil/DF-891/2020|EPI ISL 427298|B.1.1.33|Brazil|2020-03-22	South America|hCoV-19/Brazil/RJ-1862/2020|EPI ISL 541350|B.1.1.33|Brazil|2020-04-04	0.0000336534	South America
South America|hCoV-19/Colombia/BOL-INS-84730/2020|EPI ISL 497738|B.1|Colombia|2020-03-22	South America|hCoV-19/Brazil/RJ-1862/2020|EPI ISL 541350|B.1.1.33|Brazil|2020-04-04	0.0002356679	South America
South America|hCoV-19/Colombia/DC-INS-84861/2020|EPI ISL 456116|B.1.5|Colombia|2020-03-22	South America|hCoV-19/Brazil/RJ-1862/2020|EPI ISL 541350|B.1.1.33|Brazil|2020-04-04	0.0002419451	South America
South America|hCoV-19/Brazil/MG-CV49/2020|EPI ISL 429702|B.1.5|Brazil|2020-03-22	South America|hCoV-19/Brazil/RJ-1862/2020|EPI ISL 541350|B.1.1.33|Brazil|2020-04-04	0.0002778518	South America
South America|hCoV-19/Brazil/SP-L7-CD63/2020|EPI ISL 476432|B.1.255|Brazil|2020-03-22	South America|hCoV-19/Brazil/RJ-1862/2020|EPI ISL 541350|B.1.1.33|Brazil|2020-04-04	0.0003208047	South America
South America|hCoV-19/Brazil/SP-602/2020|EPI ISL 515526|B.1.1|Brazil|2020-03-23	South America|hCoV-19/Brazil/RJ-1862/2020|EPI ISL 541350|B.1.1.33|Brazil|2020-04-04	0.0001682892	South America
South America|hCoV-19/Peru/LAL-UPCH-0109/2020|EPI ISL 540986|B.1.1|Peru|2020-03-23	South America|hCoV-19/Brazil/RJ-1862/2020|EPI ISL 541350|B.1.1.33|Brazil|2020-04-04	0.0002019521	South America
South America|hCoV-19/Brazil/SP-279/2020|EPI ISL 527858|B.1.1.33|Brazil|2020-03-23	South America|hCoV-19/Brazil/RJ-1862/2020|EPI ISL 541350|B.1.1.33|Brazil|2020-04-04	0.0001009693	South America
South America|hCoV-19/Brazil/RJ-DCVN01/2020|EPI ISL 483065|B.1.3|Brazil|2020-03-23	South America|hCoV-19/Brazil/RJ-1862/2020|EPI ISL 541350|B.1.1.33|Brazil|2020-04-04	0.0004040271	South America
South America|hCoV-19/Brazil/DF-861/2020|EPI ISL 427296|B.1.1.33|Brazil|2020-03-23	South America|hCoV-19/Brazil/RJ-1862/2020|EPI ISL 541350|B.1.1.33|Brazil|2020-04-04	0.0000673082	South America
South America|hCoV-19/Brazil/DF-862/2020|EPI ISL 427297|B.1.1.33|Brazil|2020-03-23	South America|hCoV-19/Brazil/RJ-1862/2020|EPI ISL 541350|B.1.1.33|Brazil|2020-04-04	0.0000336534	South America
South America|hCoV-19/Chile/LI-ISPCH-9/2020|EPI ISL 445300|B.1.1|Chile|2020-03-23	South America|hCoV-19/Brazil/RJ-1862/2020|EPI ISL 541350|B.1.1.33|Brazil|2020-04-04	0.0001346270	South America
South America|hCoV-19/Chile/RM-ISPCH-51/2020|EPI ISL 445330|B.1|Chile|2020-03-23	South America|hCoV-19/Brazil/RJ-1862/2020|EPI ISL 541350|B.1.1.33|Brazil|2020-04-04	0.0002693170	South America
South America|hCoV-19/Chile/RM-ISPCH-50/2020|EPI ISL 445329|B|Chile|2020-03-23	South America|hCoV-19/Brazil/RJ-1862/2020|EPI ISL 541350|B.1.1.33|Brazil|2020-04-04	0.0004040574	South America
South America|hCoV-19/Chile/LI-ISPCH-8/2020|EPI ISL 445298|B.1.1|Chile|2020-03-23	South America|hCoV-19/Brazil/RJ-1862/2020|EPI ISL 541350|B.1.1.33|Brazil|2020-04-04	0.0001683054	South America
South America|hCoV-19/Colombia/CES-INS-87973/2020|EPI ISL 498153|B.1.255|Colombia|2020-03-23	South America|hCoV-19/Brazil/RJ-1862/2020|EPI ISL 541350|B.1.1.33|Brazil|2020-04-04	0.0002693261	South America
South America|hCoV-19/Colombia/QUI-INS-85082/2020|EPI ISL 497744|B|Colombia|2020-03-23	South America|hCoV-19/Brazil/RJ-1862/2020|EPI ISL 541350|B.1.1.33|Brazil|2020-04-04	0.0002019965	South America
South America|hCoV-19/Uruguay/UY-NYUMC857/2020|EPI ISL 457953|B.1.1.33|Uruguay|2020-03-23	South America|hCoV-19/Brazil/RJ-1862/2020|EPI ISL 541350|B.1.1.33|Brazil|2020-04-04	0.0000340869	South America
South America|hCoV-19/Peru/CAL-INS-137/2020|EPI ISL 536532|B.1.1.1|Peru|2020-03-23	South America|hCoV-19/Brazil/RJ-1862/2020|EPI ISL 541350|B.1.1.33|Brazil|2020-04-04	0.0002038604	South America
South America|hCoV-19/Brazil/MG-0218/2020|EPI ISL 470584|B.1.1.33|Brazil|2020-03-23	South America|hCoV-19/Brazil/RJ-1862/2020|EPI ISL 541350|B.1.1.33|Brazil|2020-04-04	0.0000342234	South America
South America|hCoV-19/Brazil/RJ-0247/2020|EPI ISL 470615|B.1.1.33|Brazil|2020-03-23	South America|hCoV-19/Brazil/RJ-1862/2020|EPI ISL 541350|B.1.1.33|Brazil|2020-04-04	0.0001029213	South America
South America|hCoV-19/Brazil/SP-L9-CD137/2020|EPI ISL 476484|B.1.1.33|Brazil|2020-03-23	South America|hCoV-19/Brazil/RJ-1862/2020|EPI ISL 541350|B.1.1.33|Brazil|2020-04-04	0.0001046799	South America
South America|hCoV-19/Brazil/SP-L7-CD70/2020|EPI ISL 476437|B.1.255|Brazil|2020-03-23	South America|hCoV-19/Brazil/RJ-1862/2020|EPI ISL 541350|B.1.1.33|Brazil|2020-04-04	0.0002794468	South America
South America|hCoV-19/Brazil/SP-L8-CD101/2020|EPI ISL 476450|B.1.1.33|Brazil|2020-03-23	South America|hCoV-19/Brazil/RJ-1862/2020|EPI ISL 541350|B.1.1.33|Brazil|2020-04-04	0.0000352199	South America
South America|hCoV-19/Brazil/CE-L11-CD196/2020|EPI ISL 476200|B.1.212|Brazil|2020-03-23	South America|hCoV-19/Brazil/RJ-1862/2020|EPI ISL 541350|B.1.1.33|Brazil|2020-04-04	0.0003202635	South America
South America|hCoV-19/Brazil/MA-IEC-162157/2020|EPI ISL 524797|B.1.1.33|Brazil|2020-03-24	South America|hCoV-19/Brazil/RJ-1862/2020|EPI ISL 541350|B.1.1.33|Brazil|2020-04-04	0.0000336533	South America
South America|hCoV-19/Brazil/SP-165/2020|EPI ISL 523963|B.1|Brazil|2020-03-24	South America|hCoV-19/Brazil/RJ-1862/2020|EPI ISL 541350|B.1.1.33|Brazil|2020-04-04	0.0002693079	South America
South America|hCoV-19/Peru/LIM-INS-019/2020|EPI ISL 491172|B.1.1.1|Peru|2020-03-24	South America|hCoV-19/Brazil/RJ-1862/2020|EPI ISL 541350|B.1.1.33|Brazil|2020-04-04	0.0002710820	South America
South America|hCoV-19/Peru/LIM-INS-022/2020|EPI ISL 491428|B.1.1.1|Peru|2020-03-24	South America|hCoV-19/Brazil/RJ-1862/2020|EPI ISL 541350|B.1.1.33|Brazil|2020-04-04	0.0002371915	South America
South America|hCoV-19/Brazil/SP-L7-CD72/2020|EPI ISL 476439|B.1.1.33|Brazil|2020-03-24	South America|hCoV-19/Brazil/RJ-1862/2020|EPI ISL 541350|B.1.1.33|Brazil|2020-04-04	0.0001019622	South America
South America|hCoV-19/Brazil/SP-L9-CD91/2020|EPI ISL 476490|B.1.255|Brazil|2020-03-24	South America|hCoV-19/Brazil/RJ-1862/2020|EPI ISL 541350|B.1.1.33|Brazil|2020-04-04	0.0003059647	South America
South America|hCoV-19/Brazil/SC-L16-CD314/2020|EPI ISL 476278|B.1.1.33|Brazil|2020-03-24	South America|hCoV-19/Brazil/RJ-1862/2020|EPI ISL 541350|B.1.1.33|Brazil|2020-04-04	0.0001019913	South America
South America|hCoV-19/Brazil/RJ-0248/2020|EPI ISL 470616|B.1.5|Brazil|2020-03-24	South America|hCoV-19/Brazil/RJ-1862/2020|EPI ISL 541350|B.1.1.33|Brazil|2020-04-04	0.0002739097	South America
South America|hCoV-19/Brazil/SP-L9-CD140/2020|EPI ISL 476487|B.1.1.33|Brazil|2020-03-24	South America|hCoV-19/Brazil/RJ-1862/2020|EPI ISL 541350|B.1.1.33|Brazil|2020-04-04	0.0000684788	South America
South America|hCoV-19/Brazil/SP-L9-CD139/2020|EPI ISL 476486|B.1.1.33|Brazil|2020-03-24	South America|hCoV-19/Brazil/RJ-1862/2020|EPI ISL 541350|B.1.1.33|Brazil|2020-04-04	0.0000351841	South America
South America|hCoV-19/Chile/MA-CMM-31600/2020|EPI ISL 459861|B.1|Chile|2020-03-25	South America|hCoV-19/Brazil/RJ-1862/2020|EPI ISL 541350|B.1.1.33|Brazil|2020-04-04	0.0002693078	South America
South America|hCoV-19/Brazil/SP-625/2020|EPI ISL 515528|B.1.1.33|Brazil|2020-03-25	South America|hCoV-19/Brazil/RJ-1862/2020|EPI ISL 541350|B.1.1.33|Brazil|2020-04-04	0.0000336534	South America
South America|hCoV-19/Brazil/RJ-818/2020|EPI ISL 427303|B.1.1.33|Brazil|2020-03-25	South America|hCoV-19/Brazil/RJ-1862/2020|EPI ISL 541350|B.1.1.33|Brazil|2020-04-04	0.0000673082	South America
South America|hCoV-19/Brazil/RJ-1111/2020|EPI ISL 456076|B.1.1.33|Brazil|2020-03-25	South America|hCoV-19/Brazil/RJ-1862/2020|EPI ISL 541350|B.1.1.33|Brazil|2020-04-04	0.0000673082	South America
South America|hCoV-19/Brazil/RJ-1119/2020|EPI ISL 456077|B.1.1.33|Brazil|2020-03-25	South America|hCoV-19/Brazil/RJ-1862/2020|EPI ISL 541350|B.1.1.33|Brazil|2020-04-04	0.0000336534	South America
South America|hCoV-19/Peru/LIM-INS-017/2020|EPI ISL 490316|B.1.255|Peru|2020-03-25	South America|hCoV-19/Brazil/RJ-1862/2020|EPI ISL 541350|B.1.1.33|Brazil|2020-04-04	0.0002711146	South America
South America|hCoV-19/Peru/LIM-INS-024/2020|EPI ISL 491429|A.2|Peru|2020-03-25	South America|hCoV-19/Brazil/RJ-1862/2020|EPI ISL 541350|B.1.1.33|Brazil|2020-04-04	0.0005762917	South America
South America|hCoV-19/Peru/LIM-INS-018/2020|EPI ISL 490975|B.1|Peru|2020-03-25	South America|hCoV-19/Brazil/RJ-1862/2020|EPI ISL 541350|B.1.1.33|Brazil|2020-04-04	0.0003389332	South America
South America|hCoV-19/Brazil/SP-636/2020|EPI ISL 515550|B.1.1.33|Brazil|2020-03-25	South America|hCoV-19/Brazil/RJ-1862/2020|EPI ISL 541350|B.1.1.33|Brazil|2020-04-04	0.0000336545	South America
South America|hCoV-19/Colombia/ANT-UdeA-200325-01/2020|EPI ISL 536399|B.1.5|Colombia|2020-03-25	South America|hCoV-19/Brazil/RJ-1862/2020|EPI ISL 541350|B.1.1.33|Brazil|2020-04-04	0.0002356502	South America
South America|hCoV-19/Colombia/MAG-INS-87968/2020|EPI ISL 498152|B.1|Colombia|2020-03-25	South America|hCoV-19/Brazil/RJ-1862/2020|EPI ISL 541350|B.1.1.33|Brazil|2020-04-04	0.0003703778	South America
South America|hCoV-19/Chile/AR-ISPCH-14/2020|EPI ISL 445348|B.1.255|Chile|2020-03-25	South America|hCoV-19/Brazil/RJ-1862/2020|EPI ISL 541350|B.1.1.33|Brazil|2020-04-04	0.0002693351	South America
South America|hCoV-19/Colombia/ATL-INS-88612/2020|EPI ISL 498155|B.1|Colombia|2020-03-25	South America|hCoV-19/Brazil/RJ-1862/2020|EPI ISL 541350|B.1.1.33|Brazil|2020-04-04	0.0002356599	South America
South America|hCoV-19/Uruguay/UY-NYUMC861/2020|EPI ISL 457957|B.1.1.1|Uruguay|2020-03-25	South America|hCoV-19/Brazil/RJ-1862/2020|EPI ISL 541350|B.1.1.33|Brazil|2020-04-04	0.0002721275	South America
South America|hCoV-19/Brazil/SP-L11-CD93/2020|EPI ISL 476204|B.1.1.33|Brazil|2020-03-25	South America|hCoV-19/Brazil/RJ-1862/2020|EPI ISL 541350|B.1.1.33|Brazil|2020-04-04	0.0001383415	South America
South America|hCoV-19/Brazil/RJ-0249/2020|EPI ISL 470617|B.1.1.33|Brazil|2020-03-25	South America|hCoV-19/Brazil/RJ-1862/2020|EPI ISL 541350|B.1.1.33|Brazil|2020-04-04	0.0000345676	South America
South America|hCoV-19/Brazil/RJ-872/2020|EPI ISL 427304|B.1.1.33|Brazil|2020-03-26	South America|hCoV-19/Brazil/RJ-1862/2020|EPI ISL 541350|B.1.1.33|Brazil|2020-04-04	0.0001009693	South America
South America|hCoV-19/Brazil/PR-5623/2020|EPI ISL 541346|B.1.3|Brazil|2020-03-26	South America|hCoV-19/Brazil/RJ-1862/2020|EPI ISL 541350|B.1.1.33|Brazil|2020-04-04	0.0004040082	South America
South America|hCoV-19/Colombia/CAL-GUR-0072/2020|EPI ISL 447734|A.2|Colombia|2020-03-26	South America|hCoV-19/Brazil/RJ-1862/2020|EPI ISL 541350|B.1.1.33|Brazil|2020-04-04	0.0006398306	South America
South America|hCoV-19/Colombia/VAC-GUR-0084/2020|EPI ISL 447735|B.1|Colombia|2020-03-26	South America|hCoV-19/Brazil/RJ-1862/2020|EPI ISL 541350|B.1.1.33|Brazil|2020-04-04	0.0002693442	South America
South America|hCoV-19/Colombia/VAC-GUR-0135/2020|EPI ISL 447737|B.1|Colombia|2020-03-26	South America|hCoV-19/Brazil/RJ-1862/2020|EPI ISL 541350|B.1.1.33|Brazil|2020-04-04	0.0003032027	South America
South America|hCoV-19/Colombia/BOY-INS-88871/2020|EPI ISL 498158|B|Colombia|2020-03-26	South America|hCoV-19/Brazil/RJ-1862/2020|EPI ISL 541350|B.1.1.33|Brazil|2020-04-04	0.0002019898	South America
South America|hCoV-19/Colombia/VAC-GUR-0094/2020|EPI ISL 447736|B.1|Colombia|2020-03-26	South America|hCoV-19/Brazil/RJ-1862/2020|EPI ISL 541350|B.1.1.33|Brazil|2020-04-04	0.0003043343	South America
South America|hCoV-19/Uruguay/UY-NYUMC863/2020|EPI ISL 457959|B|Uruguay|2020-03-26	South America|hCoV-19/Brazil/RJ-1862/2020|EPI ISL 541350|B.1.1.33|Brazil|2020-04-04	0.0005118744	South America
South America|hCoV-19/Brazil/SC-L17-CD322/2020|EPI ISL 476297|B.1.1.33|Brazil|2020-03-26	South America|hCoV-19/Brazil/RJ-1862/2020|EPI ISL 541350|B.1.1.33|Brazil|2020-04-04	0.0000339850	South America
South America|hCoV-19/Brazil/RJ-0250/2020|EPI ISL 470618|B.1.1.33|Brazil|2020-03-26	South America|hCoV-19/Brazil/RJ-1862/2020|EPI ISL 541350|B.1.1.33|Brazil|2020-04-04	0.0000340208	South America
South America|hCoV-19/Brazil/SP-L14-CD241/2020|EPI ISL 476245|B.1.1.33|Brazil|2020-03-26	South America|hCoV-19/Brazil/RJ-1862/2020|EPI ISL 541350|B.1.1.33|Brazil|2020-04-04	0.0000349529	South America
South America|hCoV-19/Argentina/PAIS-A0003/2020|EPI ISL 430795|B.1|Argentina|2020-03-26	South America|hCoV-19/Brazil/RJ-1862/2020|EPI ISL 541350|B.1.1.33|Brazil|2020-04-04	0.0003176659	South America
South America|hCoV-19/Argentina/PAIS-A0004/2020|EPI ISL 430796|B.1.5|Argentina|2020-03-27	South America|hCoV-19/Brazil/RJ-1862/2020|EPI ISL 541350|B.1.1.33|Brazil|2020-04-04	0.0003366734	South America
South America|hCoV-19/Argentina/PAIS-A0005/2020|EPI ISL 430797|B.1.1|Argentina|2020-03-27	South America|hCoV-19/Brazil/RJ-1862/2020|EPI ISL 541350|B.1.1.33|Brazil|2020-04-04	0.0001685357	South America
South America|hCoV-19/Chile/RM-CMM-32205/2020|EPI ISL 459859|B.1.5|Chile|2020-03-27	South America|hCoV-19/Brazil/RJ-1862/2020|EPI ISL 541350|B.1.1.33|Brazil|2020-04-04	0.0002356343	South America
South America|hCoV-19/Peru/LIM-INS-020/2020|EPI ISL 490976|B.1.1.1|Peru|2020-03-27	South America|hCoV-19/Brazil/RJ-1862/2020|EPI ISL 541350|B.1.1.33|Brazil|2020-04-04	0.0002373121	South America
South America|hCoV-19/Brazil/RJ-0251/2020|EPI ISL 470619|B.1|Brazil|2020-03-27	South America|hCoV-19/Brazil/RJ-1862/2020|EPI ISL 541350|B.1.1.33|Brazil|2020-04-04	0.0002396591	South America
South America|hCoV-19/Brazil/SP-L14-CD260/2020|EPI ISL 476256|B.1|Brazil|2020-03-27	South America|hCoV-19/Brazil/RJ-1862/2020|EPI ISL 541350|B.1.1.33|Brazil|2020-04-04	0.0002397331	South America
South America|hCoV-19/Brazil/SP-L14-CD242/2020|EPI ISL 476246|B.1.1.33|Brazil|2020-03-27	South America|hCoV-19/Brazil/RJ-1862/2020|EPI ISL 541350|B.1.1.33|Brazil|2020-04-04	0.0000342539	South America
South America|hCoV-19/Brazil/SP-L17-CD324/2020|EPI ISL 476298|B.1.1|Brazil|2020-03-27	South America|hCoV-19/Brazil/RJ-1862/2020|EPI ISL 541350|B.1.1.33|Brazil|2020-04-04	0.0002092002	South America
South America|hCoV-19/Brazil/SP-L17-CD327/2020|EPI ISL 476299|B.1.212|Brazil|2020-03-27	South America|hCoV-19/Brazil/RJ-1862/2020|EPI ISL 541350|B.1.1.33|Brazil|2020-04-04	0.0003517127	South America
South America|hCoV-19/Chile/RM-ISPCH-75/2020|EPI ISL 445371|B.1.5|Chile|2020-03-28	South America|hCoV-19/Brazil/RJ-1862/2020|EPI ISL 541350|B.1.1.33|Brazil|2020-04-04	0.0002693093	South America
South America|hCoV-19/Argentina/PAIS-A0006/2020|EPI ISL 430798|B.1.3|Argentina|2020-03-28	South America|hCoV-19/Brazil/RJ-1862/2020|EPI ISL 541350|B.1.1.33|Brazil|2020-04-04	0.0003703327	South America
South America|hCoV-19/Colombia/CUN-GUR-0454/2020|EPI ISL 447744|B.1.255|Colombia|2020-03-28	South America|hCoV-19/Brazil/RJ-1862/2020|EPI ISL 541350|B.1.1.33|Brazil|2020-04-04	0.0002693170	South America
South America|hCoV-19/Colombia/RIS-INS-87267/2020|EPI ISL 497745|B.1|Colombia|2020-03-28	South America|hCoV-19/Brazil/RJ-1862/2020|EPI ISL 541350|B.1.1.33|Brazil|2020-04-04	0.0002693261	South America
South America|hCoV-19/Brazil/SP-120/2020|EPI ISL 515521|B.1.1.33|Brazil|2020-03-28	South America|hCoV-19/Brazil/RJ-1862/2020|EPI ISL 541350|B.1.1.33|Brazil|2020-04-04	0.0000336647	South America
South America|hCoV-19/Brazil/PR-5622/2020|EPI ISL 541345|B.1|Brazil|2020-03-28	South America|hCoV-19/Brazil/RJ-1862/2020|EPI ISL 541350|B.1.1.33|Brazil|2020-04-04	0.0003035196	South America
South America|hCoV-19/Uruguay/UY-NYUMC865/2020|EPI ISL 457961|B|Uruguay|2020-03-28	South America|hCoV-19/Brazil/RJ-1862/2020|EPI ISL 541350|B.1.1.33|Brazil|2020-04-04	0.0005098738	South America
South America|hCoV-19/Uruguay/UY-NYUMC867/2020|EPI ISL 457963|B.1.1.1|Uruguay|2020-03-28	South America|hCoV-19/Brazil/RJ-1862/2020|EPI ISL 541350|B.1.1.33|Brazil|2020-04-04	0.0002718224	South America
South America|hCoV-19/Brazil/CE-L16-CD332/2020|EPI ISL 476281|B.1.1.33|Brazil|2020-03-28	South America|hCoV-19/Brazil/RJ-1862/2020|EPI ISL 541350|B.1.1.33|Brazil|2020-04-04	0.0000348166	South America
South America|hCoV-19/Brazil/SP-551/2020|EPI ISL 471554|B.1.1.33|Brazil|2020-03-29	South America|hCoV-19/Brazil/RJ-1862/2020|EPI ISL 541350|B.1.1.33|Brazil|2020-04-04	0.0000336534	South America
South America|hCoV-19/Colombia/NAR-GUR-0627/2020|EPI ISL 447749|B.1.1|Colombia|2020-03-29	South America|hCoV-19/Brazil/RJ-1862/2020|EPI ISL 541350|B.1.1.33|Brazil|2020-04-04	0.0001720745	South America
South America|hCoV-19/Argentina/PAIS-A0007/2020|EPI ISL 430799|B.1.5|Argentina|2020-03-30	South America|hCoV-19/Brazil/RJ-1862/2020|EPI ISL 541350|B.1.1.33|Brazil|2020-04-04	0.0002356343	South America
South America|hCoV-19/Chile/MA-ISPCH-17/2020|EPI ISL 445372|B.1|Chile|2020-03-30	South America|hCoV-19/Brazil/RJ-1862/2020|EPI ISL 541350|B.1.1.33|Brazil|2020-04-04	0.0002693079	South America
South America|hCoV-19/Colombia/HUI-GUR-0900/2020|EPI ISL 447752|B.1|Colombia|2020-03-30	South America|hCoV-19/Brazil/RJ-1862/2020|EPI ISL 541350|B.1.1.33|Brazil|2020-04-04	0.0003706264	South America
South America|hCoV-19/Colombia/CHO-GUR-0787/2020|EPI ISL 447750|B.1|Colombia|2020-03-30	South America|hCoV-19/Brazil/RJ-1862/2020|EPI ISL 541350|B.1.1.33|Brazil|2020-04-04	0.0003030025	South America
South America|hCoV-19/Brazil/RJ-899/2020|EPI ISL 456071|B.1.1.33|Brazil|2020-03-30	South America|hCoV-19/Brazil/RJ-1862/2020|EPI ISL 541350|B.1.1.33|Brazil|2020-04-04	0.0001010093	South America
South America|hCoV-19/Colombia/NAR-INS-94679/2020|EPI ISL 498162|A.2|Colombia|2020-03-30	South America|hCoV-19/Brazil/RJ-1862/2020|EPI ISL 541350|B.1.1.33|Brazil|2020-04-04	0.0006061622	South America
South America|hCoV-19/Colombia/ATL-INS-88712/2020|EPI ISL 498156|B.1.5|Colombia|2020-03-30	South America|hCoV-19/Brazil/RJ-1862/2020|EPI ISL 541350|B.1.1.33|Brazil|2020-04-04	0.0002356502	South America
South America|hCoV-19/Chile/VS-ISPCH-5/2020|EPI ISL 445337|B.1|Chile|2020-03-30	South America|hCoV-19/Brazil/RJ-1862/2020|EPI ISL 541350|B.1.1.33|Brazil|2020-04-04	0.0003030088	South America
South America|hCoV-19/Colombia/BOY-INS-88859/2020|EPI ISL 498157|B.1.255|Colombia|2020-03-30	South America|hCoV-19/Brazil/RJ-1862/2020|EPI ISL 541350|B.1.1.33|Brazil|2020-04-04	0.0002693442	South America
South America|hCoV-19/Colombia/BOL-INS-94411/2020|EPI ISL 498161|B.1|Colombia|2020-03-30	South America|hCoV-19/Brazil/RJ-1862/2020|EPI ISL 541350|B.1.1.33|Brazil|2020-04-04	0.0003030291	South America
South America|hCoV-19/Brazil/RJ-0252/2020|EPI ISL 470620|B.1.1.33|Brazil|2020-03-30	South America|hCoV-19/Brazil/RJ-1862/2020|EPI ISL 541350|B.1.1.33|Brazil|2020-04-04	0.0001019124	South America
South America|hCoV-19/Brazil/CE-L16-CD344/2020|EPI ISL 476288|B.1.5|Brazil|2020-03-30	South America|hCoV-19/Brazil/RJ-1862/2020|EPI ISL 541350|B.1.1.33|Brazil|2020-04-04	0.0002719775	South America
South America|hCoV-19/Brazil/CE-L16-CD346/2020|EPI ISL 476289|B.1.212|Brazil|2020-03-30	South America|hCoV-19/Brazil/RJ-1862/2020|EPI ISL 541350|B.1.1.33|Brazil|2020-04-04	0.0003740420	South America
South America|hCoV-19/Ecuador/HGSQ-USFQ-018/2020|EPI ISL 422563|B.1.1|Ecuador|2020-03-30	South America|hCoV-19/Brazil/RJ-1862/2020|EPI ISL 541350|B.1.1.33|Brazil|2020-04-04	0.0002071194	South America
South America|hCoV-19/Brazil/SP-L15-CD272/2020|EPI ISL 476265|B.1.255|Brazil|2020-03-30	South America|hCoV-19/Brazil/RJ-1862/2020|EPI ISL 541350|B.1.1.33|Brazil|2020-04-04	0.0002739923	South America
South America|hCoV-19/Brazil/SC-L16-CD350/2020|EPI ISL 476292|B.1.1.33|Brazil|2020-03-30	South America|hCoV-19/Brazil/RJ-1862/2020|EPI ISL 541350|B.1.1.33|Brazil|2020-04-04	0.0000342410	South America
South America|hCoV-19/Brazil/SP-L16-CD339/2020|EPI ISL 476286|B.1.1.33|Brazil|2020-03-30	South America|hCoV-19/Brazil/RJ-1862/2020|EPI ISL 541350|B.1.1.33|Brazil|2020-04-04	0.0000342445	South America
South America|hCoV-19/Brazil/SP-L15-CD274/2020|EPI ISL 476267|B.1.1|Brazil|2020-03-30	South America|hCoV-19/Brazil/RJ-1862/2020|EPI ISL 541350|B.1.1.33|Brazil|2020-04-04	0.0002075854	South America
South America|hCoV-19/Uruguay/UY-NYUMC866/2020|EPI ISL 457962|B.1.1.1|Uruguay|2020-03-30	South America|hCoV-19/Brazil/RJ-1862/2020|EPI ISL 541350|B.1.1.33|Brazil|2020-04-04	0.0002789681	South America
South America|hCoV-19/Brazil/SP-L15-CD283/2020|EPI ISL 476274|B.1.1.33|Brazil|2020-03-30	South America|hCoV-19/Brazil/RJ-1862/2020|EPI ISL 541350|B.1.1.33|Brazil|2020-04-04	0.0000697320	South America
South America|hCoV-19/Colombia/HUI-GUR-0920/2020|EPI ISL 447753|B.1.5|Colombia|2020-03-30	South America|hCoV-19/Brazil/RJ-1862/2020|EPI ISL 541350|B.1.1.33|Brazil|2020-04-04	0.0002808830	South America
South America|hCoV-19/Peru/ANC-INS-132/2020|EPI ISL 536529|B.1.1.1|Peru|2020-03-31	South America|hCoV-19/Brazil/RJ-1862/2020|EPI ISL 541350|B.1.1.33|Brazil|2020-04-04	0.0002692754	South America
South America|hCoV-19/Argentina/PAIS-A0009/2020|EPI ISL 430801|B.1.5|Argentina|2020-03-31	South America|hCoV-19/Brazil/RJ-1862/2020|EPI ISL 541350|B.1.1.33|Brazil|2020-04-04	0.0002356343	South America
South America|hCoV-19/Brazil/SP-122/2020|EPI ISL 515522|B.1.1.33|Brazil|2020-03-31	South America|hCoV-19/Brazil/RJ-1862/2020|EPI ISL 541350|B.1.1.33|Brazil|2020-04-04	0.0000336534	South America
South America|hCoV-19/Argentina/PAIS-A0011/2020|EPI ISL 430802|B.1.1|Argentina|2020-03-31	South America|hCoV-19/Brazil/RJ-1862/2020|EPI ISL 541350|B.1.1.33|Brazil|2020-04-04	0.0001346288	South America
South America|hCoV-19/Colombia/RIS-GUV-92087/2020|EPI ISL 447760|B.1.8|Colombia|2020-03-31	South America|hCoV-19/Brazil/RJ-1862/2020|EPI ISL 541350|B.1.1.33|Brazil|2020-04-04	0.0002356422	South America
South America|hCoV-19/Colombia/HUI-GUV-92061/2020|EPI ISL 447759|B.1.5|Colombia|2020-03-31	South America|hCoV-19/Brazil/RJ-1862/2020|EPI ISL 541350|B.1.1.33|Brazil|2020-04-04	0.0002357136	South America
South America|hCoV-19/Colombia/VAC-GUV-92034/2020|EPI ISL 447755|B.1.5|Colombia|2020-03-31	South America|hCoV-19/Brazil/RJ-1862/2020|EPI ISL 541350|B.1.1.33|Brazil|2020-04-04	0.0003368443	South America
South America|hCoV-19/Colombia/VAC-GUV-92042/2020|EPI ISL 447756|B.1.5|Colombia|2020-03-31	South America|hCoV-19/Brazil/RJ-1862/2020|EPI ISL 541350|B.1.1.33|Brazil|2020-04-04	0.0002694782	South America
South America|hCoV-19/Peru/ICA-INS-040/2020|EPI ISL 491462|B.1.1.1|Peru|2020-03-31	South America|hCoV-19/Brazil/RJ-1862/2020|EPI ISL 541350|B.1.1.33|Brazil|2020-04-04	0.0002710948	South America
South America|hCoV-19/Colombia/MAG-INS-95839/2020|EPI ISL 498166|B.1.255|Colombia|2020-03-31	South America|hCoV-19/Brazil/RJ-1862/2020|EPI ISL 541350|B.1.1.33|Brazil|2020-04-04	0.0003030126	South America
South America|hCoV-19/Colombia/CAU-INS-89002/2020|EPI ISL 498159|B.1|Colombia|2020-03-31	South America|hCoV-19/Brazil/RJ-1862/2020|EPI ISL 541350|B.1.1.33|Brazil|2020-04-04	0.0002019829	South America
South America|hCoV-19/Colombia/CES-INS-89781/2020|EPI ISL 498160|B.1.255|Colombia|2020-03-31	South America|hCoV-19/Brazil/RJ-1862/2020|EPI ISL 541350|B.1.1.33|Brazil|2020-04-04	0.0002693351	South America
South America|hCoV-19/Colombia/ANT-GUV-92256/2020|EPI ISL 447768|B.1|Colombia|2020-03-31	South America|hCoV-19/Brazil/RJ-1862/2020|EPI ISL 541350|B.1.1.33|Brazil|2020-04-04	0.0002695347	South America
South America|hCoV-19/Colombia/ANT-GUV-92146/2020|EPI ISL 447761|B|Colombia|2020-03-31	South America|hCoV-19/Brazil/RJ-1862/2020|EPI ISL 541350|B.1.1.33|Brazil|2020-04-04	0.0003711245	South America
South America|hCoV-19/Brazil/MA-L17-CD363/2020|EPI ISL 476309|B.1.1.33|Brazil|2020-03-31	South America|hCoV-19/Brazil/RJ-1862/2020|EPI ISL 541350|B.1.1.33|Brazil|2020-04-04	0.0000684788	South America
South America|hCoV-19/Brazil/BA-L17-CD359/2020|EPI ISL 476305|B.1.1.33|Brazil|2020-03-31	South America|hCoV-19/Brazil/RJ-1862/2020|EPI ISL 541350|B.1.1.33|Brazil|2020-04-04	0.0000684788	South America
South America|hCoV-19/Brazil/PR-L17-CD365/2020|EPI ISL 476311|B.1.1|Brazil|2020-03-31	South America|hCoV-19/Brazil/RJ-1862/2020|EPI ISL 541350|B.1.1.33|Brazil|2020-04-04	0.0001369749	South America
South America|hCoV-19/Brazil/SC-L17-CD372/2020|EPI ISL 476317|B.1.1.33|Brazil|2020-03-31	South America|hCoV-19/Brazil/RJ-1862/2020|EPI ISL 541350|B.1.1.33|Brazil|2020-04-04	0.0000345222	South America
South America|hCoV-19/Brazil/CE-L17-CD361/2020|EPI ISL 476307|B.1.212|Brazil|2020-03-31	South America|hCoV-19/Brazil/RJ-1862/2020|EPI ISL 541350|B.1.1.33|Brazil|2020-04-04	0.0003453280	South America
South America|hCoV-19/Brazil/SP-L17-CD357/2020|EPI ISL 476303|B.1.1.33|Brazil|2020-03-31	South America|hCoV-19/Brazil/RJ-1862/2020|EPI ISL 541350|B.1.1.33|Brazil|2020-04-04	0.0000690460	South America
South America|hCoV-19/Colombia/HUI-GUV-92060/2020|EPI ISL 447758|B.1.5|Colombia|2020-03-31	South America|hCoV-19/Brazil/RJ-1862/2020|EPI ISL 541350|B.1.1.33|Brazil|2020-04-04	0.0002455877	South America
South America|hCoV-19/Peru/CAL-INS-135/2020|EPI ISL 536530|B.1.1|Peru|2020-03-31	South America|hCoV-19/Brazil/RJ-1862/2020|EPI ISL 541350|B.1.1.33|Brazil|2020-04-04	0.0003177830	South America
South America|hCoV-19/Argentina/PAIS-A0012/2020|EPI ISL 430803|B.1.5|Argentina|2020-04-01	South America|hCoV-19/Brazil/RJ-1862/2020|EPI ISL 541350|B.1.1.33|Brazil|2020-04-04	0.0003029715	South America
South America|hCoV-19/Brazil/SP-137/2020|EPI ISL 515543|B.1.1.33|Brazil|2020-04-01	South America|hCoV-19/Brazil/RJ-1862/2020|EPI ISL 541350|B.1.1.33|Brazil|2020-04-04	0.0000673114	South America
South America|hCoV-19/Peru/LAM-INS-126/2020|EPI ISL 536524|C.14|Peru|2020-04-01	South America|hCoV-19/Brazil/RJ-1862/2020|EPI ISL 541350|B.1.1.33|Brazil|2020-04-04	0.0003029562	South America
South America|hCoV-19/Chile/RM-ISPCH-56/2020|EPI ISL 445352|B.1.1.33|Chile|2020-04-01	South America|hCoV-19/Brazil/RJ-1862/2020|EPI ISL 541350|B.1.1.33|Brazil|2020-04-04	0.0000336534	South America
South America|hCoV-19/Peru/JUN-INS-131/2020|EPI ISL 536528|B.1|Peru|2020-04-01	South America|hCoV-19/Brazil/RJ-1862/2020|EPI ISL 541350|B.1.1.33|Brazil|2020-04-04	0.0003703231	South America
South America|hCoV-19/Peru/LAM-INS-125/2020|EPI ISL 536523|C.14|Peru|2020-04-01	South America|hCoV-19/Brazil/RJ-1862/2020|EPI ISL 541350|B.1.1.33|Brazil|2020-04-04	0.0003366411	South America
South America|hCoV-19/Argentina/PAIS-A0013/2020|EPI ISL 430804|B.1.5|Argentina|2020-04-01	South America|hCoV-19/Brazil/RJ-1862/2020|EPI ISL 541350|B.1.1.33|Brazil|2020-04-04	0.0002356343	South America
South America|hCoV-19/Peru/LAM-INS-169/2020|EPI ISL 536562|B.1.1.1|Peru|2020-04-01	South America|hCoV-19/Brazil/RJ-1862/2020|EPI ISL 541350|B.1.1.33|Brazil|2020-04-04	0.0003029562	South America
South America|hCoV-19/Argentina/PAIS-A0014/2020|EPI ISL 430805|B.1.1|Argentina|2020-04-01	South America|hCoV-19/Brazil/RJ-1862/2020|EPI ISL 541350|B.1.1.33|Brazil|2020-04-04	0.0002022473	South America
South America|hCoV-19/Chile/RM-ISPCH-54/2020|EPI ISL 445350|B.1.1.1|Chile|2020-04-01	South America|hCoV-19/Brazil/RJ-1862/2020|EPI ISL 541350|B.1.1.33|Brazil|2020-04-04	0.0002692758	South America
South America|hCoV-19/Brazil/RJ-1065/2020|EPI ISL 456074|B.1.1.33|Brazil|2020-04-01	South America|hCoV-19/Brazil/RJ-1862/2020|EPI ISL 541350|B.1.1.33|Brazil|2020-04-04	0.0000673082	South America
South America|hCoV-19/Brazil/RJ-1056/2020|EPI ISL 456072|B.1.1.33|Brazil|2020-04-01	South America|hCoV-19/Brazil/RJ-1862/2020|EPI ISL 541350|B.1.1.33|Brazil|2020-04-04	0.0000336534	South America
South America|hCoV-19/Colombia/MAG-GVI-93457/2020|EPI ISL 447778|B.1.255|Colombia|2020-04-01	South America|hCoV-19/Brazil/RJ-1862/2020|EPI ISL 541350|B.1.1.33|Brazil|2020-04-04	0.0003030025	South America
South America|hCoV-19/Colombia/VAC-GVI-93366/2020|EPI ISL 447774|B.1|Colombia|2020-04-01	South America|hCoV-19/Brazil/RJ-1862/2020|EPI ISL 541350|B.1.1.33|Brazil|2020-04-04	0.0002693986	South America
South America|hCoV-19/Colombia/ANT-GUV-92250/2020|EPI ISL 447766|B.1|Colombia|2020-04-01	South America|hCoV-19/Brazil/RJ-1862/2020|EPI ISL 541350|B.1.1.33|Brazil|2020-04-04	0.0002693986	South America
South America|hCoV-19/Colombia/VAC-GVI-93467/2020|EPI ISL 447779|B.1.1|Colombia|2020-04-01	South America|hCoV-19/Brazil/RJ-1862/2020|EPI ISL 541350|B.1.1.33|Brazil|2020-04-04	0.0001346678	South America
South America|hCoV-19/Colombia/MAG-GVI-93450/2020|EPI ISL 447777|B.1.255|Colombia|2020-04-01	South America|hCoV-19/Brazil/RJ-1862/2020|EPI ISL 541350|B.1.1.33|Brazil|2020-04-04	0.0002694712	South America
South America|hCoV-19/Colombia/VAC-GVI-93470/2020|EPI ISL 447780|B.1|Colombia|2020-04-01	South America|hCoV-19/Brazil/RJ-1862/2020|EPI ISL 541350|B.1.1.33|Brazil|2020-04-04	0.0003032718	South America
South America|hCoV-19/Colombia/VAC-GVI-93381/2020|EPI ISL 447775|B.1|Colombia|2020-04-01	South America|hCoV-19/Brazil/RJ-1862/2020|EPI ISL 541350|B.1.1.33|Brazil|2020-04-04	0.0002695801	South America
South America|hCoV-19/Peru/LAM-INS-034/2020|EPI ISL 491459|C.14|Peru|2020-04-01	South America|hCoV-19/Brazil/RJ-1862/2020|EPI ISL 541350|B.1.1.33|Brazil|2020-04-04	0.0003049884	South America
South America|hCoV-19/Peru/LIM-INS-060/2020|EPI ISL 524473|B.1.1|Peru|2020-04-01	South America|hCoV-19/Brazil/RJ-1862/2020|EPI ISL 541350|B.1.1.33|Brazil|2020-04-04	0.0001694185	South America
South America|hCoV-19/Peru/LAM-INS-038/2020|EPI ISL 491461|C.14|Peru|2020-04-01	South America|hCoV-19/Brazil/RJ-1862/2020|EPI ISL 541350|B.1.1.33|Brazil|2020-04-04	0.0003388995	South America
South America|hCoV-19/Peru/LAM-INS-035/2020|EPI ISL 491460|B.1.1.1|Peru|2020-04-01	South America|hCoV-19/Brazil/RJ-1862/2020|EPI ISL 541350|B.1.1.33|Brazil|2020-04-04	0.0003049884	South America
South America|hCoV-19/Peru/CAJ-INS-057/2020|EPI ISL 517713|B.1.1.1|Peru|2020-04-01	South America|hCoV-19/Brazil/RJ-1862/2020|EPI ISL 541350|B.1.1.33|Brazil|2020-04-04	0.0002710948	South America
South America|hCoV-19/Chile/RM-ISPCH-53/2020|EPI ISL 449800|B.1.5|Chile|2020-04-01	South America|hCoV-19/Brazil/RJ-1862/2020|EPI ISL 541350|B.1.1.33|Brazil|2020-04-04	0.0006400430	South America
South America|hCoV-19/Brazil/RJ-1058/2020|EPI ISL 456073|B.1.1.33|Brazil|2020-04-01	South America|hCoV-19/Brazil/RJ-1862/2020|EPI ISL 541350|B.1.1.33|Brazil|2020-04-04	0.0000673363	South America
South America|hCoV-19/Colombia/VAC-GVI-93352/2020|EPI ISL 447771|B.1|Colombia|2020-04-01	South America|hCoV-19/Brazil/RJ-1862/2020|EPI ISL 541350|B.1.1.33|Brazil|2020-04-04	0.0002694258	South America
South America|hCoV-19/Colombia/COR-INS-95319/2020|EPI ISL 498163|B.1|Colombia|2020-04-01	South America|hCoV-19/Brazil/RJ-1862/2020|EPI ISL 541350|B.1.1.33|Brazil|2020-04-04	0.0002019897	South America
South America|hCoV-19/Colombia/VAC-INS-96183/2020|EPI ISL 456147|B.1|Colombia|2020-04-01	South America|hCoV-19/Brazil/RJ-1862/2020|EPI ISL 541350|B.1.1.33|Brazil|2020-04-04	0.0003031556	South America
South America|hCoV-19/Colombia/VAC-INS-96176/2020|EPI ISL 456152|B|Colombia|2020-04-01	South America|hCoV-19/Brazil/RJ-1862/2020|EPI ISL 541350|B.1.1.33|Brazil|2020-04-04	0.0005057513	South America
South America|hCoV-19/Peru/JUN-INS-127/2020|EPI ISL 536525|B.1|Peru|2020-04-01	South America|hCoV-19/Brazil/RJ-1862/2020|EPI ISL 541350|B.1.1.33|Brazil|2020-04-04	0.0002365166	South America
South America|hCoV-19/Colombia/ANT-GUV-92252/2020|EPI ISL 447767|B|Colombia|2020-04-01	South America|hCoV-19/Brazil/RJ-1862/2020|EPI ISL 541350|B.1.1.33|Brazil|2020-04-04	0.0004741793	South America
South America|hCoV-19/Colombia/CUN-GVI-93301/2020|EPI ISL 447769|B.1.255|Colombia|2020-04-01	South America|hCoV-19/Brazil/RJ-1862/2020|EPI ISL 541350|B.1.1.33|Brazil|2020-04-04	0.0003388511	South America
South America|hCoV-19/Peru/LAM-INS-170/2020|EPI ISL 536563|B.1.1.1|Peru|2020-04-01	South America|hCoV-19/Brazil/RJ-1862/2020|EPI ISL 541350|B.1.1.33|Brazil|2020-04-04	0.0003383467	South America
South America|hCoV-19/Peru/LAM-INS-171/2020|EPI ISL 536564|B.1.5|Peru|2020-04-01	South America|hCoV-19/Brazil/RJ-1862/2020|EPI ISL 541350|B.1.1.33|Brazil|2020-04-04	0.0004071180	South America
South America|hCoV-19/Brazil/PA-0227/2020|EPI ISL 470601|B.1.1.33|Brazil|2020-04-01	South America|hCoV-19/Brazil/RJ-1862/2020|EPI ISL 541350|B.1.1.33|Brazil|2020-04-04	0.0001026683	South America
South America|hCoV-19/Brazil/SC-L19-CD399/2020|EPI ISL 476324|B.1.1.33|Brazil|2020-04-01	South America|hCoV-19/Brazil/RJ-1862/2020|EPI ISL 541350|B.1.1.33|Brazil|2020-04-04	0.0000342199	South America
South America|hCoV-19/Brazil/SP-L19-CD391/2020|EPI ISL 476320|B.1.212|Brazil|2020-04-01	South America|hCoV-19/Brazil/RJ-1862/2020|EPI ISL 541350|B.1.1.33|Brazil|2020-04-04	0.0003080652	South America
South America|hCoV-19/Brazil/RS-L19-CD390/2020|EPI ISL 476319|B.1.1.33|Brazil|2020-04-01	South America|hCoV-19/Brazil/RJ-1862/2020|EPI ISL 541350|B.1.1.33|Brazil|2020-04-04	0.0001026677	South America
South America|hCoV-19/Brazil/PA-0229/2020|EPI ISL 470603|B.1.1.1|Brazil|2020-04-01	South America|hCoV-19/Brazil/RJ-1862/2020|EPI ISL 541350|B.1.1.33|Brazil|2020-04-04	0.0002738318	South America
South America|hCoV-19/Brazil/RJ-0254/2020|EPI ISL 470622|B.39|Brazil|2020-04-01	South America|hCoV-19/Brazil/RJ-1862/2020|EPI ISL 541350|B.1.1.33|Brazil|2020-04-04	0.0005478766	South America
South America|hCoV-19/Brazil/AM-0201/2020|EPI ISL 470568|B.1|Brazil|2020-04-01	South America|hCoV-19/Brazil/RJ-1862/2020|EPI ISL 541350|B.1.1.33|Brazil|2020-04-04	0.0003081999	South America
South America|hCoV-19/Peru/JUN-INS-128/2020|EPI ISL 536526|B.1.5|Peru|2020-04-01	South America|hCoV-19/Brazil/RJ-1862/2020|EPI ISL 541350|B.1.1.33|Brazil|2020-04-04	0.0003766997	South America
South America|hCoV-19/Colombia/un-CIAT-01/2020|EPI ISL 445085|B.1|Colombia|2020-04-02	South America|hCoV-19/Brazil/RJ-1862/2020|EPI ISL 541350|B.1.1.33|Brazil|2020-04-04	0.0003029922	South America
South America|hCoV-19/Argentina/PAIS-A0016/2020|EPI ISL 430807|B.1.1|Argentina|2020-04-02	South America|hCoV-19/Brazil/RJ-1862/2020|EPI ISL 541350|B.1.1.33|Brazil|2020-04-04	0.0001682862	South America
South America|hCoV-19/Brazil/SP-124/2020|EPI ISL 515523|B.1.1.33|Brazil|2020-04-02	South America|hCoV-19/Brazil/RJ-1862/2020|EPI ISL 541350|B.1.1.33|Brazil|2020-04-04	0.0000336534	South America
South America|hCoV-19/Brazil/RJ-1595/2020|EPI ISL 467346|B.39|Brazil|2020-04-02	South America|hCoV-19/Brazil/RJ-1862/2020|EPI ISL 541350|B.1.1.33|Brazil|2020-04-04	0.0007409346	South America
South America|hCoV-19/Brazil/RJ-1100/2020|EPI ISL 456075|B.1.1.33|Brazil|2020-04-02	South America|hCoV-19/Brazil/RJ-1862/2020|EPI ISL 541350|B.1.1.33|Brazil|2020-04-04	0.0000673082	South America
South America|hCoV-19/Brazil/RJ-1574/2020|EPI ISL 467345|B.1.1.33|Brazil|2020-04-02	South America|hCoV-19/Brazil/RJ-1862/2020|EPI ISL 541350|B.1.1.33|Brazil|2020-04-04	0.0000673082	South America
South America|hCoV-19/Brazil/RJ-1555/2020|EPI ISL 467344|B.39|Brazil|2020-04-02	South America|hCoV-19/Brazil/RJ-1862/2020|EPI ISL 541350|B.1.1.33|Brazil|2020-04-04	0.0006061655	South America
South America|hCoV-19/Colombia/VAC-GVI-93511/2020|EPI ISL 447785|B.1|Colombia|2020-04-02	South America|hCoV-19/Brazil/RJ-1862/2020|EPI ISL 541350|B.1.1.33|Brazil|2020-04-04	0.0002693986	South America
South America|hCoV-19/Brazil/RJ-1600/2020|EPI ISL 456082|B.1.1.33|Brazil|2020-04-02	South America|hCoV-19/Brazil/RJ-1862/2020|EPI ISL 541350|B.1.1.33|Brazil|2020-04-04	0.0000673340	South America
South America|hCoV-19/Peru/LOR-INS-058/2020|EPI ISL 514317|B.1.1|Peru|2020-04-02	South America|hCoV-19/Brazil/RJ-1862/2020|EPI ISL 541350|B.1.1.33|Brazil|2020-04-04	0.0001355254	South America
South America|hCoV-19/Chile/RM-ISPCH-57/2020|EPI ISL 445353|B.1.1|Chile|2020-04-02	South America|hCoV-19/Brazil/RJ-1862/2020|EPI ISL 541350|B.1.1.33|Brazil|2020-04-04	0.0001346332	South America
South America|hCoV-19/Chile/RM-ISPCH-55/2020|EPI ISL 445351|B.40|Chile|2020-04-02	South America|hCoV-19/Brazil/RJ-1862/2020|EPI ISL 541350|B.1.1.33|Brazil|2020-04-04	0.0005724887	South America
South America|hCoV-19/Venezuela/VEN-89312/2020|EPI ISL 476702|B.1.1|Venezuela|2020-04-02	South America|hCoV-19/Brazil/RJ-1862/2020|EPI ISL 541350|B.1.1.33|Brazil|2020-04-04	0.0001352038	South America
South America|hCoV-19/Brazil/RJ-0255/2020|EPI ISL 470623|B.1.1.33|Brazil|2020-04-02	South America|hCoV-19/Brazil/RJ-1862/2020|EPI ISL 541350|B.1.1.33|Brazil|2020-04-04	0.0000679415	South America
South America|hCoV-19/Brazil/AM-0203/2020|EPI ISL 470570|B.1.1.33|Brazil|2020-04-02	South America|hCoV-19/Brazil/RJ-1862/2020|EPI ISL 541350|B.1.1.33|Brazil|2020-04-04	0.0001026656	South America
South America|hCoV-19/Brazil/GO-L19-CD413/2020|EPI ISL 476336|B.1.5|Brazil|2020-04-02	South America|hCoV-19/Brazil/RJ-1862/2020|EPI ISL 541350|B.1.1.33|Brazil|2020-04-04	0.0002738440	South America
South America|hCoV-19/Brazil/MA-L19-CD403/2020|EPI ISL 476327|B.1.1.33|Brazil|2020-04-02	South America|hCoV-19/Brazil/RJ-1862/2020|EPI ISL 541350|B.1.1.33|Brazil|2020-04-04	0.0000684445	South America
South America|hCoV-19/Brazil/CE-L19-CD408/2020|EPI ISL 476331|B.1.212|Brazil|2020-04-02	South America|hCoV-19/Brazil/RJ-1862/2020|EPI ISL 541350|B.1.1.33|Brazil|2020-04-04	0.0003080758	South America
South America|hCoV-19/Brazil/CE-0206/2020|EPI ISL 470573|B.1.212|Brazil|2020-04-02	South America|hCoV-19/Brazil/RJ-1862/2020|EPI ISL 541350|B.1.1.33|Brazil|2020-04-04	0.0003431100	South America
South America|hCoV-19/Brazil/RS-L19-CD412/2020|EPI ISL 476335|B.1.1.33|Brazil|2020-04-02	South America|hCoV-19/Brazil/RJ-1862/2020|EPI ISL 541350|B.1.1.33|Brazil|2020-04-04	0.0000345044	South America
South America|hCoV-19/Brazil/MA-L19-CD407/2020|EPI ISL 476330|B.1.1.33|Brazil|2020-04-02	South America|hCoV-19/Brazil/RJ-1862/2020|EPI ISL 541350|B.1.1.33|Brazil|2020-04-04	0.0000691400	South America
South America|hCoV-19/Brazil/PA-0232/2020|EPI ISL 470606|B.1.1.33|Brazil|2020-04-02	South America|hCoV-19/Brazil/RJ-1862/2020|EPI ISL 541350|B.1.1.33|Brazil|2020-04-04	0.0000691439	South America
South America|hCoV-19/Brazil/AM-0204/2020|EPI ISL 470571|B.1|Brazil|2020-04-02	South America|hCoV-19/Brazil/RJ-1862/2020|EPI ISL 541350|B.1.1.33|Brazil|2020-04-04	0.0002790293	South America
South America|hCoV-19/Brazil/SP-L20-CD416/2020|EPI ISL 476351|B.1.1.33|Brazil|2020-04-02	South America|hCoV-19/Brazil/RJ-1862/2020|EPI ISL 541350|B.1.1.33|Brazil|2020-04-04	0.0000697247	South America
South America|hCoV-19/Brazil/GO-L19-CD410/2020|EPI ISL 476333|B.1.5|Brazil|2020-04-02	South America|hCoV-19/Brazil/RJ-1862/2020|EPI ISL 541350|B.1.1.33|Brazil|2020-04-04	0.0002442064	South America
South America|hCoV-19/Brazil/SP-L22-CD475/2020|EPI ISL 476374|B.1.1.33|Brazil|2020-04-02	South America|hCoV-19/Brazil/RJ-1862/2020|EPI ISL 541350|B.1.1.33|Brazil|2020-04-04	0.0000697684	South America
South America|hCoV-19/Colombia/VAC-GVI-93476/2020|EPI ISL 447782|B.1|Colombia|2020-04-02	South America|hCoV-19/Brazil/RJ-1862/2020|EPI ISL 541350|B.1.1.33|Brazil|2020-04-04	0.0002805245	South America
South America|hCoV-19/Colombia/VAC-GVI-93496/2020|EPI ISL 447784|B.1|Colombia|2020-04-02	South America|hCoV-19/Brazil/RJ-1862/2020|EPI ISL 541350|B.1.1.33|Brazil|2020-04-04	0.0002813925	South America
South America|hCoV-19/Brazil/AP-IEC-162620/2020|EPI ISL 524792|B.1.1.33|Brazil|2020-04-03	South America|hCoV-19/Brazil/RJ-1862/2020|EPI ISL 541350|B.1.1.33|Brazil|2020-04-04	0.0000673083	South America
South America|hCoV-19/Brazil/SP-177/2020|EPI ISL 523973|B.1.1.33|Brazil|2020-04-03	South America|hCoV-19/Brazil/RJ-1862/2020|EPI ISL 541350|B.1.1.33|Brazil|2020-04-04	0.0001009646	South America
South America|hCoV-19/Argentina/PAIS-A0017/2020|EPI ISL 430808|B.1.1.1|Argentina|2020-04-03	South America|hCoV-19/Brazil/RJ-1862/2020|EPI ISL 541350|B.1.1.33|Brazil|2020-04-04	0.0003029703	South America
South America|hCoV-19/Brazil/AP-IEC-162741/2020|EPI ISL 458138|B.1.1.33|Brazil|2020-04-03	South America|hCoV-19/Brazil/RJ-1862/2020|EPI ISL 541350|B.1.1.33|Brazil|2020-04-04	0.0001009646	South America
South America|hCoV-19/Colombia/VAC-GVI-93534/2020|EPI ISL 447786|B.1|Colombia|2020-04-03	South America|hCoV-19/Brazil/RJ-1862/2020|EPI ISL 541350|B.1.1.33|Brazil|2020-04-04	0.0002693079	South America
South America|hCoV-19/Colombia/VAC-GVI-93538/2020|EPI ISL 447790|B.1|Colombia|2020-04-03	South America|hCoV-19/Brazil/RJ-1862/2020|EPI ISL 541350|B.1.1.33|Brazil|2020-04-04	0.0003367947	South America
South America|hCoV-19/Colombia/VAC-GVI-93537/2020|EPI ISL 447789|B.1.1|Colombia|2020-04-03	South America|hCoV-19/Brazil/RJ-1862/2020|EPI ISL 541350|B.1.1.33|Brazil|2020-04-04	0.0002356843	South America
South America|hCoV-19/Brazil/RJ-1402/2020|EPI ISL 456079|B.1.1.33|Brazil|2020-04-03	South America|hCoV-19/Brazil/RJ-1862/2020|EPI ISL 541350|B.1.1.33|Brazil|2020-04-04	0.0000673309	South America
South America|hCoV-19/Colombia/VAC-GVI-97210/2020|EPI ISL 447794|B.1.1|Colombia|2020-04-03	South America|hCoV-19/Brazil/RJ-1862/2020|EPI ISL 541350|B.1.1.33|Brazil|2020-04-04	0.0001683642	South America
South America|hCoV-19/Colombia/VAC-GVI-97203/2020|EPI ISL 447793|B.1|Colombia|2020-04-03	South America|hCoV-19/Brazil/RJ-1862/2020|EPI ISL 541350|B.1.1.33|Brazil|2020-04-04	0.0002694621	South America
South America|hCoV-19/Colombia/VAC-GVI-97161/2020|EPI ISL 447791|B.1|Colombia|2020-04-03	South America|hCoV-19/Brazil/RJ-1862/2020|EPI ISL 541350|B.1.1.33|Brazil|2020-04-04	0.0002695801	South America
South America|hCoV-19/Chile/RM-ISPCH-76/2020|EPI ISL 445373|B.1.1.33|Chile|2020-04-03	South America|hCoV-19/Brazil/RJ-1862/2020|EPI ISL 541350|B.1.1.33|Brazil|2020-04-04	0.0000673128	South America
South America|hCoV-19/Colombia/CUN-INS-96791/2020|EPI ISL 498167|B.1|Colombia|2020-04-03	South America|hCoV-19/Brazil/RJ-1862/2020|EPI ISL 541350|B.1.1.33|Brazil|2020-04-04	0.0002019897	South America
South America|hCoV-19/Colombia/VAC-GVI-97181/2020|EPI ISL 447792|B.1.255|Colombia|2020-04-03	South America|hCoV-19/Brazil/RJ-1862/2020|EPI ISL 541350|B.1.1.33|Brazil|2020-04-04	0.0004041851	South America
South America|hCoV-19/Brazil/RJ-0256/2020|EPI ISL 470624|B.1.1.33|Brazil|2020-04-03	South America|hCoV-19/Brazil/RJ-1862/2020|EPI ISL 541350|B.1.1.33|Brazil|2020-04-04	0.0001358927	South America
South America|hCoV-19/Brazil/MG-0219/2020|EPI ISL 470585|B.1.1.33|Brazil|2020-04-03	South America|hCoV-19/Brazil/RJ-1862/2020|EPI ISL 541350|B.1.1.33|Brazil|2020-04-04	0.0000342187	South America
South America|hCoV-19/Brazil/SP-L19-CD409/2020|EPI ISL 476332|B.1.1.33|Brazil|2020-04-03	South America|hCoV-19/Brazil/RJ-1862/2020|EPI ISL 541350|B.1.1.33|Brazil|2020-04-04	0.0000684413	South America
South America|hCoV-19/Brazil/SP-L20-CD415/2020|EPI ISL 476350|B.1.1.33|Brazil|2020-04-03	South America|hCoV-19/Brazil/RJ-1862/2020|EPI ISL 541350|B.1.1.33|Brazil|2020-04-04	0.0000684436	South America
South America|hCoV-19/Brazil/GO-0209/2020|EPI ISL 470576|B.1.5|Brazil|2020-04-03	South America|hCoV-19/Brazil/RJ-1862/2020|EPI ISL 541350|B.1.1.33|Brazil|2020-04-04	0.0002396264	South America
South America|hCoV-19/Brazil/PE-L20-CD432/2020|EPI ISL 476359|B.1.1|Brazil|2020-04-03	South America|hCoV-19/Brazil/RJ-1862/2020|EPI ISL 541350|B.1.1.33|Brazil|2020-04-04	0.0001026818	South America
South America|hCoV-19/Brazil/PA-0237/2020|EPI ISL 470611|B.1.1.33|Brazil|2020-04-03	South America|hCoV-19/Brazil/RJ-1862/2020|EPI ISL 541350|B.1.1.33|Brazil|2020-04-04	0.0001037111	South America
South America|hCoV-19/Brazil/PA-0235/2020|EPI ISL 470609|B.1.1.33|Brazil|2020-04-03	South America|hCoV-19/Brazil/RJ-1862/2020|EPI ISL 541350|B.1.1.33|Brazil|2020-04-04	0.0000691439	South America
South America|hCoV-19/Brazil/SP-L1-CAMPI8/2020|EPI ISL 476170|B.1.1.33|Brazil|2020-04-03	South America|hCoV-19/Brazil/RJ-1862/2020|EPI ISL 541350|B.1.1.33|Brazil|2020-04-04	0.0000348543	South America
South America|hCoV-19/Brazil/SP-L20-CD418/2020|EPI ISL 476352|B.1.1.33|Brazil|2020-04-03	South America|hCoV-19/Brazil/RJ-1862/2020|EPI ISL 541350|B.1.1.33|Brazil|2020-04-04	0.0001050435	South America
South America|hCoV-19/Brazil/SP-131/2020|EPI ISL 471543|B.1.5|Brazil|2020-04-04	South America|hCoV-19/Brazil/RJ-1862/2020|EPI ISL 541350|B.1.1.33|Brazil|2020-04-04	0.0002693148	South America
South America|hCoV-19/Chile/RM-ISPCH-79/2020|EPI ISL 445376|B.1|Chile|2020-04-04	South America|hCoV-19/Brazil/RJ-1862/2020|EPI ISL 541350|B.1.1.33|Brazil|2020-04-04	0.0004040103	South America
South America|hCoV-19/Chile/RM-ISPCH-78/2020|EPI ISL 445375|B.1.1.1|Chile|2020-04-04	South America|hCoV-19/Brazil/RJ-1862/2020|EPI ISL 541350|B.1.1.33|Brazil|2020-04-04	0.0002692758	South America
South America|hCoV-19/Colombia/CUN-GVI-97718/2020|EPI ISL 447800|B.1.255|Colombia|2020-04-04	South America|hCoV-19/Brazil/RJ-1862/2020|EPI ISL 541350|B.1.1.33|Brazil|2020-04-04	0.0002693170	South America
South America|hCoV-19/Colombia/NAR-GVI-97417/2020|EPI ISL 447798|B.1.1|Colombia|2020-04-04	South America|hCoV-19/Brazil/RJ-1862/2020|EPI ISL 541350|B.1.1.33|Brazil|2020-04-04	0.0001346270	South America
South America|hCoV-19/Brazil/RJ-1830/2020|EPI ISL 541349|B.1.1.33|Brazil|2020-04-04	South America|hCoV-19/Brazil/RJ-1862/2020|EPI ISL 541350|B.1.1.33|Brazil|2020-04-04	0.0001009693	South America
South America|hCoV-19/Colombia/VAC-GVI-97321/2020|EPI ISL 447796|B.1.1|Colombia|2020-04-04	South America|hCoV-19/Brazil/RJ-1862/2020|EPI ISL 541350|B.1.1.33|Brazil|2020-04-04	0.0001346622	South America
South America|hCoV-19/Colombia/VAC-GVI-97212/2020|EPI ISL 447795|B.1|Colombia|2020-04-04	South America|hCoV-19/Brazil/RJ-1862/2020|EPI ISL 541350|B.1.1.33|Brazil|2020-04-04	0.0003367153	South America
South America|hCoV-19/Colombia/MET-GVI-97782/2020|EPI ISL 447803|B.1.1|Colombia|2020-04-04	South America|hCoV-19/Brazil/RJ-1862/2020|EPI ISL 541350|B.1.1.33|Brazil|2020-04-04	0.0001683258	South America
South America|hCoV-19/Colombia/MET-GVI-97769/2020|EPI ISL 447802|B.1.1|Colombia|2020-04-04	South America|hCoV-19/Brazil/RJ-1862/2020|EPI ISL 541350|B.1.1.33|Brazil|2020-04-04	0.0001009918	South America
South America|hCoV-19/Colombia/RIS-GVI-98006/2020|EPI ISL 447809|B.1.3|Colombia|2020-04-04	South America|hCoV-19/Brazil/RJ-1862/2020|EPI ISL 541350|B.1.1.33|Brazil|2020-04-04	0.0004041527	South America
South America|hCoV-19/Colombia/BOY-GVI-97349/2020|EPI ISL 447797|B.1.255|Colombia|2020-04-04	South America|hCoV-19/Brazil/RJ-1862/2020|EPI ISL 541350|B.1.1.33|Brazil|2020-04-04	0.0003367519	South America
South America|hCoV-19/Colombia/MET-GVI-97783/2020|EPI ISL 447804|B.1.1|Colombia|2020-04-04	South America|hCoV-19/Brazil/RJ-1862/2020|EPI ISL 541350|B.1.1.33|Brazil|2020-04-04	0.0001683428	South America
South America|hCoV-19/Chile/RM-ISPCH-77/2020|EPI ISL 445374|B.1.1.1|Chile|2020-04-04	South America|hCoV-19/Brazil/RJ-1862/2020|EPI ISL 541350|B.1.1.33|Brazil|2020-04-04	0.0002692849	South America
South America|hCoV-19/Chile/BI-ISPCH-4/2020|EPI ISL 445378|B.1.1|Chile|2020-04-04	South America|hCoV-19/Brazil/RJ-1862/2020|EPI ISL 541350|B.1.1.33|Brazil|2020-04-04	0.0001346305	South America
South America|hCoV-19/Brazil/SP-01/2020|EPI ISL 412964|B.1.5|Brazil|2020-02-25	South America|hCoV-19/Brazil/RJ-1783/2020|EPI ISL 541347|B.1.1.33|Brazil|2020-04-04	0.0002022049	South America
South America|hCoV-19/Brazil/SP-02/2020|EPI ISL 413016|B|Brazil|2020-02-28	South America|hCoV-19/Brazil/RJ-1783/2020|EPI ISL 541347|B.1.1.33|Brazil|2020-04-04	0.0005056739	South America
South America|hCoV-19/Brazil/SP-06/2020|EPI ISL 414015|B.1.5|Brazil|2020-02-29	South America|hCoV-19/Brazil/RJ-1783/2020|EPI ISL 541347|B.1.1.33|Brazil|2020-04-04	0.0002022049	South America
South America|hCoV-19/Brazil/ES-225/2020|EPI ISL 415128|B.40|Brazil|2020-02-29	South America|hCoV-19/Brazil/RJ-1783/2020|EPI ISL 541347|B.1.1.33|Brazil|2020-04-04	0.0005394478	South America
South America|hCoV-19/Argentina/PAIS-A0001/2020|EPI ISL 430793|B.1.1|Argentina|2020-03-01	South America|hCoV-19/Brazil/RJ-1783/2020|EPI ISL 541347|B.1.1.33|Brazil|2020-04-04	0.0001030083	South America
South America|hCoV-19/Brazil/SP-03/2020|EPI ISL 414014|B.1.1|Brazil|2020-03-02	South America|hCoV-19/Brazil/RJ-1783/2020|EPI ISL 541347|B.1.1.33|Brazil|2020-04-04	0.0001347840	South America
South America|hCoV-19/Brazil/SP-11/2020|EPI ISL 416033|B.3|Brazil|2020-03-03	South America|hCoV-19/Brazil/RJ-1783/2020|EPI ISL 541347|B.1.1.33|Brazil|2020-04-04	0.0004044953	South America
South America|hCoV-19/Brazil/SP-07/2020|EPI ISL 416028|B.1.1|Brazil|2020-03-03	South America|hCoV-19/Brazil/RJ-1783/2020|EPI ISL 541347|B.1.1.33|Brazil|2020-04-04	0.0001347840	South America
South America|hCoV-19/Chile/RM-ISPCH-1/2020|EPI ISL 414579|A.2|Chile|2020-03-03	South America|hCoV-19/Brazil/RJ-1783/2020|EPI ISL 541347|B.1.1.33|Brazil|2020-04-04	0.0005731418	South America
South America|hCoV-19/Brazil/SP-09/2020|EPI ISL 416031|B.1.5|Brazil|2020-03-04	South America|hCoV-19/Brazil/RJ-1783/2020|EPI ISL 541347|B.1.1.33|Brazil|2020-04-04	0.0002022049	South America
South America|hCoV-19/Brazil/SP-08/2020|EPI ISL 416029|B.1.1|Brazil|2020-03-04	South America|hCoV-19/Brazil/RJ-1783/2020|EPI ISL 541347|B.1.1.33|Brazil|2020-04-04	0.0001347840	South America
South America|hCoV-19/Brazil/SP-10/2020|EPI ISL 416032|B|Brazil|2020-03-04	South America|hCoV-19/Brazil/RJ-1783/2020|EPI ISL 541347|B.1.1.33|Brazil|2020-04-04	0.0004382107	South America
South America|hCoV-19/Brazil/SP-04/2020|EPI ISL 414017|B.1.1|Brazil|2020-03-04	South America|hCoV-19/Brazil/RJ-1783/2020|EPI ISL 541347|B.1.1.33|Brazil|2020-04-04	0.0001347840	South America
South America|hCoV-19/Brazil/SP-12/2020|EPI ISL 416034|B.1.1|Brazil|2020-03-04	South America|hCoV-19/Brazil/RJ-1783/2020|EPI ISL 541347|B.1.1.33|Brazil|2020-04-04	0.0001684960	South America
South America|hCoV-19/Brazil/RJ-314/2020|EPI ISL 414045|B.1.5|Brazil|2020-03-04	South America|hCoV-19/Brazil/RJ-1783/2020|EPI ISL 541347|B.1.1.33|Brazil|2020-04-04	0.0002022117	South America
South America|hCoV-19/Brazil/BA-312/2020|EPI ISL 415105|B.1.1|Brazil|2020-03-04	South America|hCoV-19/Brazil/RJ-1783/2020|EPI ISL 541347|B.1.1.33|Brazil|2020-04-04	0.0001685086	South America
South America|hCoV-19/Brazil/SP-13/2020|EPI ISL 416035|B.1.1|Brazil|2020-03-05	South America|hCoV-19/Brazil/RJ-1783/2020|EPI ISL 541347|B.1.1.33|Brazil|2020-04-04	0.0001347840	South America
South America|hCoV-19/Chile/LL-ISPCH-1/2020|EPI ISL 445246|B.1.5|Chile|2020-03-05	South America|hCoV-19/Brazil/RJ-1783/2020|EPI ISL 541347|B.1.1.33|Brazil|2020-04-04	0.0002022049	South America
South America|hCoV-19/Chile/RM-ISPCH-2/2020|EPI ISL 414580|B.1.1|Chile|2020-03-05	South America|hCoV-19/Brazil/RJ-1783/2020|EPI ISL 541347|B.1.1.33|Brazil|2020-04-04	0.0001347840	South America
South America|hCoV-19/Brazil/RJ-352/2020|EPI ISL 427299|A.2|Brazil|2020-03-05	South America|hCoV-19/Brazil/RJ-1783/2020|EPI ISL 541347|B.1.1.33|Brazil|2020-04-04	0.0006068648	South America
South America|hCoV-19/Brazil/BA-510/2020|EPI ISL 427293|B.1.1|Brazil|2020-03-06	South America|hCoV-19/Brazil/RJ-1783/2020|EPI ISL 541347|B.1.1.33|Brazil|2020-04-04	0.0001684916	South America
South America|hCoV-19/Chile/RM-MSHS-op2d1/2020|EPI ISL 415658|A.2|Chile|2020-03-06	South America|hCoV-19/Brazil/RJ-1783/2020|EPI ISL 541347|B.1.1.33|Brazil|2020-04-04	0.0005731418	South America
South America|hCoV-19/Peru/ARE-INS-026/2020|EPI ISL 491431|B.1|Peru|2020-03-06	South America|hCoV-19/Brazil/RJ-1783/2020|EPI ISL 541347|B.1.1.33|Brazil|2020-04-04	0.0002714422	South America
South America|hCoV-19/Chile/RM-ISPCH-3/2020|EPI ISL 445245|A.2|Chile|2020-03-06	South America|hCoV-19/Brazil/RJ-1783/2020|EPI ISL 541347|B.1.1.33|Brazil|2020-04-04	0.0005731418	South America
South America|hCoV-19/Colombia/DC-INS-78390/2020|EPI ISL 418262|B.1.1|Colombia|2020-03-06	South America|hCoV-19/Brazil/RJ-1783/2020|EPI ISL 541347|B.1.1.33|Brazil|2020-04-04	0.0001387960	South America
South America|hCoV-19/Argentina/C121/2020|EPI ISL 420600|B.1.1|Argentina|2020-03-07	South America|hCoV-19/Brazil/RJ-1783/2020|EPI ISL 541347|B.1.1.33|Brazil|2020-04-04	0.0001010857	South America
South America|hCoV-19/Chile/RM-MSHS-op3d1/2020|EPI ISL 415660|A.2|Chile|2020-03-07	South America|hCoV-19/Brazil/RJ-1783/2020|EPI ISL 541347|B.1.1.33|Brazil|2020-04-04	0.0005731225	South America
South America|hCoV-19/Peru/ARE-INS-087/2020|EPI ISL 516626|B.1|Peru|2020-03-07	South America|hCoV-19/Brazil/RJ-1783/2020|EPI ISL 541347|B.1.1.33|Brazil|2020-04-04	0.0003053937	South America
South America|hCoV-19/Chile/RM-MSHS-op4d1/2020|EPI ISL 415661|A.2|Chile|2020-03-08	South America|hCoV-19/Brazil/RJ-1783/2020|EPI ISL 541347|B.1.1.33|Brazil|2020-04-04	0.0005731418	South America
South America|hCoV-19/Chile/RM-ISPCH-4/2020|EPI ISL 445247|A.2|Chile|2020-03-08	South America|hCoV-19/Brazil/RJ-1783/2020|EPI ISL 541347|B.1.1.33|Brazil|2020-04-04	0.0006406587	South America
South America|hCoV-19/Brazil/MG-CV4/2020|EPI ISL 429667|B.1.255|Brazil|2020-03-09	South America|hCoV-19/Brazil/RJ-1783/2020|EPI ISL 541347|B.1.1.33|Brazil|2020-04-04	0.0003033418	South America
South America|hCoV-19/Chile/RM-ISPCH-6/2020|EPI ISL 445249|B|Chile|2020-03-09	South America|hCoV-19/Brazil/RJ-1783/2020|EPI ISL 541347|B.1.1.33|Brazil|2020-04-04	0.0004045121	South America
South America|hCoV-19/Chile/RM-ISPCH-9/2020|EPI ISL 445252|B.1.5|Chile|2020-03-09	South America|hCoV-19/Brazil/RJ-1783/2020|EPI ISL 541347|B.1.1.33|Brazil|2020-04-04	0.0002696381	South America
South America|hCoV-19/Chile/RM-ISPCH-7/2020|EPI ISL 445250|B.1.5|Chile|2020-03-09	South America|hCoV-19/Brazil/RJ-1783/2020|EPI ISL 541347|B.1.1.33|Brazil|2020-04-04	0.0002359171	South America
South America|hCoV-19/Peru/HUC-INS-008/2020|EPI ISL 489839|B.1.5|Peru|2020-03-09	South America|hCoV-19/Brazil/RJ-1783/2020|EPI ISL 541347|B.1.1.33|Brazil|2020-04-04	0.0002375016	South America
South America|hCoV-19/Peru/ICA-INS-012/2020|EPI ISL 489989|B.1.5|Peru|2020-03-09	South America|hCoV-19/Brazil/RJ-1783/2020|EPI ISL 541347|B.1.1.33|Brazil|2020-04-04	0.0002714436	South America
South America|hCoV-19/Chile/RM-ISPCH-5/2020|EPI ISL 445248|B.1.5|Chile|2020-03-09	South America|hCoV-19/Brazil/RJ-1783/2020|EPI ISL 541347|B.1.1.33|Brazil|2020-04-04	0.0002359250	South America
South America|hCoV-19/Brazil/SP-L12-CD28/2020|EPI ISL 476221|B.1.1.33|Brazil|2020-03-09	South America|hCoV-19/Brazil/RJ-1783/2020|EPI ISL 541347|B.1.1.33|Brazil|2020-04-04	0.0000340262	South America
South America|hCoV-19/Ecuador/HEE-01/2020|EPI ISL 417482|B|Ecuador|2020-03-09	South America|hCoV-19/Brazil/RJ-1783/2020|EPI ISL 541347|B.1.1.33|Brazil|2020-04-04	0.0004206846	South America
South America|hCoV-19/Chile/RM-ISPCH-8/2020|EPI ISL 445251|B.1.1|Chile|2020-03-10	South America|hCoV-19/Brazil/RJ-1783/2020|EPI ISL 541347|B.1.1.33|Brazil|2020-04-04	0.0002021850	South America
South America|hCoV-19/Peru/LIM-010/2020|EPI ISL 415787|B.1.1|Peru|2020-03-10	South America|hCoV-19/Brazil/RJ-1783/2020|EPI ISL 541347|B.1.1.33|Brazil|2020-04-04	0.0001684881	South America
South America|hCoV-19/Chile/RM-ISPCH-16/2020|EPI ISL 445259|A.2|Chile|2020-03-10	South America|hCoV-19/Brazil/RJ-1783/2020|EPI ISL 541347|B.1.1.33|Brazil|2020-04-04	0.0005731225	South America
South America|hCoV-19/Chile/RM-ISPCH-10/2020|EPI ISL 445253|B.1.255|Chile|2020-03-10	South America|hCoV-19/Brazil/RJ-1783/2020|EPI ISL 541347|B.1.1.33|Brazil|2020-04-04	0.0002696311	South America
South America|hCoV-19/Chile/RM-ISPCH-12/2020|EPI ISL 445255|B.1.1.10|Chile|2020-03-10	South America|hCoV-19/Brazil/RJ-1783/2020|EPI ISL 541347|B.1.1.33|Brazil|2020-04-04	0.0002021902	South America
South America|hCoV-19/Brazil/SC-769/2020|EPI ISL 427306|B.1|Brazil|2020-03-10	South America|hCoV-19/Brazil/RJ-1783/2020|EPI ISL 541347|B.1.1.33|Brazil|2020-04-04	0.0002696311	South America
South America|hCoV-19/Brazil/SC-766/2020|EPI ISL 427305|B.6|Brazil|2020-03-10	South America|hCoV-19/Brazil/RJ-1783/2020|EPI ISL 541347|B.1.1.33|Brazil|2020-04-04	0.0005393974	South America
South America|hCoV-19/Peru/LIM-INS-016/2020|EPI ISL 490315|B.1.1|Peru|2020-03-10	South America|hCoV-19/Brazil/RJ-1783/2020|EPI ISL 541347|B.1.1.33|Brazil|2020-04-04	0.0001696276	South America
South America|hCoV-19/Chile/RM-ISPCH-13/2020|EPI ISL 445256|B.1.1|Chile|2020-03-10	South America|hCoV-19/Brazil/RJ-1783/2020|EPI ISL 541347|B.1.1.33|Brazil|2020-04-04	0.0002022175	South America
South America|hCoV-19/Chile/RM-ISPCH-18/2020|EPI ISL 445261|B.1.5|Chile|2020-03-11	South America|hCoV-19/Brazil/RJ-1783/2020|EPI ISL 541347|B.1.1.33|Brazil|2020-04-04	0.0002696381	South America
South America|hCoV-19/Peru/LIM-INS-160/2020|EPI ISL 536553|B.1.5|Peru|2020-03-11	South America|hCoV-19/Brazil/RJ-1783/2020|EPI ISL 541347|B.1.1.33|Brazil|2020-04-04	0.0004382744	South America
South America|hCoV-19/Chile/BI-ISPCH-3/2020|EPI ISL 445332|B.1.5|Chile|2020-03-11	South America|hCoV-19/Brazil/RJ-1783/2020|EPI ISL 541347|B.1.1.33|Brazil|2020-04-04	0.0003033496	South America
South America|hCoV-19/Chile/RM-ISPCH-22/2020|EPI ISL 445265|B.1.5|Chile|2020-03-11	South America|hCoV-19/Brazil/RJ-1783/2020|EPI ISL 541347|B.1.1.33|Brazil|2020-04-04	0.0002359171	South America
South America|hCoV-19/Brazil/RJ-477/2020|EPI ISL 427300|B.1.1|Brazil|2020-03-11	South America|hCoV-19/Brazil/RJ-1783/2020|EPI ISL 541347|B.1.1.33|Brazil|2020-04-04	0.0001347875	South America
South America|hCoV-19/Chile/RM-ISPCH-19/2020|EPI ISL 445262|B.1.5|Chile|2020-03-11	South America|hCoV-19/Brazil/RJ-1783/2020|EPI ISL 541347|B.1.1.33|Brazil|2020-04-04	0.0002359220	South America
South America|hCoV-19/Brazil/RJ-477i/2020|EPI ISL 427301|B.1.1|Brazil|2020-03-11	South America|hCoV-19/Brazil/RJ-1783/2020|EPI ISL 541347|B.1.1.33|Brazil|2020-04-04	0.0001347875	South America
South America|hCoV-19/Peru/LIM-INS-011/2020|EPI ISL 489988|A.2|Peru|2020-03-11	South America|hCoV-19/Brazil/RJ-1783/2020|EPI ISL 541347|B.1.1.33|Brazil|2020-04-04	0.0005769732	South America
South America|hCoV-19/Peru/LIM-INS-015/2020|EPI ISL 490209|B.1.5|Peru|2020-03-11	South America|hCoV-19/Brazil/RJ-1783/2020|EPI ISL 541347|B.1.1.33|Brazil|2020-04-04	0.0004072509	South America
South America|hCoV-19/Peru/LIM-INS-006/2020|EPI ISL 489838|B.1.1|Peru|2020-03-11	South America|hCoV-19/Brazil/RJ-1783/2020|EPI ISL 541347|B.1.1.33|Brazil|2020-04-04	0.0001356891	South America
South America|hCoV-19/Chile/RM-ISPCH-15/2020|EPI ISL 445258|A.2|Chile|2020-03-11	South America|hCoV-19/Brazil/RJ-1783/2020|EPI ISL 541347|B.1.1.33|Brazil|2020-04-04	0.0005731418	South America
South America|hCoV-19/Chile/RM-ISPCH-17/2020|EPI ISL 445260|A.2|Chile|2020-03-11	South America|hCoV-19/Brazil/RJ-1783/2020|EPI ISL 541347|B.1.1.33|Brazil|2020-04-04	0.0006405987	South America
South America|hCoV-19/Chile/RM-ISPCH-20/2020|EPI ISL 445263|B.1.5|Chile|2020-03-11	South America|hCoV-19/Brazil/RJ-1783/2020|EPI ISL 541347|B.1.1.33|Brazil|2020-04-04	0.0002359330	South America
South America|hCoV-19/Brazil/MG-CV12/2020|EPI ISL 429674|B.1|Brazil|2020-03-11	South America|hCoV-19/Brazil/RJ-1783/2020|EPI ISL 541347|B.1.1.33|Brazil|2020-04-04	0.0003897023	South America
South America|hCoV-19/Chile/BI-ISPCH-2/2020|EPI ISL 445331|B.1.1|Chile|2020-03-12	South America|hCoV-19/Brazil/RJ-1783/2020|EPI ISL 541347|B.1.1.33|Brazil|2020-04-04	0.0001347874	South America
South America|hCoV-19/Chile/BI-ISPCH-2-2/2020|EPI ISL 445333|B.1.5|Chile|2020-03-12	South America|hCoV-19/Brazil/RJ-1783/2020|EPI ISL 541347|B.1.1.33|Brazil|2020-04-04	0.0002696255	South America
South America|hCoV-19/Chile/RM-ISPCH-21/2020|EPI ISL 445264|B.1.1.10|Chile|2020-03-12	South America|hCoV-19/Brazil/RJ-1783/2020|EPI ISL 541347|B.1.1.33|Brazil|2020-04-04	0.0002021902	South America
South America|hCoV-19/Brazil/SE-6535/2020|EPI ISL 541375|B.1.5|Brazil|2020-03-12	South America|hCoV-19/Brazil/RJ-1783/2020|EPI ISL 541347|B.1.1.33|Brazil|2020-04-04	0.0002696381	South America
South America|hCoV-19/Brazil/SC-770/2020|EPI ISL 541370|B.1.1.33|Brazil|2020-03-12	South America|hCoV-19/Brazil/RJ-1783/2020|EPI ISL 541347|B.1.1.33|Brazil|2020-04-04	0.0000673907	South America
South America|hCoV-19/Chile/ML-CMM-25343/2020|EPI ISL 459863|A|Chile|2020-03-12	South America|hCoV-19/Brazil/RJ-1783/2020|EPI ISL 541347|B.1.1.33|Brazil|2020-04-04	0.0004045015	South America
South America|hCoV-19/Colombia/DC-INS-79190/2020|EPI ISL 456120|B.1.5|Colombia|2020-03-12	South America|hCoV-19/Brazil/RJ-1783/2020|EPI ISL 541347|B.1.1.33|Brazil|2020-04-04	0.0002715010	South America
South America|hCoV-19/Brazil/UN-HIAE-SP03/2020|EPI ISL 486427|B.1.1.33|Brazil|2020-03-13	South America|hCoV-19/Brazil/RJ-1783/2020|EPI ISL 541347|B.1.1.33|Brazil|2020-04-04	0.0001347840	South America
South America|hCoV-19/Peru/LIM-INS-150/2020|EPI ISL 536545|B|Peru|2020-03-13	South America|hCoV-19/Brazil/RJ-1783/2020|EPI ISL 541347|B.1.1.33|Brazil|2020-04-04	0.0004719518	South America
South America|hCoV-19/Chile/BI-ISPCH-1/2020|EPI ISL 445271|B.1.1|Chile|2020-03-13	South America|hCoV-19/Brazil/RJ-1783/2020|EPI ISL 541347|B.1.1.33|Brazil|2020-04-04	0.0001347875	South America
South America|hCoV-19/Aruba/AW-RIVM-10101/2020|EPI ISL 547445|B.40|Aruba|2020-03-13	South America|hCoV-19/Brazil/RJ-1783/2020|EPI ISL 541347|B.1.1.33|Brazil|2020-04-04	0.0005394114	South America
South America|hCoV-19/Brazil/MG-CV6/2020|EPI ISL 429669|B.1|Brazil|2020-03-13	South America|hCoV-19/Brazil/RJ-1783/2020|EPI ISL 541347|B.1.1.33|Brazil|2020-04-04	0.0003033418	South America
South America|hCoV-19/Brazil/DF-615i/2020|EPI ISL 427294|B.1.1.33|Brazil|2020-03-13	South America|hCoV-19/Brazil/RJ-1783/2020|EPI ISL 541347|B.1.1.33|Brazil|2020-04-04	0.0000336938	South America
South America|hCoV-19/Brazil/SC-771/2020|EPI ISL 541371|B.1.5|Brazil|2020-03-13	South America|hCoV-19/Brazil/RJ-1783/2020|EPI ISL 541347|B.1.1.33|Brazil|2020-04-04	0.0002360364	South America
South America|hCoV-19/Peru/LAM-INS-073/2020|EPI ISL 523994|B.1.1|Peru|2020-03-13	South America|hCoV-19/Brazil/RJ-1783/2020|EPI ISL 541347|B.1.1.33|Brazil|2020-04-04	0.0002035427	South America
South America|hCoV-19/Peru/CAJ-INS-061/2020|EPI ISL 517770|B.1.1.1|Peru|2020-03-13	South America|hCoV-19/Brazil/RJ-1783/2020|EPI ISL 541347|B.1.1.33|Brazil|2020-04-04	0.0002374861	South America
South America|hCoV-19/Brazil/DF-0001/2020|EPI ISL 426580|B.1.1|Brazil|2020-03-13	South America|hCoV-19/Brazil/RJ-1783/2020|EPI ISL 541347|B.1.1.33|Brazil|2020-04-04	0.0000677863	South America
South America|hCoV-19/Brazil/GO-0207/2020|EPI ISL 470574|B.40|Brazil|2020-03-13	South America|hCoV-19/Brazil/RJ-1783/2020|EPI ISL 541347|B.1.1.33|Brazil|2020-04-04	0.0005141969	South America
South America|hCoV-19/Brazil/MG-CV8/2020|EPI ISL 429671|B.1.1|Brazil|2020-03-13	South America|hCoV-19/Brazil/RJ-1783/2020|EPI ISL 541347|B.1.1.33|Brazil|2020-04-04	0.0002762292	South America
South America|hCoV-19/Chile/MA-ISPCH-1/2020|EPI ISL 445268|B.1.98|Chile|2020-03-14	South America|hCoV-19/Brazil/RJ-1783/2020|EPI ISL 541347|B.1.1.33|Brazil|2020-04-04	0.0002359108	South America
South America|hCoV-19/Brazil/RN-IEC-162277/2020|EPI ISL 524798|B.1.1.33|Brazil|2020-03-14	South America|hCoV-19/Brazil/RJ-1783/2020|EPI ISL 541347|B.1.1.33|Brazil|2020-04-04	0.0000336938	South America
South America|hCoV-19/Peru/LIM-INS-159/2020|EPI ISL 536552|B.1.1|Peru|2020-03-14	South America|hCoV-19/Brazil/RJ-1783/2020|EPI ISL 541347|B.1.1.33|Brazil|2020-04-04	0.0001010858	South America
South America|hCoV-19/Peru/LIM-INS-147/2020|EPI ISL 536542|B.1.1|Peru|2020-03-14	South America|hCoV-19/Brazil/RJ-1783/2020|EPI ISL 541347|B.1.1.33|Brazil|2020-04-04	0.0001684837	South America
South America|hCoV-19/Chile/RM-CMM-23741/2020|EPI ISL 468752|B.1.1.33|Chile|2020-03-14	South America|hCoV-19/Brazil/RJ-1783/2020|EPI ISL 541347|B.1.1.33|Brazil|2020-04-04	0.0000336938	South America
South America|hCoV-19/Chile/AR-ISPCH-1/2020|EPI ISL 445270|B.1.1|Chile|2020-03-14	South America|hCoV-19/Brazil/RJ-1783/2020|EPI ISL 541347|B.1.1.33|Brazil|2020-04-04	0.0001684960	South America
South America|hCoV-19/Chile/VS-ISPCH-2/2020|EPI ISL 445285|B.1.255|Chile|2020-03-14	South America|hCoV-19/Brazil/RJ-1783/2020|EPI ISL 541347|B.1.1.33|Brazil|2020-04-04	0.0002696402	South America
South America|hCoV-19/Chile/RM-ISPCH-24/2020|EPI ISL 445303|B|Chile|2020-03-14	South America|hCoV-19/Brazil/RJ-1783/2020|EPI ISL 541347|B.1.1.33|Brazil|2020-04-04	0.0004719836	South America
South America|hCoV-19/Colombia/ATL-INS-79743/2020|EPI ISL 456145|B.1.5|Colombia|2020-03-14	South America|hCoV-19/Brazil/RJ-1783/2020|EPI ISL 541347|B.1.1.33|Brazil|2020-04-04	0.0002382452	South America
South America|hCoV-19/Brazil/MG-0211/2020|EPI ISL 470578|B.1.1|Brazil|2020-03-14	South America|hCoV-19/Brazil/RJ-1783/2020|EPI ISL 541347|B.1.1.33|Brazil|2020-04-04	0.0001384597	South America
South America|hCoV-19/Colombia/VAC-INS-79773/2020|EPI ISL 456134|B.1.5|Colombia|2020-03-14	South America|hCoV-19/Brazil/RJ-1783/2020|EPI ISL 541347|B.1.1.33|Brazil|2020-04-04	0.0002429155	South America
South America|hCoV-19/Colombia/VAC-INS-79779/2020|EPI ISL 456135|B.1.5|Colombia|2020-03-14	South America|hCoV-19/Brazil/RJ-1783/2020|EPI ISL 541347|B.1.1.33|Brazil|2020-04-04	0.0002432786	South America
South America|hCoV-19/Brazil/MG-0212/2020|EPI ISL 470579|B.1.5|Brazil|2020-03-14	South America|hCoV-19/Brazil/RJ-1783/2020|EPI ISL 541347|B.1.1.33|Brazil|2020-04-04	0.0002125012	South America
South America|hCoV-19/Brazil/CE-L10-CD171/2020|EPI ISL 476184|B.1.5|Brazil|2020-03-14	South America|hCoV-19/Brazil/RJ-1783/2020|EPI ISL 541347|B.1.1.33|Brazil|2020-04-04	0.0002853594	South America
South America|hCoV-19/Colombia/VAC-INS-79929/2020|EPI ISL 456136|B.1|Colombia|2020-03-14	South America|hCoV-19/Brazil/RJ-1783/2020|EPI ISL 541347|B.1.1.33|Brazil|2020-04-04	0.0003183095	South America
South America|hCoV-19/Chile/BI-CMM-25338/2020|EPI ISL 468760|B.1.1|Chile|2020-03-15	South America|hCoV-19/Brazil/RJ-1783/2020|EPI ISL 541347|B.1.1.33|Brazil|2020-04-04	0.0001347875	South America
South America|hCoV-19/Chile/LI-ISPCH-3/2020|EPI ISL 445275|B.1.1|Chile|2020-03-15	South America|hCoV-19/Brazil/RJ-1783/2020|EPI ISL 541347|B.1.1.33|Brazil|2020-04-04	0.0001684960	South America
South America|hCoV-19/Colombia/VAC-INS-79965/2020|EPI ISL 456150|B.1.5|Colombia|2020-03-15	South America|hCoV-19/Brazil/RJ-1783/2020|EPI ISL 541347|B.1.1.33|Brazil|2020-04-04	0.0003033496	South America
South America|hCoV-19/Chile/RM-CMM-27991/2020|EPI ISL 459857|B.1.5|Chile|2020-03-15	South America|hCoV-19/Brazil/RJ-1783/2020|EPI ISL 541347|B.1.1.33|Brazil|2020-04-04	0.0002359171	South America
South America|hCoV-19/Chile/LI-ISPCH-2/2020|EPI ISL 445274|B|Chile|2020-03-15	South America|hCoV-19/Brazil/RJ-1783/2020|EPI ISL 541347|B.1.1.33|Brazil|2020-04-04	0.0003707973	South America
South America|hCoV-19/Chile/LI-ISPCH-4/2020|EPI ISL 445276|B.1.1|Chile|2020-03-15	South America|hCoV-19/Brazil/RJ-1783/2020|EPI ISL 541347|B.1.1.33|Brazil|2020-04-04	0.0001685017	South America
South America|hCoV-19/Chile/MA-ISPCH-2/2020|EPI ISL 445269|B.1.98|Chile|2020-03-15	South America|hCoV-19/Brazil/RJ-1783/2020|EPI ISL 541347|B.1.1.33|Brazil|2020-04-04	0.0002359189	South America
South America|hCoV-19/Chile/VS-ISPCH-1/2020|EPI ISL 445272|B.1.5|Chile|2020-03-15	South America|hCoV-19/Brazil/RJ-1783/2020|EPI ISL 541347|B.1.1.33|Brazil|2020-04-04	0.0002359189	South America
South America|hCoV-19/Colombia/SAN-INS-80123/2020|EPI ISL 456149|B.1.1|Colombia|2020-03-15	South America|hCoV-19/Brazil/RJ-1783/2020|EPI ISL 541347|B.1.1.33|Brazil|2020-04-04	0.0001348431	South America
South America|hCoV-19/Brazil/RJ-MD63-1b/2020|EPI ISL 528638|B.1.1.33|Brazil|2020-03-16	South America|hCoV-19/Brazil/RJ-1783/2020|EPI ISL 541347|B.1.1.33|Brazil|2020-04-04	0.0000336938	South America
South America|hCoV-19/Chile/LI-ISPCH-1/2020|EPI ISL 445273|B.1.5|Chile|2020-03-16	South America|hCoV-19/Brazil/RJ-1783/2020|EPI ISL 541347|B.1.1.33|Brazil|2020-04-04	0.0003033496	South America
South America|hCoV-19/Chile/LI-ISPCH-5/2020|EPI ISL 445277|B.1.1|Chile|2020-03-16	South America|hCoV-19/Brazil/RJ-1783/2020|EPI ISL 541347|B.1.1.33|Brazil|2020-04-04	0.0001684960	South America
South America|hCoV-19/Chile/RM-ISPCH-26/2020|EPI ISL 445305|B.1|Chile|2020-03-16	South America|hCoV-19/Brazil/RJ-1783/2020|EPI ISL 541347|B.1.1.33|Brazil|2020-04-04	0.0003370626	South America
South America|hCoV-19/Chile/RM-ISPCH-28/2020|EPI ISL 445307|B.1|Chile|2020-03-16	South America|hCoV-19/Brazil/RJ-1783/2020|EPI ISL 541347|B.1.1.33|Brazil|2020-04-04	0.0003033496	South America
South America|hCoV-19/Chile/LI-ISPCH-6/2020|EPI ISL 445278|B.1.5|Chile|2020-03-16	South America|hCoV-19/Brazil/RJ-1783/2020|EPI ISL 541347|B.1.1.33|Brazil|2020-04-04	0.0002696255	South America
South America|hCoV-19/Brazil/RJ-MD63-1a/2020|EPI ISL 528637|B.1.1.33|Brazil|2020-03-16	South America|hCoV-19/Brazil/RJ-1783/2020|EPI ISL 541347|B.1.1.33|Brazil|2020-04-04	0.0001010931	South America
South America|hCoV-19/Peru/LIM-INS-143/2020|EPI ISL 536538|B.1.1.1|Peru|2020-03-16	South America|hCoV-19/Brazil/RJ-1783/2020|EPI ISL 541347|B.1.1.33|Brazil|2020-04-04	0.0003033197	South America
South America|hCoV-19/Brazil/MG-CV21/2020|EPI ISL 429681|B.1|Brazil|2020-03-16	South America|hCoV-19/Brazil/RJ-1783/2020|EPI ISL 541347|B.1.1.33|Brazil|2020-04-04	0.0003033418	South America
South America|hCoV-19/Chile/RM-ISPCH-30/2020|EPI ISL 445309|B.1.5|Chile|2020-03-16	South America|hCoV-19/Brazil/RJ-1783/2020|EPI ISL 541347|B.1.1.33|Brazil|2020-04-04	0.0002359171	South America
South America|hCoV-19/Brazil/AM-02/2020|EPI ISL 417034|A.2|Brazil|2020-03-16	South America|hCoV-19/Brazil/RJ-1783/2020|EPI ISL 541347|B.1.1.33|Brazil|2020-04-04	0.0006405771	South America
South America|hCoV-19/Brazil/MG-CV16/2020|EPI ISL 429676|B.1.1|Brazil|2020-03-16	South America|hCoV-19/Brazil/RJ-1783/2020|EPI ISL 541347|B.1.1.33|Brazil|2020-04-04	0.0001689549	South America
South America|hCoV-19/Peru/LAM-INS-071/2020|EPI ISL 523954|B.1.1.1|Peru|2020-03-16	South America|hCoV-19/Brazil/RJ-1783/2020|EPI ISL 541347|B.1.1.33|Brazil|2020-04-04	0.0002372447	South America
South America|hCoV-19/Peru/ANC-INS-066/2020|EPI ISL 516987|B.1.1.1|Peru|2020-03-16	South America|hCoV-19/Brazil/RJ-1783/2020|EPI ISL 541347|B.1.1.33|Brazil|2020-04-04	0.0002374780	South America
South America|hCoV-19/Chile/RM-ISPCH-29/2020|EPI ISL 445308|B.1.5|Chile|2020-03-16	South America|hCoV-19/Brazil/RJ-1783/2020|EPI ISL 541347|B.1.1.33|Brazil|2020-04-04	0.0002359250	South America
South America|hCoV-19/Brazil/PR-5619/2020|EPI ISL 541342|B.1|Brazil|2020-03-16	South America|hCoV-19/Brazil/RJ-1783/2020|EPI ISL 541347|B.1.1.33|Brazil|2020-04-04	0.0003033520	South America
South America|hCoV-19/Colombia/RIS-INS-80245/2020|EPI ISL 456155|B.1.5|Colombia|2020-03-16	South America|hCoV-19/Brazil/RJ-1783/2020|EPI ISL 541347|B.1.1.33|Brazil|2020-04-04	0.0003034110	South America
South America|hCoV-19/Colombia/VAC-INS-79943/2020|EPI ISL 456138|B.1.5|Colombia|2020-03-16	South America|hCoV-19/Brazil/RJ-1783/2020|EPI ISL 541347|B.1.1.33|Brazil|2020-04-04	0.0003048019	South America
South America|hCoV-19/Colombia/BOL-INS-80191/2020|EPI ISL 456122|B.1|Colombia|2020-03-16	South America|hCoV-19/Brazil/RJ-1783/2020|EPI ISL 541347|B.1.1.33|Brazil|2020-04-04	0.0002761259	South America
South America|hCoV-19/Peru/LIM-INS-141/2020|EPI ISL 536536|B|Peru|2020-03-16	South America|hCoV-19/Brazil/RJ-1783/2020|EPI ISL 541347|B.1.1.33|Brazil|2020-04-04	0.0004491239	South America
South America|hCoV-19/Brazil/RJ-L10-CD158/2020|EPI ISL 476180|B.1.1.33|Brazil|2020-03-16	South America|hCoV-19/Brazil/RJ-1783/2020|EPI ISL 541347|B.1.1.33|Brazil|2020-04-04	0.0000351169	South America
South America|hCoV-19/Brazil/RJ-L10-CD154/2020|EPI ISL 476178|B.1.1.33|Brazil|2020-03-16	South America|hCoV-19/Brazil/RJ-1783/2020|EPI ISL 541347|B.1.1.33|Brazil|2020-04-04	0.0001062672	South America
South America|hCoV-19/Brazil/RS-L11-CD180/2020|EPI ISL 476192|B.1.1.33|Brazil|2020-03-16	South America|hCoV-19/Brazil/RJ-1783/2020|EPI ISL 541347|B.1.1.33|Brazil|2020-04-04	0.0000354190	South America
South America|hCoV-19/Brazil/MG-CV19/2020|EPI ISL 429679|B.1.1|Brazil|2020-03-16	South America|hCoV-19/Brazil/RJ-1783/2020|EPI ISL 541347|B.1.1.33|Brazil|2020-04-04	0.0001783494	South America
South America|hCoV-19/Chile/MA-ISPCH-3/2020|EPI ISL 445280|B.1.98|Chile|2020-03-17	South America|hCoV-19/Brazil/RJ-1783/2020|EPI ISL 541347|B.1.1.33|Brazil|2020-04-04	0.0002359108	South America
South America|hCoV-19/Brazil/MG-CV31/2020|EPI ISL 429687|B.1|Brazil|2020-03-17	South America|hCoV-19/Brazil/RJ-1783/2020|EPI ISL 541347|B.1.1.33|Brazil|2020-04-04	0.0003370942	South America
South America|hCoV-19/Chile/RM-CMM-26639/2020|EPI ISL 459858|A.2|Chile|2020-03-17	South America|hCoV-19/Brazil/RJ-1783/2020|EPI ISL 541347|B.1.1.33|Brazil|2020-04-04	0.0006405938	South America
South America|hCoV-19/Chile/RM-ISPCH-35/2020|EPI ISL 445314|B.1|Chile|2020-03-17	South America|hCoV-19/Brazil/RJ-1783/2020|EPI ISL 541347|B.1.1.33|Brazil|2020-04-04	0.0002696381	South America
South America|hCoV-19/Peru/LIM-INS-138/2020|EPI ISL 536533|B.1.1|Peru|2020-03-17	South America|hCoV-19/Brazil/RJ-1783/2020|EPI ISL 541347|B.1.1.33|Brazil|2020-04-04	0.0001347840	South America
South America|hCoV-19/Brazil/MG-CV32/2020|EPI ISL 429688|B.1.1|Brazil|2020-03-17	South America|hCoV-19/Brazil/RJ-1783/2020|EPI ISL 541347|B.1.1.33|Brazil|2020-04-04	0.0001347966	South America
South America|hCoV-19/Peru/LIM-INS-139/2020|EPI ISL 536534|B.1.1|Peru|2020-03-17	South America|hCoV-19/Brazil/RJ-1783/2020|EPI ISL 541347|B.1.1.33|Brazil|2020-04-04	0.0001347875	South America
South America|hCoV-19/Chile/RM-ISPCH-38/2020|EPI ISL 445317|B.1.1|Chile|2020-03-17	South America|hCoV-19/Brazil/RJ-1783/2020|EPI ISL 541347|B.1.1.33|Brazil|2020-04-04	0.0001010858	South America
South America|hCoV-19/Brazil/AP-IEC-161167/2020|EPI ISL 450873|B.1.1.33|Brazil|2020-03-17	South America|hCoV-19/Brazil/RJ-1783/2020|EPI ISL 541347|B.1.1.33|Brazil|2020-04-04	0.0000336938	South America
South America|hCoV-19/Chile/RM-ISPCH-41/2020|EPI ISL 445320|B.1.5|Chile|2020-03-17	South America|hCoV-19/Brazil/RJ-1783/2020|EPI ISL 541347|B.1.1.33|Brazil|2020-04-04	0.0002359171	South America
South America|hCoV-19/Aruba/AW-RIVM-10113/2020|EPI ISL 547446|B.1|Aruba|2020-03-17	South America|hCoV-19/Brazil/RJ-1783/2020|EPI ISL 541347|B.1.1.33|Brazil|2020-04-04	0.0003033418	South America
South America|hCoV-19/Brazil/PR-5618/2020|EPI ISL 541341|B.1|Brazil|2020-03-17	South America|hCoV-19/Brazil/RJ-1783/2020|EPI ISL 541347|B.1.1.33|Brazil|2020-04-04	0.0003033560	South America
South America|hCoV-19/Brazil/PR-5617/2020|EPI ISL 541340|B.1|Brazil|2020-03-17	South America|hCoV-19/Brazil/RJ-1783/2020|EPI ISL 541347|B.1.1.33|Brazil|2020-04-04	0.0003370714	South America
South America|hCoV-19/Peru/JUN-INS-074/2020|EPI ISL 524471|B.1.255|Peru|2020-03-17	South America|hCoV-19/Brazil/RJ-1783/2020|EPI ISL 541347|B.1.1.33|Brazil|2020-04-04	0.0003053793	South America
South America|hCoV-19/Chile/RM-ISPCH-32/2020|EPI ISL 445311|B.1.5|Chile|2020-03-17	South America|hCoV-19/Brazil/RJ-1783/2020|EPI ISL 541347|B.1.1.33|Brazil|2020-04-04	0.0002359189	South America
South America|hCoV-19/Chile/RM-CMM-25669/2020|EPI ISL 459862|B.1.5|Chile|2020-03-17	South America|hCoV-19/Brazil/RJ-1783/2020|EPI ISL 541347|B.1.1.33|Brazil|2020-04-04	0.0002022117	South America
South America|hCoV-19/Chile/RM-ISPCH-42/2020|EPI ISL 445321|B.1.1|Chile|2020-03-17	South America|hCoV-19/Brazil/RJ-1783/2020|EPI ISL 541347|B.1.1.33|Brazil|2020-04-04	0.0001010892	South America
South America|hCoV-19/Chile/RM-ISPCH-34/2020|EPI ISL 445313|B.1.5|Chile|2020-03-17	South America|hCoV-19/Brazil/RJ-1783/2020|EPI ISL 541347|B.1.1.33|Brazil|2020-04-04	0.0002696346	South America
South America|hCoV-19/Chile/BI-ISPCH-1-2/2020|EPI ISL 445281|B.1.1|Chile|2020-03-17	South America|hCoV-19/Brazil/RJ-1783/2020|EPI ISL 541347|B.1.1.33|Brazil|2020-04-04	0.0001347920	South America
South America|hCoV-19/Chile/RM-ISPCH-33/2020|EPI ISL 445312|B.1.5|Chile|2020-03-17	South America|hCoV-19/Brazil/RJ-1783/2020|EPI ISL 541347|B.1.1.33|Brazil|2020-04-04	0.0002359250	South America
South America|hCoV-19/Peru/LIM-INS-148/2020|EPI ISL 536543|B.1.8|Peru|2020-03-17	South America|hCoV-19/Brazil/RJ-1783/2020|EPI ISL 541347|B.1.1.33|Brazil|2020-04-04	0.0002361319	South America
South America|hCoV-19/Peru/LIM-INS-136/2020|EPI ISL 536531|B.1|Peru|2020-03-17	South America|hCoV-19/Brazil/RJ-1783/2020|EPI ISL 541347|B.1.1.33|Brazil|2020-04-04	0.0003382138	South America
South America|hCoV-19/Uruguay/UY-NYUMC850/2020|EPI ISL 457946|A.2|Uruguay|2020-03-17	South America|hCoV-19/Brazil/RJ-1783/2020|EPI ISL 541347|B.1.1.33|Brazil|2020-04-04	0.0006471991	South America
South America|hCoV-19/Peru/LIM-INS-149/2020|EPI ISL 536544|B.1.5|Peru|2020-03-17	South America|hCoV-19/Brazil/RJ-1783/2020|EPI ISL 541347|B.1.1.33|Brazil|2020-04-04	0.0003052710	South America
South America|hCoV-19/Brazil/MG-CV26/2020|EPI ISL 429684|B.1.1|Brazil|2020-03-17	South America|hCoV-19/Brazil/RJ-1783/2020|EPI ISL 541347|B.1.1.33|Brazil|2020-04-04	0.0002050251	South America
South America|hCoV-19/Colombia/VAC-INS-81251/2020|EPI ISL 456139|B.1.1|Colombia|2020-03-17	South America|hCoV-19/Brazil/RJ-1783/2020|EPI ISL 541347|B.1.1.33|Brazil|2020-04-04	0.0001027824	South America
South America|hCoV-19/Colombia/ANT-INS-80370/2020|EPI ISL 456118|B.1.5|Colombia|2020-03-17	South America|hCoV-19/Brazil/RJ-1783/2020|EPI ISL 541347|B.1.1.33|Brazil|2020-04-04	0.0002421760	South America
South America|hCoV-19/Brazil/MG-CV33/2020|EPI ISL 429689|B.1.1|Brazil|2020-03-17	South America|hCoV-19/Brazil/RJ-1783/2020|EPI ISL 541347|B.1.1.33|Brazil|2020-04-04	0.0001395610	South America
South America|hCoV-19/Brazil/SP-L11-CD185-2/2020|EPI ISL 476196|B.1|Brazil|2020-03-17	South America|hCoV-19/Brazil/RJ-1783/2020|EPI ISL 541347|B.1.1.33|Brazil|2020-04-04	0.0002856480	South America
South America|hCoV-19/Brazil/MG-0214/2020|EPI ISL 470580|B.1.1.33|Brazil|2020-03-17	South America|hCoV-19/Brazil/RJ-1783/2020|EPI ISL 541347|B.1.1.33|Brazil|2020-04-04	0.0001055993	South America
South America|hCoV-19/Colombia/CAU-INS-80705/2020|EPI ISL 456124|B.1|Colombia|2020-03-17	South America|hCoV-19/Brazil/RJ-1783/2020|EPI ISL 541347|B.1.1.33|Brazil|2020-04-04	0.0003186094	South America
South America|hCoV-19/Aruba/AW-RIVM-10114/2020|EPI ISL 547447|B.1|Aruba|2020-03-18	South America|hCoV-19/Brazil/RJ-1783/2020|EPI ISL 541347|B.1.1.33|Brazil|2020-04-04	0.0002696311	South America
South America|hCoV-19/Chile/RM-ISPCH-65/2020|EPI ISL 445361|B.1.1|Chile|2020-03-18	South America|hCoV-19/Brazil/RJ-1783/2020|EPI ISL 541347|B.1.1.33|Brazil|2020-04-04	0.0001347840	South America
South America|hCoV-19/Peru/LIM-INS-145/2020|EPI ISL 536540|A.2|Peru|2020-03-18	South America|hCoV-19/Brazil/RJ-1783/2020|EPI ISL 541347|B.1.1.33|Brazil|2020-04-04	0.0006068491	South America
South America|hCoV-19/Peru/LIM-INS-130/2020|EPI ISL 536527|B.1.1.1|Peru|2020-03-18	South America|hCoV-19/Brazil/RJ-1783/2020|EPI ISL 541347|B.1.1.33|Brazil|2020-04-04	0.0002358938	South America
South America|hCoV-19/Brazil/SP02cc/2020|EPI ISL 450506|B|Brazil|2020-03-18	South America|hCoV-19/Brazil/RJ-1783/2020|EPI ISL 541347|B.1.1.33|Brazil|2020-04-04	0.0005394227	South America
South America|hCoV-19/Argentina/C1374/2020|EPI ISL 420599|B.1.255|Argentina|2020-03-18	South America|hCoV-19/Brazil/RJ-1783/2020|EPI ISL 541347|B.1.1.33|Brazil|2020-04-04	0.0003370539	South America
South America|hCoV-19/Brazil/AC-IEC-162535/2020|EPI ISL 458139|B.1.1.33|Brazil|2020-03-18	South America|hCoV-19/Brazil/RJ-1783/2020|EPI ISL 541347|B.1.1.33|Brazil|2020-04-04	0.0001010905	South America
South America|hCoV-19/Brazil/SP-624/2020|EPI ISL 515527|B.1.1.33|Brazil|2020-03-18	South America|hCoV-19/Brazil/RJ-1783/2020|EPI ISL 541347|B.1.1.33|Brazil|2020-04-04	0.0000336938	South America
South America|hCoV-19/Peru/LIM-INS-161/2020|EPI ISL 536554|B.1.1|Peru|2020-03-18	South America|hCoV-19/Brazil/RJ-1783/2020|EPI ISL 541347|B.1.1.33|Brazil|2020-04-04	0.0001684960	South America
South America|hCoV-19/Peru/ARE-INS-072/2020|EPI ISL 523979|B.1.1|Peru|2020-03-18	South America|hCoV-19/Brazil/RJ-1783/2020|EPI ISL 541347|B.1.1.33|Brazil|2020-04-04	0.0001356926	South America
South America|hCoV-19/Peru/LIM-INS-158/2020|EPI ISL 536551|B.1.5|Peru|2020-03-18	South America|hCoV-19/Brazil/RJ-1783/2020|EPI ISL 541347|B.1.1.33|Brazil|2020-04-04	0.0002696437	South America
South America|hCoV-19/Colombia/RIS-INS-81402/2020|EPI ISL 497736|B.1|Colombia|2020-03-18	South America|hCoV-19/Brazil/RJ-1783/2020|EPI ISL 541347|B.1.1.33|Brazil|2020-04-04	0.0002696493	South America
South America|hCoV-19/Peru/LIM-INS-144/2020|EPI ISL 536539|A.2|Peru|2020-03-18	South America|hCoV-19/Brazil/RJ-1783/2020|EPI ISL 541347|B.1.1.33|Brazil|2020-04-04	0.0006074019	South America
South America|hCoV-19/Colombia/NSA-INS-80656/2020|EPI ISL 456126|B.1.5|Colombia|2020-03-18	South America|hCoV-19/Brazil/RJ-1783/2020|EPI ISL 541347|B.1.1.33|Brazil|2020-04-04	0.0002713077	South America
South America|hCoV-19/Peru/JUN-INS-153/2020|EPI ISL 536546|B.1.5|Peru|2020-03-18	South America|hCoV-19/Brazil/RJ-1783/2020|EPI ISL 541347|B.1.1.33|Brazil|2020-04-04	0.0005839278	South America
South America|hCoV-19/Brazil/SC-0243/2020|EPI ISL 470652|B.1.1|Brazil|2020-03-18	South America|hCoV-19/Brazil/RJ-1783/2020|EPI ISL 541347|B.1.1.33|Brazil|2020-04-04	0.0001384501	South America
South America|hCoV-19/Brazil/GO-0208/2020|EPI ISL 470575|B.1.22|Brazil|2020-03-18	South America|hCoV-19/Brazil/RJ-1783/2020|EPI ISL 541347|B.1.1.33|Brazil|2020-04-04	0.0003146007	South America
South America|hCoV-19/Peru/LIM-INS-157/2020|EPI ISL 536550|B.1.1|Peru|2020-03-19	South America|hCoV-19/Brazil/RJ-1783/2020|EPI ISL 541347|B.1.1.33|Brazil|2020-04-04	0.0001347875	South America
South America|hCoV-19/Chile/MA-ISPCH-5/2020|EPI ISL 445283|B.1|Chile|2020-03-19	South America|hCoV-19/Brazil/RJ-1783/2020|EPI ISL 541347|B.1.1.33|Brazil|2020-04-04	0.0002696311	South America
South America|hCoV-19/Peru/LIM-INS-155/2020|EPI ISL 536548|B.1.255|Peru|2020-03-19	South America|hCoV-19/Brazil/RJ-1783/2020|EPI ISL 541347|B.1.1.33|Brazil|2020-04-04	0.0002696311	South America
South America|hCoV-19/Chile/VS-ISPCH-3/2020|EPI ISL 445286|B.1|Chile|2020-03-19	South America|hCoV-19/Brazil/RJ-1783/2020|EPI ISL 541347|B.1.1.33|Brazil|2020-04-04	0.0003033418	South America
South America|hCoV-19/Colombia/VAC-INS-82320/2020|EPI ISL 456151|B.1|Colombia|2020-03-19	South America|hCoV-19/Brazil/RJ-1783/2020|EPI ISL 541347|B.1.1.33|Brazil|2020-04-04	0.0002696311	South America
South America|hCoV-19/Peru/JUN-UPCH-0118/2020|EPI ISL 568515|B.1.255|Peru|2020-03-19	South America|hCoV-19/Brazil/RJ-1783/2020|EPI ISL 541347|B.1.1.33|Brazil|2020-04-04	0.0003033418	South America
South America|hCoV-19/Brazil/RJ-LVM161-2/2020|EPI ISL 528539|A.2|Brazil|2020-03-19	South America|hCoV-19/Brazil/RJ-1783/2020|EPI ISL 541347|B.1.1.33|Brazil|2020-04-04	0.0006068648	South America
South America|hCoV-19/Chile/MA-ISPCH-4/2020|EPI ISL 445282|B.1.5|Chile|2020-03-19	South America|hCoV-19/Brazil/RJ-1783/2020|EPI ISL 541347|B.1.1.33|Brazil|2020-04-04	0.0002359110	South America
South America|hCoV-19/Brazil/PB-IEC-161853/2020|EPI ISL 524801|B.1.5|Brazil|2020-03-19	South America|hCoV-19/Brazil/RJ-1783/2020|EPI ISL 541347|B.1.1.33|Brazil|2020-04-04	0.0003033418	South America
South America|hCoV-19/Chile/RM-ISPCH-45/2020|EPI ISL 445324|B.1.5|Chile|2020-03-19	South America|hCoV-19/Brazil/RJ-1783/2020|EPI ISL 541347|B.1.1.33|Brazil|2020-04-04	0.0002359171	South America
South America|hCoV-19/Brazil/SE-6536/2020|EPI ISL 541376|B.1.1.33|Brazil|2020-03-19	South America|hCoV-19/Brazil/RJ-1783/2020|EPI ISL 541347|B.1.1.33|Brazil|2020-04-04	0.0000673890	South America
South America|hCoV-19/Brazil/SE-6533/2020|EPI ISL 541374|B.1.1|Brazil|2020-03-19	South America|hCoV-19/Brazil/RJ-1783/2020|EPI ISL 541347|B.1.1.33|Brazil|2020-04-04	0.0001684881	South America
South America|hCoV-19/Chile/RM-ISPCH-36/2020|EPI ISL 445315|B.1.1|Chile|2020-03-19	South America|hCoV-19/Brazil/RJ-1783/2020|EPI ISL 541347|B.1.1.33|Brazil|2020-04-04	0.0001347920	South America
South America|hCoV-19/Chile/RM-ISPCH-39/2020|EPI ISL 445318|B|Chile|2020-03-19	South America|hCoV-19/Brazil/RJ-1783/2020|EPI ISL 541347|B.1.1.33|Brazil|2020-04-04	0.0004719677	South America
South America|hCoV-19/Peru/LIM-INS-162/2020|EPI ISL 536555|B.1.1|Peru|2020-03-19	South America|hCoV-19/Brazil/RJ-1783/2020|EPI ISL 541347|B.1.1.33|Brazil|2020-04-04	0.0001694242	South America
South America|hCoV-19/Chile/VS-CMM-28875/2020|EPI ISL 459864|B.1.1|Chile|2020-03-19	South America|hCoV-19/Brazil/RJ-1783/2020|EPI ISL 541347|B.1.1.33|Brazil|2020-04-04	0.0000680191	South America
South America|hCoV-19/Brazil/SP-L7-CD67/2020|EPI ISL 476435|B.1.1.33|Brazil|2020-03-19	South America|hCoV-19/Brazil/RJ-1783/2020|EPI ISL 541347|B.1.1.33|Brazil|2020-04-04	0.0000680537	South America
South America|hCoV-19/Peru/JUN-INS-154/2020|EPI ISL 536547|B.1|Peru|2020-03-19	South America|hCoV-19/Brazil/RJ-1783/2020|EPI ISL 541347|B.1.1.33|Brazil|2020-04-04	0.0002728885	South America
South America|hCoV-19/Brazil/MG-0215/2020|EPI ISL 470581|B.1|Brazil|2020-03-19	South America|hCoV-19/Brazil/RJ-1783/2020|EPI ISL 541347|B.1.1.33|Brazil|2020-04-04	0.0003770414	South America
South America|hCoV-19/Brazil/MG-0216/2020|EPI ISL 470582|B.1.1.33|Brazil|2020-03-19	South America|hCoV-19/Brazil/RJ-1783/2020|EPI ISL 541347|B.1.1.33|Brazil|2020-04-04	0.0001028000	South America
South America|hCoV-19/Brazil/SP-L7-CD76/2020|EPI ISL 476443|B.1|Brazil|2020-03-19	South America|hCoV-19/Brazil/RJ-1783/2020|EPI ISL 541347|B.1.1.33|Brazil|2020-04-04	0.0003086610	South America
South America|hCoV-19/Uruguay/UY-10/2020|EPI ISL 429257|B.31|Uruguay|2020-03-19	South America|hCoV-19/Brazil/RJ-1783/2020|EPI ISL 541347|B.1.1.33|Brazil|2020-04-04	0.0006925230	South America
South America|hCoV-19/Brazil/PI-0239/2020|EPI ISL 470613|B.1.1.33|Brazil|2020-03-19	South America|hCoV-19/Brazil/RJ-1783/2020|EPI ISL 541347|B.1.1.33|Brazil|2020-04-04	0.0000346126	South America
South America|hCoV-19/Brazil/SP-L11-CD200/2020|EPI ISL 476201|B.1.1.33|Brazil|2020-03-19	South America|hCoV-19/Brazil/RJ-1783/2020|EPI ISL 541347|B.1.1.33|Brazil|2020-04-04	0.0000351169	South America
South America|hCoV-19/Brazil/SP-L9-CD122/2020|EPI ISL 476472|B.1.255|Brazil|2020-03-19	South America|hCoV-19/Brazil/RJ-1783/2020|EPI ISL 541347|B.1.1.33|Brazil|2020-04-04	0.0002819144	South America
South America|hCoV-19/Colombia/VAC-INS-82307/2020|EPI ISL 456143|B.1|Colombia|2020-03-19	South America|hCoV-19/Brazil/RJ-1783/2020|EPI ISL 541347|B.1.1.33|Brazil|2020-04-04	0.0002811516	South America
South America|hCoV-19/Brazil/RS-L10-CD175/2020|EPI ISL 476188|B.1.1.33|Brazil|2020-03-19	South America|hCoV-19/Brazil/RJ-1783/2020|EPI ISL 541347|B.1.1.33|Brazil|2020-04-04	0.0000356946	South America
South America|hCoV-19/Chile/VS-ISPCH-4/2020|EPI ISL 445287|B.1.5|Chile|2020-03-19	South America|hCoV-19/Brazil/RJ-1783/2020|EPI ISL 541347|B.1.1.33|Brazil|2020-04-04	0.0002022111	South America
South America|hCoV-19/Aruba/AW-RIVM-10115/2020|EPI ISL 547448|B.1|Aruba|2020-03-20	South America|hCoV-19/Brazil/RJ-1783/2020|EPI ISL 541347|B.1.1.33|Brazil|2020-04-04	0.0003033560	South America
South America|hCoV-19/Brazil/PA-IEC-161548/2020|EPI ISL 450874|B.1.1.33|Brazil|2020-03-20	South America|hCoV-19/Brazil/RJ-1783/2020|EPI ISL 541347|B.1.1.33|Brazil|2020-04-04	0.0000336938	South America
South America|hCoV-19/Peru/ARE-INS-164/2020|EPI ISL 536557|B.1.5|Peru|2020-03-20	South America|hCoV-19/Brazil/RJ-1783/2020|EPI ISL 541347|B.1.1.33|Brazil|2020-04-04	0.0002359887	South America
South America|hCoV-19/Peru/LIM-UPCH-0011/2020|EPI ISL 529068|B.1.1.1|Peru|2020-03-20	South America|hCoV-19/Brazil/RJ-1783/2020|EPI ISL 541347|B.1.1.33|Brazil|2020-04-04	0.0003707849	South America
South America|hCoV-19/Colombia/ANT-INS-82457/2020|EPI ISL 456146|B.1.5|Colombia|2020-03-20	South America|hCoV-19/Brazil/RJ-1783/2020|EPI ISL 541347|B.1.1.33|Brazil|2020-04-04	0.0002359171	South America
South America|hCoV-19/Peru/ARE-INS-165/2020|EPI ISL 536558|B.1|Peru|2020-03-20	South America|hCoV-19/Brazil/RJ-1783/2020|EPI ISL 541347|B.1.1.33|Brazil|2020-04-04	0.0003033418	South America
South America|hCoV-19/Chile/RM-ISPCH-69/2020|EPI ISL 445365|B.1|Chile|2020-03-20	South America|hCoV-19/Brazil/RJ-1783/2020|EPI ISL 541347|B.1.1.33|Brazil|2020-04-04	0.0002696311	South America
South America|hCoV-19/Chile/MA-ISPCH-7/2020|EPI ISL 445288|B.1|Chile|2020-03-20	South America|hCoV-19/Brazil/RJ-1783/2020|EPI ISL 541347|B.1.1.33|Brazil|2020-04-04	0.0003033496	South America
South America|hCoV-19/Peru/LIM-INS-156/2020|EPI ISL 536549|B.1.5|Peru|2020-03-20	South America|hCoV-19/Brazil/RJ-1783/2020|EPI ISL 541347|B.1.1.33|Brazil|2020-04-04	0.0002359171	South America
South America|hCoV-19/Peru/ICA-INS-166/2020|EPI ISL 536559|B.1.1|Peru|2020-03-20	South America|hCoV-19/Brazil/RJ-1783/2020|EPI ISL 541347|B.1.1.33|Brazil|2020-04-04	0.0001684960	South America
South America|hCoV-19/Peru/ARE-UPCH-0111/2020|EPI ISL 540988|B.1|Peru|2020-03-20	South America|hCoV-19/Brazil/RJ-1783/2020|EPI ISL 541347|B.1.1.33|Brazil|2020-04-04	0.0003033418	South America
South America|hCoV-19/Brazil/RJ-763/2020|EPI ISL 427302|B.1.1.33|Brazil|2020-03-20	South America|hCoV-19/Brazil/RJ-1783/2020|EPI ISL 541347|B.1.1.33|Brazil|2020-04-04	0.0000336938	South America
South America|hCoV-19/Brazil/SE-6530/2020|EPI ISL 541373|B.1.1|Brazil|2020-03-20	South America|hCoV-19/Brazil/RJ-1783/2020|EPI ISL 541347|B.1.1.33|Brazil|2020-04-04	0.0001684837	South America
South America|hCoV-19/Brazil/MG-CV42/2020|EPI ISL 429695|B.1|Brazil|2020-03-20	South America|hCoV-19/Brazil/RJ-1783/2020|EPI ISL 541347|B.1.1.33|Brazil|2020-04-04	0.0002364558	South America
South America|hCoV-19/Peru/ARE-UPCH-0110/2020|EPI ISL 540987|B.1.5|Peru|2020-03-20	South America|hCoV-19/Brazil/RJ-1783/2020|EPI ISL 541347|B.1.1.33|Brazil|2020-04-04	0.0002359887	South America
South America|hCoV-19/Colombia/MAG-INS-81035/2020|EPI ISL 456125|B.1.255|Colombia|2020-03-20	South America|hCoV-19/Brazil/RJ-1783/2020|EPI ISL 541347|B.1.1.33|Brazil|2020-04-04	0.0003064606	South America
South America|hCoV-19/Brazil/MG-0217/2020|EPI ISL 470583|B.1.1.33|Brazil|2020-03-20	South America|hCoV-19/Brazil/RJ-1783/2020|EPI ISL 541347|B.1.1.33|Brazil|2020-04-04	0.0000349769	South America
South America|hCoV-19/Chile/RM-ISPCH-47/2020|EPI ISL 445326|B.1.5|Chile|2020-03-21	South America|hCoV-19/Brazil/RJ-1783/2020|EPI ISL 541347|B.1.1.33|Brazil|2020-04-04	0.0002696254	South America
South America|hCoV-19/Chile/MA-ISPCH-14/2020|EPI ISL 445295|B.1.98|Chile|2020-03-21	South America|hCoV-19/Brazil/RJ-1783/2020|EPI ISL 541347|B.1.1.33|Brazil|2020-04-04	0.0002359110	South America
South America|hCoV-19/Chile/RM-ISPCH-71/2020|EPI ISL 445367|B.1.1.33|Chile|2020-03-21	South America|hCoV-19/Brazil/RJ-1783/2020|EPI ISL 541347|B.1.1.33|Brazil|2020-04-04	0.0000673922	South America
South America|hCoV-19/Peru/LIM-UPCH-0119/2020|EPI ISL 568516|B.1.1|Peru|2020-03-21	South America|hCoV-19/Brazil/RJ-1783/2020|EPI ISL 541347|B.1.1.33|Brazil|2020-04-04	0.0001347875	South America
South America|hCoV-19/Chile/RM-ISPCH-23/2020|EPI ISL 445302|B.1.1|Chile|2020-03-21	South America|hCoV-19/Brazil/RJ-1783/2020|EPI ISL 541347|B.1.1.33|Brazil|2020-04-04	0.0001010858	South America
South America|hCoV-19/Chile/MA-ISPCH-9/2020|EPI ISL 445290|B.1|Chile|2020-03-21	South America|hCoV-19/Brazil/RJ-1783/2020|EPI ISL 541347|B.1.1.33|Brazil|2020-04-04	0.0002696311	South America
South America|hCoV-19/Chile/RM-ISPCH-48/2020|EPI ISL 445327|B.1.5|Chile|2020-03-21	South America|hCoV-19/Brazil/RJ-1783/2020|EPI ISL 541347|B.1.1.33|Brazil|2020-04-04	0.0003033276	South America
South America|hCoV-19/Chile/RM-ISPCH-70/2020|EPI ISL 445366|B.1.5|Chile|2020-03-21	South America|hCoV-19/Brazil/RJ-1783/2020|EPI ISL 541347|B.1.1.33|Brazil|2020-04-04	0.0002359171	South America
South America|hCoV-19/Chile/MA-ISPCH-13/2020|EPI ISL 445294|B.1|Chile|2020-03-21	South America|hCoV-19/Brazil/RJ-1783/2020|EPI ISL 541347|B.1.1.33|Brazil|2020-04-04	0.0002696402	South America
South America|hCoV-19/Chile/MA-ISPCH-10/2020|EPI ISL 445291|B.1|Chile|2020-03-21	South America|hCoV-19/Brazil/RJ-1783/2020|EPI ISL 541347|B.1.1.33|Brazil|2020-04-04	0.0002696493	South America
South America|hCoV-19/Brazil/CE-L12-CD224/2020|EPI ISL 476218|B.1.5|Brazil|2020-03-21	South America|hCoV-19/Brazil/RJ-1783/2020|EPI ISL 541347|B.1.1.33|Brazil|2020-04-04	0.0003564705	South America
South America|hCoV-19/Chile/RM-ISPCH-59/2020|EPI ISL 445355|B.1.5|Chile|2020-03-22	South America|hCoV-19/Brazil/RJ-1783/2020|EPI ISL 541347|B.1.1.33|Brazil|2020-04-04	0.0002696376	South America
South America|hCoV-19/Chile/MA-ISPCH-11/2020|EPI ISL 445292|B.1|Chile|2020-03-22	South America|hCoV-19/Brazil/RJ-1783/2020|EPI ISL 541347|B.1.1.33|Brazil|2020-04-04	0.0003033496	South America
South America|hCoV-19/Argentina/C3013/2020|EPI ISL 420598|B.1.220|Argentina|2020-03-22	South America|hCoV-19/Brazil/RJ-1783/2020|EPI ISL 541347|B.1.1.33|Brazil|2020-04-04	0.0003033276	South America
South America|hCoV-19/Brazil/SP-144/2020|EPI ISL 468310|B.1.1.33|Brazil|2020-03-22	South America|hCoV-19/Brazil/RJ-1783/2020|EPI ISL 541347|B.1.1.33|Brazil|2020-04-04	0.0000673907	South America
South America|hCoV-19/Peru/LIM-INS-168/2020|EPI ISL 536561|A.2|Peru|2020-03-22	South America|hCoV-19/Brazil/RJ-1783/2020|EPI ISL 541347|B.1.1.33|Brazil|2020-04-04	0.0006068491	South America
South America|hCoV-19/Chile/MA-ISPCH-15/2020|EPI ISL 445299|B.1|Chile|2020-03-22	South America|hCoV-19/Brazil/RJ-1783/2020|EPI ISL 541347|B.1.1.33|Brazil|2020-04-04	0.0003033418	South America
South America|hCoV-19/Aruba/AW-RIVM-10122/2020|EPI ISL 547449|B.40|Aruba|2020-03-22	South America|hCoV-19/Brazil/RJ-1783/2020|EPI ISL 541347|B.1.1.33|Brazil|2020-04-04	0.0005394114	South America
South America|hCoV-19/Brazil/DF-891/2020|EPI ISL 427298|B.1.1.33|Brazil|2020-03-22	South America|hCoV-19/Brazil/RJ-1783/2020|EPI ISL 541347|B.1.1.33|Brazil|2020-04-04	0.0000336938	South America
South America|hCoV-19/Colombia/BOL-INS-84730/2020|EPI ISL 497738|B.1|Colombia|2020-03-22	South America|hCoV-19/Brazil/RJ-1783/2020|EPI ISL 541347|B.1.1.33|Brazil|2020-04-04	0.0002359507	South America
South America|hCoV-19/Colombia/DC-INS-84861/2020|EPI ISL 456116|B.1.5|Colombia|2020-03-22	South America|hCoV-19/Brazil/RJ-1783/2020|EPI ISL 541347|B.1.1.33|Brazil|2020-04-04	0.0002422432	South America
South America|hCoV-19/Brazil/MG-CV49/2020|EPI ISL 429702|B.1.5|Brazil|2020-03-22	South America|hCoV-19/Brazil/RJ-1783/2020|EPI ISL 541347|B.1.1.33|Brazil|2020-04-04	0.0002781958	South America
South America|hCoV-19/Brazil/SP-L7-CD63/2020|EPI ISL 476432|B.1.255|Brazil|2020-03-22	South America|hCoV-19/Brazil/RJ-1783/2020|EPI ISL 541347|B.1.1.33|Brazil|2020-04-04	0.0003212124	South America
South America|hCoV-19/Brazil/SP-602/2020|EPI ISL 515526|B.1.1|Brazil|2020-03-23	South America|hCoV-19/Brazil/RJ-1783/2020|EPI ISL 541347|B.1.1.33|Brazil|2020-04-04	0.0001684912	South America
South America|hCoV-19/Peru/LAL-UPCH-0109/2020|EPI ISL 540986|B.1.1|Peru|2020-03-23	South America|hCoV-19/Brazil/RJ-1783/2020|EPI ISL 541347|B.1.1.33|Brazil|2020-04-04	0.0002021944	South America
South America|hCoV-19/Brazil/SP-279/2020|EPI ISL 527858|B.1.1.33|Brazil|2020-03-23	South America|hCoV-19/Brazil/RJ-1783/2020|EPI ISL 541347|B.1.1.33|Brazil|2020-04-04	0.0001010905	South America
South America|hCoV-19/Brazil/RJ-DCVN01/2020|EPI ISL 483065|B.1.3|Brazil|2020-03-23	South America|hCoV-19/Brazil/RJ-1783/2020|EPI ISL 541347|B.1.1.33|Brazil|2020-04-04	0.0004045121	South America
South America|hCoV-19/Brazil/DF-861/2020|EPI ISL 427296|B.1.1.33|Brazil|2020-03-23	South America|hCoV-19/Brazil/RJ-1783/2020|EPI ISL 541347|B.1.1.33|Brazil|2020-04-04	0.0000673890	South America
South America|hCoV-19/Brazil/DF-862/2020|EPI ISL 427297|B.1.1.33|Brazil|2020-03-23	South America|hCoV-19/Brazil/RJ-1783/2020|EPI ISL 541347|B.1.1.33|Brazil|2020-04-04	0.0000336938	South America
South America|hCoV-19/Chile/LI-ISPCH-9/2020|EPI ISL 445300|B.1.1|Chile|2020-03-23	South America|hCoV-19/Brazil/RJ-1783/2020|EPI ISL 541347|B.1.1.33|Brazil|2020-04-04	0.0001347885	South America
South America|hCoV-19/Chile/RM-ISPCH-51/2020|EPI ISL 445330|B.1|Chile|2020-03-23	South America|hCoV-19/Brazil/RJ-1783/2020|EPI ISL 541347|B.1.1.33|Brazil|2020-04-04	0.0002696402	South America
South America|hCoV-19/Chile/RM-ISPCH-50/2020|EPI ISL 445329|B|Chile|2020-03-23	South America|hCoV-19/Brazil/RJ-1783/2020|EPI ISL 541347|B.1.1.33|Brazil|2020-04-04	0.0004045424	South America
South America|hCoV-19/Chile/LI-ISPCH-8/2020|EPI ISL 445298|B.1.1|Chile|2020-03-23	South America|hCoV-19/Brazil/RJ-1783/2020|EPI ISL 541347|B.1.1.33|Brazil|2020-04-04	0.0001685073	South America
South America|hCoV-19/Colombia/CES-INS-87973/2020|EPI ISL 498153|B.1.255|Colombia|2020-03-23	South America|hCoV-19/Brazil/RJ-1783/2020|EPI ISL 541347|B.1.1.33|Brazil|2020-04-04	0.0002696493	South America
South America|hCoV-19/Colombia/QUI-INS-85082/2020|EPI ISL 497744|B|Colombia|2020-03-23	South America|hCoV-19/Brazil/RJ-1783/2020|EPI ISL 541347|B.1.1.33|Brazil|2020-04-04	0.0002022390	South America
South America|hCoV-19/Uruguay/UY-NYUMC857/2020|EPI ISL 457953|B.1.1.33|Uruguay|2020-03-23	South America|hCoV-19/Brazil/RJ-1783/2020|EPI ISL 541347|B.1.1.33|Brazil|2020-04-04	0.0000341283	South America
South America|hCoV-19/Peru/CAL-INS-137/2020|EPI ISL 536532|B.1.1.1|Peru|2020-03-23	South America|hCoV-19/Brazil/RJ-1783/2020|EPI ISL 541347|B.1.1.33|Brazil|2020-04-04	0.0002041073	South America
South America|hCoV-19/Brazil/MG-0218/2020|EPI ISL 470584|B.1.1.33|Brazil|2020-03-23	South America|hCoV-19/Brazil/RJ-1783/2020|EPI ISL 541347|B.1.1.33|Brazil|2020-04-04	0.0000342651	South America
South America|hCoV-19/Brazil/RJ-0247/2020|EPI ISL 470615|B.1.1.33|Brazil|2020-03-23	South America|hCoV-19/Brazil/RJ-1783/2020|EPI ISL 541347|B.1.1.33|Brazil|2020-04-04	0.0001030472	South America
South America|hCoV-19/Brazil/SP-L9-CD137/2020|EPI ISL 476484|B.1.1.33|Brazil|2020-03-23	South America|hCoV-19/Brazil/RJ-1783/2020|EPI ISL 541347|B.1.1.33|Brazil|2020-04-04	0.0001048101	South America
South America|hCoV-19/Brazil/SP-L7-CD70/2020|EPI ISL 476437|B.1.255|Brazil|2020-03-23	South America|hCoV-19/Brazil/RJ-1783/2020|EPI ISL 541347|B.1.1.33|Brazil|2020-04-04	0.0002797948	South America
South America|hCoV-19/Brazil/SP-L8-CD101/2020|EPI ISL 476450|B.1.1.33|Brazil|2020-03-23	South America|hCoV-19/Brazil/RJ-1783/2020|EPI ISL 541347|B.1.1.33|Brazil|2020-04-04	0.0000352642	South America
South America|hCoV-19/Brazil/CE-L11-CD196/2020|EPI ISL 476200|B.1.212|Brazil|2020-03-23	South America|hCoV-19/Brazil/RJ-1783/2020|EPI ISL 541347|B.1.1.33|Brazil|2020-04-04	0.0003206698	South America
South America|hCoV-19/Brazil/MA-IEC-162157/2020|EPI ISL 524797|B.1.1.33|Brazil|2020-03-24	South America|hCoV-19/Brazil/RJ-1783/2020|EPI ISL 541347|B.1.1.33|Brazil|2020-04-04	0.0000336937	South America
South America|hCoV-19/Brazil/SP-165/2020|EPI ISL 523963|B.1|Brazil|2020-03-24	South America|hCoV-19/Brazil/RJ-1783/2020|EPI ISL 541347|B.1.1.33|Brazil|2020-04-04	0.0002696311	South America
South America|hCoV-19/Peru/LIM-INS-019/2020|EPI ISL 491172|B.1.1.1|Peru|2020-03-24	South America|hCoV-19/Brazil/RJ-1783/2020|EPI ISL 541347|B.1.1.33|Brazil|2020-04-04	0.0002714095	South America
South America|hCoV-19/Peru/LIM-INS-022/2020|EPI ISL 491428|B.1.1.1|Peru|2020-03-24	South America|hCoV-19/Brazil/RJ-1783/2020|EPI ISL 541347|B.1.1.33|Brazil|2020-04-04	0.0002374780	South America
South America|hCoV-19/Brazil/SP-L7-CD72/2020|EPI ISL 476439|B.1.1.33|Brazil|2020-03-24	South America|hCoV-19/Brazil/RJ-1783/2020|EPI ISL 541347|B.1.1.33|Brazil|2020-04-04	0.0001020858	South America
South America|hCoV-19/Brazil/SP-L9-CD91/2020|EPI ISL 476490|B.1.255|Brazil|2020-03-24	South America|hCoV-19/Brazil/RJ-1783/2020|EPI ISL 541347|B.1.1.33|Brazil|2020-04-04	0.0003063355	South America
South America|hCoV-19/Brazil/SC-L16-CD314/2020|EPI ISL 476278|B.1.1.33|Brazil|2020-03-24	South America|hCoV-19/Brazil/RJ-1783/2020|EPI ISL 541347|B.1.1.33|Brazil|2020-04-04	0.0001021149	South America
South America|hCoV-19/Brazil/RJ-0248/2020|EPI ISL 470616|B.1.5|Brazil|2020-03-24	South America|hCoV-19/Brazil/RJ-1783/2020|EPI ISL 541347|B.1.1.33|Brazil|2020-04-04	0.0002742441	South America
South America|hCoV-19/Brazil/SP-L9-CD140/2020|EPI ISL 476487|B.1.1.33|Brazil|2020-03-24	South America|hCoV-19/Brazil/RJ-1783/2020|EPI ISL 541347|B.1.1.33|Brazil|2020-04-04	0.0000685624	South America
South America|hCoV-19/Brazil/SP-L9-CD139/2020|EPI ISL 476486|B.1.1.33|Brazil|2020-03-24	South America|hCoV-19/Brazil/RJ-1783/2020|EPI ISL 541347|B.1.1.33|Brazil|2020-04-04	0.0000352282	South America
South America|hCoV-19/Chile/MA-CMM-31600/2020|EPI ISL 459861|B.1|Chile|2020-03-25	South America|hCoV-19/Brazil/RJ-1783/2020|EPI ISL 541347|B.1.1.33|Brazil|2020-04-04	0.0002696310	South America
South America|hCoV-19/Brazil/SP-625/2020|EPI ISL 515528|B.1.1.33|Brazil|2020-03-25	South America|hCoV-19/Brazil/RJ-1783/2020|EPI ISL 541347|B.1.1.33|Brazil|2020-04-04	0.0000336938	South America
South America|hCoV-19/Brazil/RJ-818/2020|EPI ISL 427303|B.1.1.33|Brazil|2020-03-25	South America|hCoV-19/Brazil/RJ-1783/2020|EPI ISL 541347|B.1.1.33|Brazil|2020-04-04	0.0000673890	South America
South America|hCoV-19/Brazil/RJ-1111/2020|EPI ISL 456076|B.1.1.33|Brazil|2020-03-25	South America|hCoV-19/Brazil/RJ-1783/2020|EPI ISL 541347|B.1.1.33|Brazil|2020-04-04	0.0000673890	South America
South America|hCoV-19/Brazil/RJ-1119/2020|EPI ISL 456077|B.1.1.33|Brazil|2020-03-25	South America|hCoV-19/Brazil/RJ-1783/2020|EPI ISL 541347|B.1.1.33|Brazil|2020-04-04	0.0000336938	South America
South America|hCoV-19/Peru/LIM-INS-017/2020|EPI ISL 490316|B.1.255|Peru|2020-03-25	South America|hCoV-19/Brazil/RJ-1783/2020|EPI ISL 541347|B.1.1.33|Brazil|2020-04-04	0.0002714422	South America
South America|hCoV-19/Peru/LIM-INS-024/2020|EPI ISL 491429|A.2|Peru|2020-03-25	South America|hCoV-19/Brazil/RJ-1783/2020|EPI ISL 541347|B.1.1.33|Brazil|2020-04-04	0.0005769882	South America
South America|hCoV-19/Peru/LIM-INS-018/2020|EPI ISL 490975|B.1|Peru|2020-03-25	South America|hCoV-19/Brazil/RJ-1783/2020|EPI ISL 541347|B.1.1.33|Brazil|2020-04-04	0.0003393428	South America
South America|hCoV-19/Brazil/SP-636/2020|EPI ISL 515550|B.1.1.33|Brazil|2020-03-25	South America|hCoV-19/Brazil/RJ-1783/2020|EPI ISL 541347|B.1.1.33|Brazil|2020-04-04	0.0000336949	South America
South America|hCoV-19/Colombia/ANT-UdeA-200325-01/2020|EPI ISL 536399|B.1.5|Colombia|2020-03-25	South America|hCoV-19/Brazil/RJ-1783/2020|EPI ISL 541347|B.1.1.33|Brazil|2020-04-04	0.0002359330	South America
South America|hCoV-19/Colombia/MAG-INS-87968/2020|EPI ISL 498152|B.1|Colombia|2020-03-25	South America|hCoV-19/Brazil/RJ-1783/2020|EPI ISL 541347|B.1.1.33|Brazil|2020-04-04	0.0003708224	South America
South America|hCoV-19/Chile/AR-ISPCH-14/2020|EPI ISL 445348|B.1.255|Chile|2020-03-25	South America|hCoV-19/Brazil/RJ-1783/2020|EPI ISL 541347|B.1.1.33|Brazil|2020-04-04	0.0002696584	South America
South America|hCoV-19/Colombia/ATL-INS-88612/2020|EPI ISL 498155|B.1|Colombia|2020-03-25	South America|hCoV-19/Brazil/RJ-1783/2020|EPI ISL 541347|B.1.1.33|Brazil|2020-04-04	0.0002359428	South America
South America|hCoV-19/Uruguay/UY-NYUMC861/2020|EPI ISL 457957|B.1.1.1|Uruguay|2020-03-25	South America|hCoV-19/Brazil/RJ-1783/2020|EPI ISL 541347|B.1.1.33|Brazil|2020-04-04	0.0002724575	South America
South America|hCoV-19/Brazil/SP-L11-CD93/2020|EPI ISL 476204|B.1.1.33|Brazil|2020-03-25	South America|hCoV-19/Brazil/RJ-1783/2020|EPI ISL 541347|B.1.1.33|Brazil|2020-04-04	0.0001385121	South America
South America|hCoV-19/Brazil/RJ-0249/2020|EPI ISL 470617|B.1.1.33|Brazil|2020-03-25	South America|hCoV-19/Brazil/RJ-1783/2020|EPI ISL 541347|B.1.1.33|Brazil|2020-04-04	0.0000346102	South America
South America|hCoV-19/Brazil/RJ-872/2020|EPI ISL 427304|B.1.1.33|Brazil|2020-03-26	South America|hCoV-19/Brazil/RJ-1783/2020|EPI ISL 541347|B.1.1.33|Brazil|2020-04-04	0.0001010905	South America
South America|hCoV-19/Brazil/PR-5623/2020|EPI ISL 541346|B.1.3|Brazil|2020-03-26	South America|hCoV-19/Brazil/RJ-1783/2020|EPI ISL 541347|B.1.1.33|Brazil|2020-04-04	0.0004044932	South America
South America|hCoV-19/Colombia/CAL-GUR-0072/2020|EPI ISL 447734|A.2|Colombia|2020-03-26	South America|hCoV-19/Brazil/RJ-1783/2020|EPI ISL 541347|B.1.1.33|Brazil|2020-04-04	0.0006405988	South America
South America|hCoV-19/Colombia/VAC-GUR-0084/2020|EPI ISL 447735|B.1|Colombia|2020-03-26	South America|hCoV-19/Brazil/RJ-1783/2020|EPI ISL 541347|B.1.1.33|Brazil|2020-04-04	0.0002696675	South America
South America|hCoV-19/Colombia/VAC-GUR-0135/2020|EPI ISL 447737|B.1|Colombia|2020-03-26	South America|hCoV-19/Brazil/RJ-1783/2020|EPI ISL 541347|B.1.1.33|Brazil|2020-04-04	0.0003035668	South America
South America|hCoV-19/Colombia/BOY-INS-88871/2020|EPI ISL 498158|B|Colombia|2020-03-26	South America|hCoV-19/Brazil/RJ-1783/2020|EPI ISL 541347|B.1.1.33|Brazil|2020-04-04	0.0002022322	South America
South America|hCoV-19/Colombia/VAC-GUR-0094/2020|EPI ISL 447736|B.1|Colombia|2020-03-26	South America|hCoV-19/Brazil/RJ-1783/2020|EPI ISL 541347|B.1.1.33|Brazil|2020-04-04	0.0003047011	South America
South America|hCoV-19/Uruguay/UY-NYUMC863/2020|EPI ISL 457959|B|Uruguay|2020-03-26	South America|hCoV-19/Brazil/RJ-1783/2020|EPI ISL 541347|B.1.1.33|Brazil|2020-04-04	0.0005124971	South America
South America|hCoV-19/Brazil/SC-L17-CD322/2020|EPI ISL 476297|B.1.1.33|Brazil|2020-03-26	South America|hCoV-19/Brazil/RJ-1783/2020|EPI ISL 541347|B.1.1.33|Brazil|2020-04-04	0.0000340262	South America
South America|hCoV-19/Brazil/RJ-0250/2020|EPI ISL 470618|B.1.1.33|Brazil|2020-03-26	South America|hCoV-19/Brazil/RJ-1783/2020|EPI ISL 541347|B.1.1.33|Brazil|2020-04-04	0.0000340621	South America
South America|hCoV-19/Brazil/SP-L14-CD241/2020|EPI ISL 476245|B.1.1.33|Brazil|2020-03-26	South America|hCoV-19/Brazil/RJ-1783/2020|EPI ISL 541347|B.1.1.33|Brazil|2020-04-04	0.0000349965	South America
South America|hCoV-19/Argentina/PAIS-A0003/2020|EPI ISL 430795|B.1|Argentina|2020-03-26	South America|hCoV-19/Brazil/RJ-1783/2020|EPI ISL 541347|B.1.1.33|Brazil|2020-04-04	0.0003180656	South America
South America|hCoV-19/Argentina/PAIS-A0004/2020|EPI ISL 430796|B.1.5|Argentina|2020-03-27	South America|hCoV-19/Brazil/RJ-1783/2020|EPI ISL 541347|B.1.1.33|Brazil|2020-04-04	0.0003370774	South America
South America|hCoV-19/Argentina/PAIS-A0005/2020|EPI ISL 430797|B.1.1|Argentina|2020-03-27	South America|hCoV-19/Brazil/RJ-1783/2020|EPI ISL 541347|B.1.1.33|Brazil|2020-04-04	0.0001687382	South America
South America|hCoV-19/Chile/RM-CMM-32205/2020|EPI ISL 459859|B.1.5|Chile|2020-03-27	South America|hCoV-19/Brazil/RJ-1783/2020|EPI ISL 541347|B.1.1.33|Brazil|2020-04-04	0.0002359171	South America
South America|hCoV-19/Peru/LIM-INS-020/2020|EPI ISL 490976|B.1.1.1|Peru|2020-03-27	South America|hCoV-19/Brazil/RJ-1783/2020|EPI ISL 541347|B.1.1.33|Brazil|2020-04-04	0.0002375989	South America
South America|hCoV-19/Brazil/RJ-0251/2020|EPI ISL 470619|B.1|Brazil|2020-03-27	South America|hCoV-19/Brazil/RJ-1783/2020|EPI ISL 541347|B.1.1.33|Brazil|2020-04-04	0.0002399517	South America
South America|hCoV-19/Brazil/SP-L14-CD260/2020|EPI ISL 476256|B.1|Brazil|2020-03-27	South America|hCoV-19/Brazil/RJ-1783/2020|EPI ISL 541347|B.1.1.33|Brazil|2020-04-04	0.0002400258	South America
South America|hCoV-19/Brazil/SP-L14-CD242/2020|EPI ISL 476246|B.1.1.33|Brazil|2020-03-27	South America|hCoV-19/Brazil/RJ-1783/2020|EPI ISL 541347|B.1.1.33|Brazil|2020-04-04	0.0000342957	South America
South America|hCoV-19/Brazil/SP-L17-CD324/2020|EPI ISL 476298|B.1.1|Brazil|2020-03-27	South America|hCoV-19/Brazil/RJ-1783/2020|EPI ISL 541347|B.1.1.33|Brazil|2020-04-04	0.0002094602	South America
South America|hCoV-19/Brazil/SP-L17-CD327/2020|EPI ISL 476299|B.1.212|Brazil|2020-03-27	South America|hCoV-19/Brazil/RJ-1783/2020|EPI ISL 541347|B.1.1.33|Brazil|2020-04-04	0.0003521537	South America
South America|hCoV-19/Chile/RM-ISPCH-75/2020|EPI ISL 445371|B.1.5|Chile|2020-03-28	South America|hCoV-19/Brazil/RJ-1783/2020|EPI ISL 541347|B.1.1.33|Brazil|2020-04-04	0.0002696325	South America
South America|hCoV-19/Argentina/PAIS-A0006/2020|EPI ISL 430798|B.1.3|Argentina|2020-03-28	South America|hCoV-19/Brazil/RJ-1783/2020|EPI ISL 541347|B.1.1.33|Brazil|2020-04-04	0.0003707772	South America
South America|hCoV-19/Colombia/CUN-GUR-0454/2020|EPI ISL 447744|B.1.255|Colombia|2020-03-28	South America|hCoV-19/Brazil/RJ-1783/2020|EPI ISL 541347|B.1.1.33|Brazil|2020-04-04	0.0002696402	South America
South America|hCoV-19/Colombia/RIS-INS-87267/2020|EPI ISL 497745|B.1|Colombia|2020-03-28	South America|hCoV-19/Brazil/RJ-1783/2020|EPI ISL 541347|B.1.1.33|Brazil|2020-04-04	0.0002696493	South America
South America|hCoV-19/Brazil/SP-120/2020|EPI ISL 515521|B.1.1.33|Brazil|2020-03-28	South America|hCoV-19/Brazil/RJ-1783/2020|EPI ISL 541347|B.1.1.33|Brazil|2020-04-04	0.0000337051	South America
South America|hCoV-19/Brazil/PR-5622/2020|EPI ISL 541345|B.1|Brazil|2020-03-28	South America|hCoV-19/Brazil/RJ-1783/2020|EPI ISL 541347|B.1.1.33|Brazil|2020-04-04	0.0003038845	South America
South America|hCoV-19/Uruguay/UY-NYUMC865/2020|EPI ISL 457961|B|Uruguay|2020-03-28	South America|hCoV-19/Brazil/RJ-1783/2020|EPI ISL 541347|B.1.1.33|Brazil|2020-04-04	0.0005104916	South America
South America|hCoV-19/Uruguay/UY-NYUMC867/2020|EPI ISL 457963|B.1.1.1|Uruguay|2020-03-28	South America|hCoV-19/Brazil/RJ-1783/2020|EPI ISL 541347|B.1.1.33|Brazil|2020-04-04	0.0002721517	South America
South America|hCoV-19/Brazil/CE-L16-CD332/2020|EPI ISL 476281|B.1.1.33|Brazil|2020-03-28	South America|hCoV-19/Brazil/RJ-1783/2020|EPI ISL 541347|B.1.1.33|Brazil|2020-04-04	0.0000348599	South America
South America|hCoV-19/Brazil/SP-551/2020|EPI ISL 471554|B.1.1.33|Brazil|2020-03-29	South America|hCoV-19/Brazil/RJ-1783/2020|EPI ISL 541347|B.1.1.33|Brazil|2020-04-04	0.0000336937	South America
South America|hCoV-19/Colombia/NAR-GUR-0627/2020|EPI ISL 447749|B.1.1|Colombia|2020-03-29	South America|hCoV-19/Brazil/RJ-1783/2020|EPI ISL 541347|B.1.1.33|Brazil|2020-04-04	0.0001722916	South America
South America|hCoV-19/Argentina/PAIS-A0007/2020|EPI ISL 430799|B.1.5|Argentina|2020-03-30	South America|hCoV-19/Brazil/RJ-1783/2020|EPI ISL 541347|B.1.1.33|Brazil|2020-04-04	0.0002359170	South America
South America|hCoV-19/Chile/MA-ISPCH-17/2020|EPI ISL 445372|B.1|Chile|2020-03-30	South America|hCoV-19/Brazil/RJ-1783/2020|EPI ISL 541347|B.1.1.33|Brazil|2020-04-04	0.0002696311	South America
South America|hCoV-19/Colombia/HUI-GUR-0900/2020|EPI ISL 447752|B.1|Colombia|2020-03-30	South America|hCoV-19/Brazil/RJ-1783/2020|EPI ISL 541347|B.1.1.33|Brazil|2020-04-04	0.0003710716	South America
South America|hCoV-19/Colombia/CHO-GUR-0787/2020|EPI ISL 447750|B.1|Colombia|2020-03-30	South America|hCoV-19/Brazil/RJ-1783/2020|EPI ISL 541347|B.1.1.33|Brazil|2020-04-04	0.0003033662	South America
South America|hCoV-19/Brazil/RJ-899/2020|EPI ISL 456071|B.1.1.33|Brazil|2020-03-30	South America|hCoV-19/Brazil/RJ-1783/2020|EPI ISL 541347|B.1.1.33|Brazil|2020-04-04	0.0001011306	South America
South America|hCoV-19/Colombia/NAR-INS-94679/2020|EPI ISL 498162|A.2|Colombia|2020-03-30	South America|hCoV-19/Brazil/RJ-1783/2020|EPI ISL 541347|B.1.1.33|Brazil|2020-04-04	0.0006068900	South America
South America|hCoV-19/Colombia/ATL-INS-88712/2020|EPI ISL 498156|B.1.5|Colombia|2020-03-30	South America|hCoV-19/Brazil/RJ-1783/2020|EPI ISL 541347|B.1.1.33|Brazil|2020-04-04	0.0002359330	South America
South America|hCoV-19/Chile/VS-ISPCH-5/2020|EPI ISL 445337|B.1|Chile|2020-03-30	South America|hCoV-19/Brazil/RJ-1783/2020|EPI ISL 541347|B.1.1.33|Brazil|2020-04-04	0.0003033724	South America
South America|hCoV-19/Colombia/BOY-INS-88859/2020|EPI ISL 498157|B.1.255|Colombia|2020-03-30	South America|hCoV-19/Brazil/RJ-1783/2020|EPI ISL 541347|B.1.1.33|Brazil|2020-04-04	0.0002696675	South America
South America|hCoV-19/Colombia/BOL-INS-94411/2020|EPI ISL 498161|B.1|Colombia|2020-03-30	South America|hCoV-19/Brazil/RJ-1783/2020|EPI ISL 541347|B.1.1.33|Brazil|2020-04-04	0.0003033929	South America
South America|hCoV-19/Brazil/RJ-0252/2020|EPI ISL 470620|B.1.1.33|Brazil|2020-03-30	South America|hCoV-19/Brazil/RJ-1783/2020|EPI ISL 541347|B.1.1.33|Brazil|2020-04-04	0.0001020358	South America
South America|hCoV-19/Brazil/CE-L16-CD344/2020|EPI ISL 476288|B.1.5|Brazil|2020-03-30	South America|hCoV-19/Brazil/RJ-1783/2020|EPI ISL 541347|B.1.1.33|Brazil|2020-04-04	0.0002723071	South America
South America|hCoV-19/Brazil/CE-L16-CD346/2020|EPI ISL 476289|B.1.212|Brazil|2020-03-30	South America|hCoV-19/Brazil/RJ-1783/2020|EPI ISL 541347|B.1.1.33|Brazil|2020-04-04	0.0003744954	South America
South America|hCoV-19/Ecuador/HGSQ-USFQ-018/2020|EPI ISL 422563|B.1.1|Ecuador|2020-03-30	South America|hCoV-19/Brazil/RJ-1783/2020|EPI ISL 541347|B.1.1.33|Brazil|2020-04-04	0.0002073743	South America
South America|hCoV-19/Brazil/SP-L15-CD272/2020|EPI ISL 476265|B.1.255|Brazil|2020-03-30	South America|hCoV-19/Brazil/RJ-1783/2020|EPI ISL 541347|B.1.1.33|Brazil|2020-04-04	0.0002743269	South America
South America|hCoV-19/Brazil/SC-L16-CD350/2020|EPI ISL 476292|B.1.1.33|Brazil|2020-03-30	South America|hCoV-19/Brazil/RJ-1783/2020|EPI ISL 541347|B.1.1.33|Brazil|2020-04-04	0.0000342828	South America
South America|hCoV-19/Brazil/SP-L16-CD339/2020|EPI ISL 476286|B.1.1.33|Brazil|2020-03-30	South America|hCoV-19/Brazil/RJ-1783/2020|EPI ISL 541347|B.1.1.33|Brazil|2020-04-04	0.0000342863	South America
South America|hCoV-19/Brazil/SP-L15-CD274/2020|EPI ISL 476267|B.1.1|Brazil|2020-03-30	South America|hCoV-19/Brazil/RJ-1783/2020|EPI ISL 541347|B.1.1.33|Brazil|2020-04-04	0.0002078414	South America
South America|hCoV-19/Uruguay/UY-NYUMC866/2020|EPI ISL 457962|B.1.1.1|Uruguay|2020-03-30	South America|hCoV-19/Brazil/RJ-1783/2020|EPI ISL 541347|B.1.1.33|Brazil|2020-04-04	0.0002793150	South America
South America|hCoV-19/Brazil/SP-L15-CD283/2020|EPI ISL 476274|B.1.1.33|Brazil|2020-03-30	South America|hCoV-19/Brazil/RJ-1783/2020|EPI ISL 541347|B.1.1.33|Brazil|2020-04-04	0.0000698187	South America
South America|hCoV-19/Colombia/HUI-GUR-0920/2020|EPI ISL 447753|B.1.5|Colombia|2020-03-30	South America|hCoV-19/Brazil/RJ-1783/2020|EPI ISL 541347|B.1.1.33|Brazil|2020-04-04	0.0002812346	South America
South America|hCoV-19/Peru/ANC-INS-132/2020|EPI ISL 536529|B.1.1.1|Peru|2020-03-31	South America|hCoV-19/Brazil/RJ-1783/2020|EPI ISL 541347|B.1.1.33|Brazil|2020-04-04	0.0002695985	South America
South America|hCoV-19/Argentina/PAIS-A0009/2020|EPI ISL 430801|B.1.5|Argentina|2020-03-31	South America|hCoV-19/Brazil/RJ-1783/2020|EPI ISL 541347|B.1.1.33|Brazil|2020-04-04	0.0002359171	South America
South America|hCoV-19/Brazil/SP-122/2020|EPI ISL 515522|B.1.1.33|Brazil|2020-03-31	South America|hCoV-19/Brazil/RJ-1783/2020|EPI ISL 541347|B.1.1.33|Brazil|2020-04-04	0.0000336938	South America
South America|hCoV-19/Argentina/PAIS-A0011/2020|EPI ISL 430802|B.1.1|Argentina|2020-03-31	South America|hCoV-19/Brazil/RJ-1783/2020|EPI ISL 541347|B.1.1.33|Brazil|2020-04-04	0.0001347903	South America
South America|hCoV-19/Colombia/RIS-GUV-92087/2020|EPI ISL 447760|B.1.8|Colombia|2020-03-31	South America|hCoV-19/Brazil/RJ-1783/2020|EPI ISL 541347|B.1.1.33|Brazil|2020-04-04	0.0002359250	South America
South America|hCoV-19/Colombia/HUI-GUV-92061/2020|EPI ISL 447759|B.1.5|Colombia|2020-03-31	South America|hCoV-19/Brazil/RJ-1783/2020|EPI ISL 541347|B.1.1.33|Brazil|2020-04-04	0.0002359966	South America
South America|hCoV-19/Colombia/VAC-GUV-92034/2020|EPI ISL 447755|B.1.5|Colombia|2020-03-31	South America|hCoV-19/Brazil/RJ-1783/2020|EPI ISL 541347|B.1.1.33|Brazil|2020-04-04	0.0003372489	South America
South America|hCoV-19/Colombia/VAC-GUV-92042/2020|EPI ISL 447756|B.1.5|Colombia|2020-03-31	South America|hCoV-19/Brazil/RJ-1783/2020|EPI ISL 541347|B.1.1.33|Brazil|2020-04-04	0.0002698018	South America
South America|hCoV-19/Peru/ICA-INS-040/2020|EPI ISL 491462|B.1.1.1|Peru|2020-03-31	South America|hCoV-19/Brazil/RJ-1783/2020|EPI ISL 541347|B.1.1.33|Brazil|2020-04-04	0.0002714223	South America
South America|hCoV-19/Colombia/MAG-INS-95839/2020|EPI ISL 498166|B.1.255|Colombia|2020-03-31	South America|hCoV-19/Brazil/RJ-1783/2020|EPI ISL 541347|B.1.1.33|Brazil|2020-04-04	0.0003033763	South America
South America|hCoV-19/Colombia/CAU-INS-89002/2020|EPI ISL 498159|B.1|Colombia|2020-03-31	South America|hCoV-19/Brazil/RJ-1783/2020|EPI ISL 541347|B.1.1.33|Brazil|2020-04-04	0.0002022254	South America
South America|hCoV-19/Colombia/CES-INS-89781/2020|EPI ISL 498160|B.1.255|Colombia|2020-03-31	South America|hCoV-19/Brazil/RJ-1783/2020|EPI ISL 541347|B.1.1.33|Brazil|2020-04-04	0.0002696584	South America
South America|hCoV-19/Colombia/ANT-GUV-92256/2020|EPI ISL 447768|B.1|Colombia|2020-03-31	South America|hCoV-19/Brazil/RJ-1783/2020|EPI ISL 541347|B.1.1.33|Brazil|2020-04-04	0.0002698585	South America
South America|hCoV-19/Colombia/ANT-GUV-92146/2020|EPI ISL 447761|B|Colombia|2020-03-31	South America|hCoV-19/Brazil/RJ-1783/2020|EPI ISL 541347|B.1.1.33|Brazil|2020-04-04	0.0003715709	South America
South America|hCoV-19/Brazil/MA-L17-CD363/2020|EPI ISL 476309|B.1.1.33|Brazil|2020-03-31	South America|hCoV-19/Brazil/RJ-1783/2020|EPI ISL 541347|B.1.1.33|Brazil|2020-04-04	0.0000685624	South America
South America|hCoV-19/Brazil/BA-L17-CD359/2020|EPI ISL 476305|B.1.1.33|Brazil|2020-03-31	South America|hCoV-19/Brazil/RJ-1783/2020|EPI ISL 541347|B.1.1.33|Brazil|2020-04-04	0.0000685624	South America
South America|hCoV-19/Brazil/PR-L17-CD365/2020|EPI ISL 476311|B.1.1|Brazil|2020-03-31	South America|hCoV-19/Brazil/RJ-1783/2020|EPI ISL 541347|B.1.1.33|Brazil|2020-04-04	0.0001371421	South America
South America|hCoV-19/Brazil/SC-L17-CD372/2020|EPI ISL 476317|B.1.1.33|Brazil|2020-03-31	South America|hCoV-19/Brazil/RJ-1783/2020|EPI ISL 541347|B.1.1.33|Brazil|2020-04-04	0.0000345647	South America
South America|hCoV-19/Brazil/CE-L17-CD361/2020|EPI ISL 476307|B.1.212|Brazil|2020-03-31	South America|hCoV-19/Brazil/RJ-1783/2020|EPI ISL 541347|B.1.1.33|Brazil|2020-04-04	0.0003457532	South America
South America|hCoV-19/Brazil/SP-L17-CD357/2020|EPI ISL 476303|B.1.1.33|Brazil|2020-03-31	South America|hCoV-19/Brazil/RJ-1783/2020|EPI ISL 541347|B.1.1.33|Brazil|2020-04-04	0.0000691310	South America
South America|hCoV-19/Colombia/HUI-GUV-92060/2020|EPI ISL 447758|B.1.5|Colombia|2020-03-31	South America|hCoV-19/Brazil/RJ-1783/2020|EPI ISL 541347|B.1.1.33|Brazil|2020-04-04	0.0002458949	South America
South America|hCoV-19/Peru/CAL-INS-135/2020|EPI ISL 536530|B.1.1|Peru|2020-03-31	South America|hCoV-19/Brazil/RJ-1783/2020|EPI ISL 541347|B.1.1.33|Brazil|2020-04-04	0.0003181831	South America
South America|hCoV-19/Argentina/PAIS-A0012/2020|EPI ISL 430803|B.1.5|Argentina|2020-04-01	South America|hCoV-19/Brazil/RJ-1783/2020|EPI ISL 541347|B.1.1.33|Brazil|2020-04-04	0.0003033351	South America
South America|hCoV-19/Brazil/SP-137/2020|EPI ISL 515543|B.1.1.33|Brazil|2020-04-01	South America|hCoV-19/Brazil/RJ-1783/2020|EPI ISL 541347|B.1.1.33|Brazil|2020-04-04	0.0000673922	South America
South America|hCoV-19/Peru/LAM-INS-126/2020|EPI ISL 536524|C.14|Peru|2020-04-01	South America|hCoV-19/Brazil/RJ-1783/2020|EPI ISL 541347|B.1.1.33|Brazil|2020-04-04	0.0003033197	South America
South America|hCoV-19/Chile/RM-ISPCH-56/2020|EPI ISL 445352|B.1.1.33|Chile|2020-04-01	South America|hCoV-19/Brazil/RJ-1783/2020|EPI ISL 541347|B.1.1.33|Brazil|2020-04-04	0.0000336938	South America
South America|hCoV-19/Peru/JUN-INS-131/2020|EPI ISL 536528|B.1|Peru|2020-04-01	South America|hCoV-19/Brazil/RJ-1783/2020|EPI ISL 541347|B.1.1.33|Brazil|2020-04-04	0.0003707676	South America
South America|hCoV-19/Peru/LAM-INS-125/2020|EPI ISL 536523|C.14|Peru|2020-04-01	South America|hCoV-19/Brazil/RJ-1783/2020|EPI ISL 541347|B.1.1.33|Brazil|2020-04-04	0.0003370452	South America
South America|hCoV-19/Argentina/PAIS-A0013/2020|EPI ISL 430804|B.1.5|Argentina|2020-04-01	South America|hCoV-19/Brazil/RJ-1783/2020|EPI ISL 541347|B.1.1.33|Brazil|2020-04-04	0.0002359171	South America
South America|hCoV-19/Peru/LAM-INS-169/2020|EPI ISL 536562|B.1.1.1|Peru|2020-04-01	South America|hCoV-19/Brazil/RJ-1783/2020|EPI ISL 541347|B.1.1.33|Brazil|2020-04-04	0.0003033197	South America
South America|hCoV-19/Argentina/PAIS-A0014/2020|EPI ISL 430805|B.1.1|Argentina|2020-04-01	South America|hCoV-19/Brazil/RJ-1783/2020|EPI ISL 541347|B.1.1.33|Brazil|2020-04-04	0.0002024904	South America
South America|hCoV-19/Chile/RM-ISPCH-54/2020|EPI ISL 445350|B.1.1.1|Chile|2020-04-01	South America|hCoV-19/Brazil/RJ-1783/2020|EPI ISL 541347|B.1.1.33|Brazil|2020-04-04	0.0002695989	South America
South America|hCoV-19/Brazil/RJ-1065/2020|EPI ISL 456074|B.1.1.33|Brazil|2020-04-01	South America|hCoV-19/Brazil/RJ-1783/2020|EPI ISL 541347|B.1.1.33|Brazil|2020-04-04	0.0000673890	South America
South America|hCoV-19/Brazil/RJ-1056/2020|EPI ISL 456072|B.1.1.33|Brazil|2020-04-01	South America|hCoV-19/Brazil/RJ-1783/2020|EPI ISL 541347|B.1.1.33|Brazil|2020-04-04	0.0000336938	South America
South America|hCoV-19/Colombia/MAG-GVI-93457/2020|EPI ISL 447778|B.1.255|Colombia|2020-04-01	South America|hCoV-19/Brazil/RJ-1783/2020|EPI ISL 541347|B.1.1.33|Brazil|2020-04-04	0.0003033662	South America
South America|hCoV-19/Colombia/VAC-GVI-93366/2020|EPI ISL 447774|B.1|Colombia|2020-04-01	South America|hCoV-19/Brazil/RJ-1783/2020|EPI ISL 541347|B.1.1.33|Brazil|2020-04-04	0.0002697220	South America
South America|hCoV-19/Colombia/ANT-GUV-92250/2020|EPI ISL 447766|B.1|Colombia|2020-04-01	South America|hCoV-19/Brazil/RJ-1783/2020|EPI ISL 541347|B.1.1.33|Brazil|2020-04-04	0.0002697220	South America
South America|hCoV-19/Colombia/VAC-GVI-93467/2020|EPI ISL 447779|B.1.1|Colombia|2020-04-01	South America|hCoV-19/Brazil/RJ-1783/2020|EPI ISL 541347|B.1.1.33|Brazil|2020-04-04	0.0001348294	South America
South America|hCoV-19/Colombia/MAG-GVI-93450/2020|EPI ISL 447777|B.1.255|Colombia|2020-04-01	South America|hCoV-19/Brazil/RJ-1783/2020|EPI ISL 541347|B.1.1.33|Brazil|2020-04-04	0.0002697948	South America
South America|hCoV-19/Colombia/VAC-GVI-93470/2020|EPI ISL 447780|B.1|Colombia|2020-04-01	South America|hCoV-19/Brazil/RJ-1783/2020|EPI ISL 541347|B.1.1.33|Brazil|2020-04-04	0.0003036362	South America
South America|hCoV-19/Colombia/VAC-GVI-93381/2020|EPI ISL 447775|B.1|Colombia|2020-04-01	South America|hCoV-19/Brazil/RJ-1783/2020|EPI ISL 541347|B.1.1.33|Brazil|2020-04-04	0.0002699040	South America
South America|hCoV-19/Peru/LAM-INS-034/2020|EPI ISL 491459|C.14|Peru|2020-04-01	South America|hCoV-19/Brazil/RJ-1783/2020|EPI ISL 541347|B.1.1.33|Brazil|2020-04-04	0.0003053569	South America
South America|hCoV-19/Peru/LIM-INS-060/2020|EPI ISL 524473|B.1.1|Peru|2020-04-01	South America|hCoV-19/Brazil/RJ-1783/2020|EPI ISL 541347|B.1.1.33|Brazil|2020-04-04	0.0001696232	South America
South America|hCoV-19/Peru/LAM-INS-038/2020|EPI ISL 491461|C.14|Peru|2020-04-01	South America|hCoV-19/Brazil/RJ-1783/2020|EPI ISL 541347|B.1.1.33|Brazil|2020-04-04	0.0003393090	South America
South America|hCoV-19/Peru/LAM-INS-035/2020|EPI ISL 491460|B.1.1.1|Peru|2020-04-01	South America|hCoV-19/Brazil/RJ-1783/2020|EPI ISL 541347|B.1.1.33|Brazil|2020-04-04	0.0003053569	South America
South America|hCoV-19/Peru/CAJ-INS-057/2020|EPI ISL 517713|B.1.1.1|Peru|2020-04-01	South America|hCoV-19/Brazil/RJ-1783/2020|EPI ISL 541347|B.1.1.33|Brazil|2020-04-04	0.0002714223	South America
South America|hCoV-19/Chile/RM-ISPCH-53/2020|EPI ISL 449800|B.1.5|Chile|2020-04-01	South America|hCoV-19/Brazil/RJ-1783/2020|EPI ISL 541347|B.1.1.33|Brazil|2020-04-04	0.0006408117	South America
South America|hCoV-19/Brazil/RJ-1058/2020|EPI ISL 456073|B.1.1.33|Brazil|2020-04-01	South America|hCoV-19/Brazil/RJ-1783/2020|EPI ISL 541347|B.1.1.33|Brazil|2020-04-04	0.0000674171	South America
South America|hCoV-19/Colombia/VAC-GVI-93352/2020|EPI ISL 447771|B.1|Colombia|2020-04-01	South America|hCoV-19/Brazil/RJ-1783/2020|EPI ISL 541347|B.1.1.33|Brazil|2020-04-04	0.0002697493	South America
South America|hCoV-19/Colombia/COR-INS-95319/2020|EPI ISL 498163|B.1|Colombia|2020-04-01	South America|hCoV-19/Brazil/RJ-1783/2020|EPI ISL 541347|B.1.1.33|Brazil|2020-04-04	0.0002022322	South America
South America|hCoV-19/Colombia/VAC-INS-96183/2020|EPI ISL 456147|B.1|Colombia|2020-04-01	South America|hCoV-19/Brazil/RJ-1783/2020|EPI ISL 541347|B.1.1.33|Brazil|2020-04-04	0.0003035196	South America
South America|hCoV-19/Colombia/VAC-INS-96176/2020|EPI ISL 456152|B|Colombia|2020-04-01	South America|hCoV-19/Brazil/RJ-1783/2020|EPI ISL 541347|B.1.1.33|Brazil|2020-04-04	0.0005063592	South America
South America|hCoV-19/Peru/JUN-INS-127/2020|EPI ISL 536525|B.1|Peru|2020-04-01	South America|hCoV-19/Brazil/RJ-1783/2020|EPI ISL 541347|B.1.1.33|Brazil|2020-04-04	0.0002368015	South America
South America|hCoV-19/Colombia/ANT-GUV-92252/2020|EPI ISL 447767|B|Colombia|2020-04-01	South America|hCoV-19/Brazil/RJ-1783/2020|EPI ISL 541347|B.1.1.33|Brazil|2020-04-04	0.0004747519	South America
South America|hCoV-19/Colombia/CUN-GVI-93301/2020|EPI ISL 447769|B.1.255|Colombia|2020-04-01	South America|hCoV-19/Brazil/RJ-1783/2020|EPI ISL 541347|B.1.1.33|Brazil|2020-04-04	0.0003392604	South America
South America|hCoV-19/Peru/LAM-INS-170/2020|EPI ISL 536563|B.1.1.1|Peru|2020-04-01	South America|hCoV-19/Brazil/RJ-1783/2020|EPI ISL 541347|B.1.1.33|Brazil|2020-04-04	0.0003387549	South America
South America|hCoV-19/Peru/LAM-INS-171/2020|EPI ISL 536564|B.1.5|Peru|2020-04-01	South America|hCoV-19/Brazil/RJ-1783/2020|EPI ISL 541347|B.1.1.33|Brazil|2020-04-04	0.0004076104	South America
South America|hCoV-19/Brazil/PA-0227/2020|EPI ISL 470601|B.1.1.33|Brazil|2020-04-01	South America|hCoV-19/Brazil/RJ-1783/2020|EPI ISL 541347|B.1.1.33|Brazil|2020-04-04	0.0001027936	South America
South America|hCoV-19/Brazil/SC-L19-CD399/2020|EPI ISL 476324|B.1.1.33|Brazil|2020-04-01	South America|hCoV-19/Brazil/RJ-1783/2020|EPI ISL 541347|B.1.1.33|Brazil|2020-04-04	0.0000342616	South America
South America|hCoV-19/Brazil/SP-L19-CD391/2020|EPI ISL 476320|B.1.212|Brazil|2020-04-01	South America|hCoV-19/Brazil/RJ-1783/2020|EPI ISL 541347|B.1.1.33|Brazil|2020-04-04	0.0003084412	South America
South America|hCoV-19/Brazil/RS-L19-CD390/2020|EPI ISL 476319|B.1.1.33|Brazil|2020-04-01	South America|hCoV-19/Brazil/RJ-1783/2020|EPI ISL 541347|B.1.1.33|Brazil|2020-04-04	0.0001027930	South America
South America|hCoV-19/Brazil/PA-0229/2020|EPI ISL 470603|B.1.1.1|Brazil|2020-04-01	South America|hCoV-19/Brazil/RJ-1783/2020|EPI ISL 541347|B.1.1.33|Brazil|2020-04-04	0.0002741659	South America
South America|hCoV-19/Brazil/RJ-0254/2020|EPI ISL 470622|B.39|Brazil|2020-04-01	South America|hCoV-19/Brazil/RJ-1783/2020|EPI ISL 541347|B.1.1.33|Brazil|2020-04-04	0.0005485454	South America
South America|hCoV-19/Brazil/AM-0201/2020|EPI ISL 470568|B.1|Brazil|2020-04-01	South America|hCoV-19/Brazil/RJ-1783/2020|EPI ISL 541347|B.1.1.33|Brazil|2020-04-04	0.0003085762	South America
South America|hCoV-19/Peru/JUN-INS-128/2020|EPI ISL 536526|B.1.5|Peru|2020-04-01	South America|hCoV-19/Brazil/RJ-1783/2020|EPI ISL 541347|B.1.1.33|Brazil|2020-04-04	0.0003771596	South America
South America|hCoV-19/Colombia/un-CIAT-01/2020|EPI ISL 445085|B.1|Colombia|2020-04-02	South America|hCoV-19/Brazil/RJ-1783/2020|EPI ISL 541347|B.1.1.33|Brazil|2020-04-04	0.0003033558	South America
South America|hCoV-19/Argentina/PAIS-A0016/2020|EPI ISL 430807|B.1.1|Argentina|2020-04-02	South America|hCoV-19/Brazil/RJ-1783/2020|EPI ISL 541347|B.1.1.33|Brazil|2020-04-04	0.0001684881	South America
South America|hCoV-19/Brazil/SP-124/2020|EPI ISL 515523|B.1.1.33|Brazil|2020-04-02	South America|hCoV-19/Brazil/RJ-1783/2020|EPI ISL 541347|B.1.1.33|Brazil|2020-04-04	0.0000336938	South America
South America|hCoV-19/Brazil/RJ-1595/2020|EPI ISL 467346|B.39|Brazil|2020-04-02	South America|hCoV-19/Brazil/RJ-1783/2020|EPI ISL 541347|B.1.1.33|Brazil|2020-04-04	0.0007418243	South America
South America|hCoV-19/Brazil/RJ-1100/2020|EPI ISL 456075|B.1.1.33|Brazil|2020-04-02	South America|hCoV-19/Brazil/RJ-1783/2020|EPI ISL 541347|B.1.1.33|Brazil|2020-04-04	0.0000673890	South America
South America|hCoV-19/Brazil/RJ-1574/2020|EPI ISL 467345|B.1.1.33|Brazil|2020-04-02	South America|hCoV-19/Brazil/RJ-1783/2020|EPI ISL 541347|B.1.1.33|Brazil|2020-04-04	0.0000673890	South America
South America|hCoV-19/Brazil/RJ-1555/2020|EPI ISL 467344|B.39|Brazil|2020-04-02	South America|hCoV-19/Brazil/RJ-1783/2020|EPI ISL 541347|B.1.1.33|Brazil|2020-04-04	0.0006068932	South America
South America|hCoV-19/Colombia/VAC-GVI-93511/2020|EPI ISL 447785|B.1|Colombia|2020-04-02	South America|hCoV-19/Brazil/RJ-1783/2020|EPI ISL 541347|B.1.1.33|Brazil|2020-04-04	0.0002697220	South America
South America|hCoV-19/Brazil/RJ-1600/2020|EPI ISL 456082|B.1.1.33|Brazil|2020-04-02	South America|hCoV-19/Brazil/RJ-1783/2020|EPI ISL 541347|B.1.1.33|Brazil|2020-04-04	0.0000674149	South America
South America|hCoV-19/Peru/LOR-INS-058/2020|EPI ISL 514317|B.1.1|Peru|2020-04-02	South America|hCoV-19/Brazil/RJ-1783/2020|EPI ISL 541347|B.1.1.33|Brazil|2020-04-04	0.0001356891	South America
South America|hCoV-19/Chile/RM-ISPCH-57/2020|EPI ISL 445353|B.1.1|Chile|2020-04-02	South America|hCoV-19/Brazil/RJ-1783/2020|EPI ISL 541347|B.1.1.33|Brazil|2020-04-04	0.0001347948	South America
South America|hCoV-19/Chile/RM-ISPCH-55/2020|EPI ISL 445351|B.40|Chile|2020-04-02	South America|hCoV-19/Brazil/RJ-1783/2020|EPI ISL 541347|B.1.1.33|Brazil|2020-04-04	0.0005731760	South America
South America|hCoV-19/Venezuela/VEN-89312/2020|EPI ISL 476702|B.1.1|Venezuela|2020-04-02	South America|hCoV-19/Brazil/RJ-1783/2020|EPI ISL 541347|B.1.1.33|Brazil|2020-04-04	0.0001353667	South America
South America|hCoV-19/Brazil/RJ-0255/2020|EPI ISL 470623|B.1.1.33|Brazil|2020-04-02	South America|hCoV-19/Brazil/RJ-1783/2020|EPI ISL 541347|B.1.1.33|Brazil|2020-04-04	0.0000680238	South America
South America|hCoV-19/Brazil/AM-0203/2020|EPI ISL 470570|B.1.1.33|Brazil|2020-04-02	South America|hCoV-19/Brazil/RJ-1783/2020|EPI ISL 541347|B.1.1.33|Brazil|2020-04-04	0.0001027909	South America
South America|hCoV-19/Brazil/GO-L19-CD413/2020|EPI ISL 476336|B.1.5|Brazil|2020-04-02	South America|hCoV-19/Brazil/RJ-1783/2020|EPI ISL 541347|B.1.1.33|Brazil|2020-04-04	0.0002741782	South America
South America|hCoV-19/Brazil/MA-L19-CD403/2020|EPI ISL 476327|B.1.1.33|Brazil|2020-04-02	South America|hCoV-19/Brazil/RJ-1783/2020|EPI ISL 541347|B.1.1.33|Brazil|2020-04-04	0.0000685280	South America
South America|hCoV-19/Brazil/CE-L19-CD408/2020|EPI ISL 476331|B.1.212|Brazil|2020-04-02	South America|hCoV-19/Brazil/RJ-1783/2020|EPI ISL 541347|B.1.1.33|Brazil|2020-04-04	0.0003084517	South America
South America|hCoV-19/Brazil/CE-0206/2020|EPI ISL 470573|B.1.212|Brazil|2020-04-02	South America|hCoV-19/Brazil/RJ-1783/2020|EPI ISL 541347|B.1.1.33|Brazil|2020-04-04	0.0003435297	South America
South America|hCoV-19/Brazil/RS-L19-CD412/2020|EPI ISL 476335|B.1.1.33|Brazil|2020-04-02	South America|hCoV-19/Brazil/RJ-1783/2020|EPI ISL 541347|B.1.1.33|Brazil|2020-04-04	0.0000345468	South America
South America|hCoV-19/Brazil/MA-L19-CD407/2020|EPI ISL 476330|B.1.1.33|Brazil|2020-04-02	South America|hCoV-19/Brazil/RJ-1783/2020|EPI ISL 541347|B.1.1.33|Brazil|2020-04-04	0.0000692252	South America
South America|hCoV-19/Brazil/PA-0232/2020|EPI ISL 470606|B.1.1.33|Brazil|2020-04-02	South America|hCoV-19/Brazil/RJ-1783/2020|EPI ISL 541347|B.1.1.33|Brazil|2020-04-04	0.0000692291	South America
South America|hCoV-19/Brazil/AM-0204/2020|EPI ISL 470571|B.1|Brazil|2020-04-02	South America|hCoV-19/Brazil/RJ-1783/2020|EPI ISL 541347|B.1.1.33|Brazil|2020-04-04	0.0002793762	South America
South America|hCoV-19/Brazil/SP-L20-CD416/2020|EPI ISL 476351|B.1.1.33|Brazil|2020-04-02	South America|hCoV-19/Brazil/RJ-1783/2020|EPI ISL 541347|B.1.1.33|Brazil|2020-04-04	0.0000698113	South America
South America|hCoV-19/Brazil/GO-L19-CD410/2020|EPI ISL 476333|B.1.5|Brazil|2020-04-02	South America|hCoV-19/Brazil/RJ-1783/2020|EPI ISL 541347|B.1.1.33|Brazil|2020-04-04	0.0002445101	South America
South America|hCoV-19/Brazil/SP-L22-CD475/2020|EPI ISL 476374|B.1.1.33|Brazil|2020-04-02	South America|hCoV-19/Brazil/RJ-1783/2020|EPI ISL 541347|B.1.1.33|Brazil|2020-04-04	0.0000698552	South America
South America|hCoV-19/Colombia/VAC-GVI-93476/2020|EPI ISL 447782|B.1|Colombia|2020-04-02	South America|hCoV-19/Brazil/RJ-1783/2020|EPI ISL 541347|B.1.1.33|Brazil|2020-04-04	0.0002808752	South America
South America|hCoV-19/Colombia/VAC-GVI-93496/2020|EPI ISL 447784|B.1|Colombia|2020-04-02	South America|hCoV-19/Brazil/RJ-1783/2020|EPI ISL 541347|B.1.1.33|Brazil|2020-04-04	0.0002817454	South America
South America|hCoV-19/Brazil/AP-IEC-162620/2020|EPI ISL 524792|B.1.1.33|Brazil|2020-04-03	South America|hCoV-19/Brazil/RJ-1783/2020|EPI ISL 541347|B.1.1.33|Brazil|2020-04-04	0.0000673890	South America
South America|hCoV-19/Brazil/SP-177/2020|EPI ISL 523973|B.1.1.33|Brazil|2020-04-03	South America|hCoV-19/Brazil/RJ-1783/2020|EPI ISL 541347|B.1.1.33|Brazil|2020-04-04	0.0001010858	South America
South America|hCoV-19/Argentina/PAIS-A0017/2020|EPI ISL 430808|B.1.1.1|Argentina|2020-04-03	South America|hCoV-19/Brazil/RJ-1783/2020|EPI ISL 541347|B.1.1.33|Brazil|2020-04-04	0.0003033339	South America
South America|hCoV-19/Brazil/AP-IEC-162741/2020|EPI ISL 458138|B.1.1.33|Brazil|2020-04-03	South America|hCoV-19/Brazil/RJ-1783/2020|EPI ISL 541347|B.1.1.33|Brazil|2020-04-04	0.0001010858	South America
South America|hCoV-19/Colombia/VAC-GVI-93534/2020|EPI ISL 447786|B.1|Colombia|2020-04-03	South America|hCoV-19/Brazil/RJ-1783/2020|EPI ISL 541347|B.1.1.33|Brazil|2020-04-04	0.0002696311	South America
South America|hCoV-19/Colombia/VAC-GVI-93538/2020|EPI ISL 447790|B.1|Colombia|2020-04-03	South America|hCoV-19/Brazil/RJ-1783/2020|EPI ISL 541347|B.1.1.33|Brazil|2020-04-04	0.0003371991	South America
South America|hCoV-19/Colombia/VAC-GVI-93537/2020|EPI ISL 447789|B.1.1|Colombia|2020-04-03	South America|hCoV-19/Brazil/RJ-1783/2020|EPI ISL 541347|B.1.1.33|Brazil|2020-04-04	0.0002359672	South America
South America|hCoV-19/Brazil/RJ-1402/2020|EPI ISL 456079|B.1.1.33|Brazil|2020-04-03	South America|hCoV-19/Brazil/RJ-1783/2020|EPI ISL 541347|B.1.1.33|Brazil|2020-04-04	0.0000674117	South America
South America|hCoV-19/Colombia/VAC-GVI-97210/2020|EPI ISL 447794|B.1.1|Colombia|2020-04-03	South America|hCoV-19/Brazil/RJ-1783/2020|EPI ISL 541347|B.1.1.33|Brazil|2020-04-04	0.0001685663	South America
South America|hCoV-19/Colombia/VAC-GVI-97203/2020|EPI ISL 447793|B.1|Colombia|2020-04-03	South America|hCoV-19/Brazil/RJ-1783/2020|EPI ISL 541347|B.1.1.33|Brazil|2020-04-04	0.0002697857	South America
South America|hCoV-19/Colombia/VAC-GVI-97161/2020|EPI ISL 447791|B.1|Colombia|2020-04-03	South America|hCoV-19/Brazil/RJ-1783/2020|EPI ISL 541347|B.1.1.33|Brazil|2020-04-04	0.0002699040	South America
South America|hCoV-19/Chile/RM-ISPCH-76/2020|EPI ISL 445373|B.1.1.33|Chile|2020-04-03	South America|hCoV-19/Brazil/RJ-1783/2020|EPI ISL 541347|B.1.1.33|Brazil|2020-04-04	0.0000673935	South America
South America|hCoV-19/Colombia/CUN-INS-96791/2020|EPI ISL 498167|B.1|Colombia|2020-04-03	South America|hCoV-19/Brazil/RJ-1783/2020|EPI ISL 541347|B.1.1.33|Brazil|2020-04-04	0.0002022322	South America
South America|hCoV-19/Colombia/VAC-GVI-97181/2020|EPI ISL 447792|B.1.255|Colombia|2020-04-03	South America|hCoV-19/Brazil/RJ-1783/2020|EPI ISL 541347|B.1.1.33|Brazil|2020-04-04	0.0004046705	South America
South America|hCoV-19/Brazil/RJ-0256/2020|EPI ISL 470624|B.1.1.33|Brazil|2020-04-03	South America|hCoV-19/Brazil/RJ-1783/2020|EPI ISL 541347|B.1.1.33|Brazil|2020-04-04	0.0001360573	South America
South America|hCoV-19/Brazil/MG-0219/2020|EPI ISL 470585|B.1.1.33|Brazil|2020-04-03	South America|hCoV-19/Brazil/RJ-1783/2020|EPI ISL 541347|B.1.1.33|Brazil|2020-04-04	0.0000342604	South America
South America|hCoV-19/Brazil/SP-L19-CD409/2020|EPI ISL 476332|B.1.1.33|Brazil|2020-04-03	South America|hCoV-19/Brazil/RJ-1783/2020|EPI ISL 541347|B.1.1.33|Brazil|2020-04-04	0.0000685248	South America
South America|hCoV-19/Brazil/SP-L20-CD415/2020|EPI ISL 476350|B.1.1.33|Brazil|2020-04-03	South America|hCoV-19/Brazil/RJ-1783/2020|EPI ISL 541347|B.1.1.33|Brazil|2020-04-04	0.0000685271	South America
South America|hCoV-19/Brazil/GO-0209/2020|EPI ISL 470576|B.1.5|Brazil|2020-04-03	South America|hCoV-19/Brazil/RJ-1783/2020|EPI ISL 541347|B.1.1.33|Brazil|2020-04-04	0.0002399188	South America
South America|hCoV-19/Brazil/PE-L20-CD432/2020|EPI ISL 476359|B.1.1|Brazil|2020-04-03	South America|hCoV-19/Brazil/RJ-1783/2020|EPI ISL 541347|B.1.1.33|Brazil|2020-04-04	0.0001028071	South America
South America|hCoV-19/Brazil/PA-0237/2020|EPI ISL 470611|B.1.1.33|Brazil|2020-04-03	South America|hCoV-19/Brazil/RJ-1783/2020|EPI ISL 541347|B.1.1.33|Brazil|2020-04-04	0.0001038389	South America
South America|hCoV-19/Brazil/PA-0235/2020|EPI ISL 470609|B.1.1.33|Brazil|2020-04-03	South America|hCoV-19/Brazil/RJ-1783/2020|EPI ISL 541347|B.1.1.33|Brazil|2020-04-04	0.0000692291	South America
South America|hCoV-19/Brazil/SP-L1-CAMPI8/2020|EPI ISL 476170|B.1.1.33|Brazil|2020-04-03	South America|hCoV-19/Brazil/RJ-1783/2020|EPI ISL 541347|B.1.1.33|Brazil|2020-04-04	0.0000348976	South America
South America|hCoV-19/Brazil/SP-L20-CD418/2020|EPI ISL 476352|B.1.1.33|Brazil|2020-04-03	South America|hCoV-19/Brazil/RJ-1783/2020|EPI ISL 541347|B.1.1.33|Brazil|2020-04-04	0.0001051747	South America
South America|hCoV-19/Brazil/SP-131/2020|EPI ISL 471543|B.1.5|Brazil|2020-04-04	South America|hCoV-19/Brazil/RJ-1783/2020|EPI ISL 541347|B.1.1.33|Brazil|2020-04-04	0.0002696381	South America
South America|hCoV-19/Chile/RM-ISPCH-79/2020|EPI ISL 445376|B.1|Chile|2020-04-04	South America|hCoV-19/Brazil/RJ-1783/2020|EPI ISL 541347|B.1.1.33|Brazil|2020-04-04	0.0004044952	South America
South America|hCoV-19/Chile/RM-ISPCH-78/2020|EPI ISL 445375|B.1.1.1|Chile|2020-04-04	South America|hCoV-19/Brazil/RJ-1783/2020|EPI ISL 541347|B.1.1.33|Brazil|2020-04-04	0.0002695989	South America
South America|hCoV-19/Colombia/CUN-GVI-97718/2020|EPI ISL 447800|B.1.255|Colombia|2020-04-04	South America|hCoV-19/Brazil/RJ-1783/2020|EPI ISL 541347|B.1.1.33|Brazil|2020-04-04	0.0002696402	South America
South America|hCoV-19/Colombia/NAR-GVI-97417/2020|EPI ISL 447798|B.1.1|Colombia|2020-04-04	South America|hCoV-19/Brazil/RJ-1783/2020|EPI ISL 541347|B.1.1.33|Brazil|2020-04-04	0.0001347885	South America
South America|hCoV-19/Brazil/RJ-1830/2020|EPI ISL 541349|B.1.1.33|Brazil|2020-04-04	South America|hCoV-19/Brazil/RJ-1783/2020|EPI ISL 541347|B.1.1.33|Brazil|2020-04-04	0.0001010905	South America
South America|hCoV-19/Colombia/VAC-GVI-97321/2020|EPI ISL 447796|B.1.1|Colombia|2020-04-04	South America|hCoV-19/Brazil/RJ-1783/2020|EPI ISL 541347|B.1.1.33|Brazil|2020-04-04	0.0001348238	South America
South America|hCoV-19/Colombia/VAC-GVI-97212/2020|EPI ISL 447795|B.1|Colombia|2020-04-04	South America|hCoV-19/Brazil/RJ-1783/2020|EPI ISL 541347|B.1.1.33|Brazil|2020-04-04	0.0003371195	South America
South America|hCoV-19/Colombia/MET-GVI-97782/2020|EPI ISL 447803|B.1.1|Colombia|2020-04-04	South America|hCoV-19/Brazil/RJ-1783/2020|EPI ISL 541347|B.1.1.33|Brazil|2020-04-04	0.0001685279	South America
South America|hCoV-19/Colombia/MET-GVI-97769/2020|EPI ISL 447802|B.1.1|Colombia|2020-04-04	South America|hCoV-19/Brazil/RJ-1783/2020|EPI ISL 541347|B.1.1.33|Brazil|2020-04-04	0.0001011130	South America
South America|hCoV-19/Colombia/RIS-GVI-98006/2020|EPI ISL 447809|B.1.3|Colombia|2020-04-04	South America|hCoV-19/Brazil/RJ-1783/2020|EPI ISL 541347|B.1.1.33|Brazil|2020-04-04	0.0004046380	South America
South America|hCoV-19/Colombia/BOY-GVI-97349/2020|EPI ISL 447797|B.1.255|Colombia|2020-04-04	South America|hCoV-19/Brazil/RJ-1783/2020|EPI ISL 541347|B.1.1.33|Brazil|2020-04-04	0.0003371562	South America
South America|hCoV-19/Colombia/MET-GVI-97783/2020|EPI ISL 447804|B.1.1|Colombia|2020-04-04	South America|hCoV-19/Brazil/RJ-1783/2020|EPI ISL 541347|B.1.1.33|Brazil|2020-04-04	0.0001685449	South America
South America|hCoV-19/Chile/RM-ISPCH-77/2020|EPI ISL 445374|B.1.1.1|Chile|2020-04-04	South America|hCoV-19/Brazil/RJ-1783/2020|EPI ISL 541347|B.1.1.33|Brazil|2020-04-04	0.0002696080	South America
South America|hCoV-19/Chile/BI-ISPCH-4/2020|EPI ISL 445378|B.1.1|Chile|2020-04-04	South America|hCoV-19/Brazil/RJ-1783/2020|EPI ISL 541347|B.1.1.33|Brazil|2020-04-04	0.0001347920	South America
South America|hCoV-19/Brazil/RJ-1862/2020|EPI ISL 541350|B.1.1.33|Brazil|2020-04-04	South America|hCoV-19/Brazil/RJ-1783/2020|EPI ISL 541347|B.1.1.33|Brazil|2020-04-04	0.0000673967	South America
South America|hCoV-19/Brazil/SP-01/2020|EPI ISL 412964|B.1.5|Brazil|2020-02-25	South America|hCoV-19/Argentina/PAIS-A0018/2020|EPI ISL 430809|B.1.1.1|Argentina|2020-04-04	0.0003034826	South America
South America|hCoV-19/Brazil/SP-02/2020|EPI ISL 413016|B|Brazil|2020-02-28	South America|hCoV-19/Argentina/PAIS-A0018/2020|EPI ISL 430809|B.1.1.1|Argentina|2020-04-04	0.0005396226	South America
South America|hCoV-19/Brazil/SP-06/2020|EPI ISL 414015|B.1.5|Brazil|2020-02-29	South America|hCoV-19/Argentina/PAIS-A0018/2020|EPI ISL 430809|B.1.1.1|Argentina|2020-04-04	0.0003034826	South America
South America|hCoV-19/Brazil/ES-225/2020|EPI ISL 415128|B.40|Brazil|2020-02-29	South America|hCoV-19/Argentina/PAIS-A0018/2020|EPI ISL 430809|B.1.1.1|Argentina|2020-04-04	0.0005734153	South America
South America|hCoV-19/Argentina/PAIS-A0001/2020|EPI ISL 430793|B.1.1|Argentina|2020-03-01	South America|hCoV-19/Argentina/PAIS-A0018/2020|EPI ISL 430809|B.1.1.1|Argentina|2020-04-04	0.0002748629	South America
South America|hCoV-19/Brazil/SP-03/2020|EPI ISL 414014|B.1.1|Brazil|2020-03-02	South America|hCoV-19/Argentina/PAIS-A0018/2020|EPI ISL 430809|B.1.1.1|Argentina|2020-04-04	0.0002360082	South America
South America|hCoV-19/Brazil/SP-11/2020|EPI ISL 416033|B.3|Brazil|2020-03-03	South America|hCoV-19/Argentina/PAIS-A0018/2020|EPI ISL 430809|B.1.1.1|Argentina|2020-04-04	0.0005059112	South America
South America|hCoV-19/Brazil/SP-07/2020|EPI ISL 416028|B.1.1|Brazil|2020-03-03	South America|hCoV-19/Argentina/PAIS-A0018/2020|EPI ISL 430809|B.1.1.1|Argentina|2020-04-04	0.0002360082	South America
South America|hCoV-19/Chile/RM-ISPCH-1/2020|EPI ISL 414579|A.2|Chile|2020-03-03	South America|hCoV-19/Argentina/PAIS-A0018/2020|EPI ISL 430809|B.1.1.1|Argentina|2020-04-04	0.0006746741	South America
South America|hCoV-19/Brazil/SP-09/2020|EPI ISL 416031|B.1.5|Brazil|2020-03-04	South America|hCoV-19/Argentina/PAIS-A0018/2020|EPI ISL 430809|B.1.1.1|Argentina|2020-04-04	0.0003034826	South America
South America|hCoV-19/Brazil/SP-08/2020|EPI ISL 416029|B.1.1|Brazil|2020-03-04	South America|hCoV-19/Argentina/PAIS-A0018/2020|EPI ISL 430809|B.1.1.1|Argentina|2020-04-04	0.0002360082	South America
South America|hCoV-19/Brazil/SP-10/2020|EPI ISL 416032|B|Brazil|2020-03-04	South America|hCoV-19/Argentina/PAIS-A0018/2020|EPI ISL 430809|B.1.1.1|Argentina|2020-04-04	0.0005396478	South America
South America|hCoV-19/Brazil/SP-04/2020|EPI ISL 414017|B.1.1|Brazil|2020-03-04	South America|hCoV-19/Argentina/PAIS-A0018/2020|EPI ISL 430809|B.1.1.1|Argentina|2020-04-04	0.0002360082	South America
South America|hCoV-19/Brazil/SP-12/2020|EPI ISL 416034|B.1.1|Brazil|2020-03-04	South America|hCoV-19/Argentina/PAIS-A0018/2020|EPI ISL 430809|B.1.1.1|Argentina|2020-04-04	0.0001685619	South America
South America|hCoV-19/Brazil/RJ-314/2020|EPI ISL 414045|B.1.5|Brazil|2020-03-04	South America|hCoV-19/Argentina/PAIS-A0018/2020|EPI ISL 430809|B.1.1.1|Argentina|2020-04-04	0.0003034928	South America
South America|hCoV-19/Brazil/BA-312/2020|EPI ISL 415105|B.1.1|Brazil|2020-03-04	South America|hCoV-19/Argentina/PAIS-A0018/2020|EPI ISL 430809|B.1.1.1|Argentina|2020-04-04	0.0002697696	South America
South America|hCoV-19/Brazil/SP-13/2020|EPI ISL 416035|B.1.1|Brazil|2020-03-05	South America|hCoV-19/Argentina/PAIS-A0018/2020|EPI ISL 430809|B.1.1.1|Argentina|2020-04-04	0.0002360082	South America
South America|hCoV-19/Chile/LL-ISPCH-1/2020|EPI ISL 445246|B.1.5|Chile|2020-03-05	South America|hCoV-19/Argentina/PAIS-A0018/2020|EPI ISL 430809|B.1.1.1|Argentina|2020-04-04	0.0003034826	South America
South America|hCoV-19/Chile/RM-ISPCH-2/2020|EPI ISL 414580|B.1.1|Chile|2020-03-05	South America|hCoV-19/Argentina/PAIS-A0018/2020|EPI ISL 430809|B.1.1.1|Argentina|2020-04-04	0.0002360082	South America
South America|hCoV-19/Brazil/RJ-352/2020|EPI ISL 427299|A.2|Brazil|2020-03-05	South America|hCoV-19/Argentina/PAIS-A0018/2020|EPI ISL 430809|B.1.1.1|Argentina|2020-04-04	0.0007084420	South America
South America|hCoV-19/Brazil/BA-510/2020|EPI ISL 427293|B.1.1|Brazil|2020-03-06	South America|hCoV-19/Argentina/PAIS-A0018/2020|EPI ISL 430809|B.1.1.1|Argentina|2020-04-04	0.0002697423	South America
South America|hCoV-19/Chile/RM-MSHS-op2d1/2020|EPI ISL 415658|A.2|Chile|2020-03-06	South America|hCoV-19/Argentina/PAIS-A0018/2020|EPI ISL 430809|B.1.1.1|Argentina|2020-04-04	0.0006746742	South America
South America|hCoV-19/Peru/ARE-INS-026/2020|EPI ISL 491431|B.1|Peru|2020-03-06	South America|hCoV-19/Argentina/PAIS-A0018/2020|EPI ISL 430809|B.1.1.1|Argentina|2020-04-04	0.0003734629	South America
South America|hCoV-19/Chile/RM-ISPCH-3/2020|EPI ISL 445245|A.2|Chile|2020-03-06	South America|hCoV-19/Argentina/PAIS-A0018/2020|EPI ISL 430809|B.1.1.1|Argentina|2020-04-04	0.0006746743	South America
South America|hCoV-19/Colombia/DC-INS-78390/2020|EPI ISL 418262|B.1.1|Colombia|2020-03-06	South America|hCoV-19/Argentina/PAIS-A0018/2020|EPI ISL 430809|B.1.1.1|Argentina|2020-04-04	0.0002430375	South America
South America|hCoV-19/Argentina/C121/2020|EPI ISL 420600|B.1.1|Argentina|2020-03-07	South America|hCoV-19/Argentina/PAIS-A0018/2020|EPI ISL 430809|B.1.1.1|Argentina|2020-04-04	0.0002022882	South America
South America|hCoV-19/Chile/RM-MSHS-op3d1/2020|EPI ISL 415660|A.2|Chile|2020-03-07	South America|hCoV-19/Argentina/PAIS-A0018/2020|EPI ISL 430809|B.1.1.1|Argentina|2020-04-04	0.0006746514	South America
South America|hCoV-19/Peru/ARE-INS-087/2020|EPI ISL 516626|B.1|Peru|2020-03-07	South America|hCoV-19/Argentina/PAIS-A0018/2020|EPI ISL 430809|B.1.1.1|Argentina|2020-04-04	0.0004074424	South America
South America|hCoV-19/Chile/RM-MSHS-op4d1/2020|EPI ISL 415661|A.2|Chile|2020-03-08	South America|hCoV-19/Argentina/PAIS-A0018/2020|EPI ISL 430809|B.1.1.1|Argentina|2020-04-04	0.0006746743	South America
South America|hCoV-19/Chile/RM-ISPCH-4/2020|EPI ISL 445247|A.2|Chile|2020-03-08	South America|hCoV-19/Argentina/PAIS-A0018/2020|EPI ISL 430809|B.1.1.1|Argentina|2020-04-04	0.0007422441	South America
South America|hCoV-19/Brazil/MG-CV4/2020|EPI ISL 429667|B.1.255|Brazil|2020-03-09	South America|hCoV-19/Argentina/PAIS-A0018/2020|EPI ISL 430809|B.1.1.1|Argentina|2020-04-04	0.0004046894	South America
South America|hCoV-19/Chile/RM-ISPCH-6/2020|EPI ISL 445249|B|Chile|2020-03-09	South America|hCoV-19/Argentina/PAIS-A0018/2020|EPI ISL 430809|B.1.1.1|Argentina|2020-04-04	0.0004384141	South America
South America|hCoV-19/Chile/RM-ISPCH-9/2020|EPI ISL 445252|B.1.5|Chile|2020-03-09	South America|hCoV-19/Argentina/PAIS-A0018/2020|EPI ISL 430809|B.1.1.1|Argentina|2020-04-04	0.0003709666	South America
South America|hCoV-19/Chile/RM-ISPCH-7/2020|EPI ISL 445250|B.1.5|Chile|2020-03-09	South America|hCoV-19/Argentina/PAIS-A0018/2020|EPI ISL 430809|B.1.1.1|Argentina|2020-04-04	0.0003372191	South America
South America|hCoV-19/Peru/HUC-INS-008/2020|EPI ISL 489839|B.1.5|Peru|2020-03-09	South America|hCoV-19/Argentina/PAIS-A0018/2020|EPI ISL 430809|B.1.1.1|Argentina|2020-04-04	0.0003394970	South America
South America|hCoV-19/Peru/ICA-INS-012/2020|EPI ISL 489989|B.1.5|Peru|2020-03-09	South America|hCoV-19/Argentina/PAIS-A0018/2020|EPI ISL 430809|B.1.1.1|Argentina|2020-04-04	0.0003734648	South America
South America|hCoV-19/Chile/RM-ISPCH-5/2020|EPI ISL 445248|B.1.5|Chile|2020-03-09	South America|hCoV-19/Argentina/PAIS-A0018/2020|EPI ISL 430809|B.1.1.1|Argentina|2020-04-04	0.0003372305	South America
South America|hCoV-19/Brazil/SP-L12-CD28/2020|EPI ISL 476221|B.1.1.33|Brazil|2020-03-09	South America|hCoV-19/Argentina/PAIS-A0018/2020|EPI ISL 430809|B.1.1.1|Argentina|2020-04-04	0.0002723927	South America
South America|hCoV-19/Ecuador/HEE-01/2020|EPI ISL 417482|B|Ecuador|2020-03-09	South America|hCoV-19/Argentina/PAIS-A0018/2020|EPI ISL 430809|B.1.1.1|Argentina|2020-04-04	0.0005261717	South America
South America|hCoV-19/Chile/RM-ISPCH-8/2020|EPI ISL 445251|B.1.1|Chile|2020-03-10	South America|hCoV-19/Argentina/PAIS-A0018/2020|EPI ISL 430809|B.1.1.1|Argentina|2020-04-04	0.0003034527	South America
South America|hCoV-19/Peru/LIM-010/2020|EPI ISL 415787|B.1.1|Peru|2020-03-10	South America|hCoV-19/Argentina/PAIS-A0018/2020|EPI ISL 430809|B.1.1.1|Argentina|2020-04-04	0.0002697367	South America
South America|hCoV-19/Chile/RM-ISPCH-16/2020|EPI ISL 445259|A.2|Chile|2020-03-10	South America|hCoV-19/Argentina/PAIS-A0018/2020|EPI ISL 430809|B.1.1.1|Argentina|2020-04-04	0.0006746514	South America
South America|hCoV-19/Chile/RM-ISPCH-10/2020|EPI ISL 445253|B.1.255|Chile|2020-03-10	South America|hCoV-19/Argentina/PAIS-A0018/2020|EPI ISL 430809|B.1.1.1|Argentina|2020-04-04	0.0003709570	South America
South America|hCoV-19/Chile/RM-ISPCH-12/2020|EPI ISL 445255|B.1.1.10|Chile|2020-03-10	South America|hCoV-19/Argentina/PAIS-A0018/2020|EPI ISL 430809|B.1.1.1|Argentina|2020-04-04	0.0003034605	South America
South America|hCoV-19/Brazil/SC-769/2020|EPI ISL 427306|B.1|Brazil|2020-03-10	South America|hCoV-19/Argentina/PAIS-A0018/2020|EPI ISL 430809|B.1.1.1|Argentina|2020-04-04	0.0003709570	South America
South America|hCoV-19/Brazil/SC-766/2020|EPI ISL 427305|B.6|Brazil|2020-03-10	South America|hCoV-19/Argentina/PAIS-A0018/2020|EPI ISL 430809|B.1.1.1|Argentina|2020-04-04	0.0005733618	South America
South America|hCoV-19/Peru/LIM-INS-016/2020|EPI ISL 490315|B.1.1|Peru|2020-03-10	South America|hCoV-19/Argentina/PAIS-A0018/2020|EPI ISL 430809|B.1.1.1|Argentina|2020-04-04	0.0002376133	South America
South America|hCoV-19/Chile/RM-ISPCH-13/2020|EPI ISL 445256|B.1.1|Chile|2020-03-10	South America|hCoV-19/Argentina/PAIS-A0018/2020|EPI ISL 430809|B.1.1.1|Argentina|2020-04-04	0.0003035015	South America
South America|hCoV-19/Chile/RM-ISPCH-18/2020|EPI ISL 445261|B.1.5|Chile|2020-03-11	South America|hCoV-19/Argentina/PAIS-A0018/2020|EPI ISL 430809|B.1.1.1|Argentina|2020-04-04	0.0003709666	South America
South America|hCoV-19/Peru/LIM-INS-160/2020|EPI ISL 536553|B.1.5|Peru|2020-03-11	South America|hCoV-19/Argentina/PAIS-A0018/2020|EPI ISL 430809|B.1.1.1|Argentina|2020-04-04	0.0005397263	South America
South America|hCoV-19/Chile/BI-ISPCH-3/2020|EPI ISL 445332|B.1.5|Chile|2020-03-11	South America|hCoV-19/Argentina/PAIS-A0018/2020|EPI ISL 430809|B.1.1.1|Argentina|2020-04-04	0.0004046998	South America
South America|hCoV-19/Chile/RM-ISPCH-22/2020|EPI ISL 445265|B.1.5|Chile|2020-03-11	South America|hCoV-19/Argentina/PAIS-A0018/2020|EPI ISL 430809|B.1.1.1|Argentina|2020-04-04	0.0003372191	South America
South America|hCoV-19/Brazil/RJ-477/2020|EPI ISL 427300|B.1.1|Brazil|2020-03-11	South America|hCoV-19/Argentina/PAIS-A0018/2020|EPI ISL 430809|B.1.1.1|Argentina|2020-04-04	0.0002360143	South America
South America|hCoV-19/Chile/RM-ISPCH-19/2020|EPI ISL 445262|B.1.5|Chile|2020-03-11	South America|hCoV-19/Argentina/PAIS-A0018/2020|EPI ISL 430809|B.1.1.1|Argentina|2020-04-04	0.0003372261	South America
South America|hCoV-19/Brazil/RJ-477i/2020|EPI ISL 427301|B.1.1|Brazil|2020-03-11	South America|hCoV-19/Argentina/PAIS-A0018/2020|EPI ISL 430809|B.1.1.1|Argentina|2020-04-04	0.0002360143	South America
South America|hCoV-19/Peru/LIM-INS-011/2020|EPI ISL 489988|A.2|Peru|2020-03-11	South America|hCoV-19/Argentina/PAIS-A0018/2020|EPI ISL 430809|B.1.1.1|Argentina|2020-04-04	0.0006792101	South America
South America|hCoV-19/Peru/LIM-INS-015/2020|EPI ISL 490209|B.1.5|Peru|2020-03-11	South America|hCoV-19/Argentina/PAIS-A0018/2020|EPI ISL 430809|B.1.1.1|Argentina|2020-04-04	0.0005093772	South America
South America|hCoV-19/Peru/LIM-INS-006/2020|EPI ISL 489838|B.1.1|Peru|2020-03-11	South America|hCoV-19/Argentina/PAIS-A0018/2020|EPI ISL 430809|B.1.1.1|Argentina|2020-04-04	0.0002376021	South America
South America|hCoV-19/Chile/RM-ISPCH-15/2020|EPI ISL 445258|A.2|Chile|2020-03-11	South America|hCoV-19/Argentina/PAIS-A0018/2020|EPI ISL 430809|B.1.1.1|Argentina|2020-04-04	0.0006746743	South America
South America|hCoV-19/Chile/RM-ISPCH-17/2020|EPI ISL 445260|A.2|Chile|2020-03-11	South America|hCoV-19/Argentina/PAIS-A0018/2020|EPI ISL 430809|B.1.1.1|Argentina|2020-04-04	0.0007421746	South America
South America|hCoV-19/Chile/RM-ISPCH-20/2020|EPI ISL 445263|B.1.5|Chile|2020-03-11	South America|hCoV-19/Argentina/PAIS-A0018/2020|EPI ISL 430809|B.1.1.1|Argentina|2020-04-04	0.0003372418	South America
South America|hCoV-19/Brazil/MG-CV12/2020|EPI ISL 429674|B.1|Brazil|2020-03-11	South America|hCoV-19/Argentina/PAIS-A0018/2020|EPI ISL 430809|B.1.1.1|Argentina|2020-04-04	0.0004608425	South America
South America|hCoV-19/Chile/BI-ISPCH-2/2020|EPI ISL 445331|B.1.1|Chile|2020-03-12	South America|hCoV-19/Argentina/PAIS-A0018/2020|EPI ISL 430809|B.1.1.1|Argentina|2020-04-04	0.0002022882	South America
South America|hCoV-19/Chile/BI-ISPCH-2-2/2020|EPI ISL 445333|B.1.5|Chile|2020-03-12	South America|hCoV-19/Argentina/PAIS-A0018/2020|EPI ISL 430809|B.1.1.1|Argentina|2020-04-04	0.0003709493	South America
South America|hCoV-19/Chile/RM-ISPCH-21/2020|EPI ISL 445264|B.1.1.10|Chile|2020-03-12	South America|hCoV-19/Argentina/PAIS-A0018/2020|EPI ISL 430809|B.1.1.1|Argentina|2020-04-04	0.0003034605	South America
South America|hCoV-19/Brazil/SE-6535/2020|EPI ISL 541375|B.1.5|Brazil|2020-03-12	South America|hCoV-19/Argentina/PAIS-A0018/2020|EPI ISL 430809|B.1.1.1|Argentina|2020-04-04	0.0003709666	South America
South America|hCoV-19/Brazil/SC-770/2020|EPI ISL 541370|B.1.1.33|Brazil|2020-03-12	South America|hCoV-19/Argentina/PAIS-A0018/2020|EPI ISL 430809|B.1.1.1|Argentina|2020-04-04	0.0003034707	South America
South America|hCoV-19/Chile/ML-CMM-25343/2020|EPI ISL 459863|A|Chile|2020-03-12	South America|hCoV-19/Argentina/PAIS-A0018/2020|EPI ISL 430809|B.1.1.1|Argentina|2020-04-04	0.0005059190	South America
South America|hCoV-19/Colombia/DC-INS-79190/2020|EPI ISL 456120|B.1.5|Colombia|2020-03-12	South America|hCoV-19/Argentina/PAIS-A0018/2020|EPI ISL 430809|B.1.1.1|Argentina|2020-04-04	0.0003735310	South America
South America|hCoV-19/Brazil/UN-HIAE-SP03/2020|EPI ISL 486427|B.1.1.33|Brazil|2020-03-13	South America|hCoV-19/Argentina/PAIS-A0018/2020|EPI ISL 430809|B.1.1.1|Argentina|2020-04-04	0.0003709030	South America
South America|hCoV-19/Peru/LIM-INS-150/2020|EPI ISL 536545|B|Peru|2020-03-13	South America|hCoV-19/Argentina/PAIS-A0018/2020|EPI ISL 430809|B.1.1.1|Argentina|2020-04-04	0.0005058849	South America
South America|hCoV-19/Chile/BI-ISPCH-1/2020|EPI ISL 445271|B.1.1|Chile|2020-03-13	South America|hCoV-19/Argentina/PAIS-A0018/2020|EPI ISL 430809|B.1.1.1|Argentina|2020-04-04	0.0002022883	South America
South America|hCoV-19/Aruba/AW-RIVM-10101/2020|EPI ISL 547445|B.40|Aruba|2020-03-13	South America|hCoV-19/Argentina/PAIS-A0018/2020|EPI ISL 430809|B.1.1.1|Argentina|2020-04-04	0.0005733767	South America
South America|hCoV-19/Brazil/MG-CV6/2020|EPI ISL 429669|B.1|Brazil|2020-03-13	South America|hCoV-19/Argentina/PAIS-A0018/2020|EPI ISL 430809|B.1.1.1|Argentina|2020-04-04	0.0004046894	South America
South America|hCoV-19/Brazil/DF-615i/2020|EPI ISL 427294|B.1.1.33|Brazil|2020-03-13	South America|hCoV-19/Argentina/PAIS-A0018/2020|EPI ISL 430809|B.1.1.1|Argentina|2020-04-04	0.0002697297	South America
South America|hCoV-19/Brazil/SC-771/2020|EPI ISL 541371|B.1.5|Brazil|2020-03-13	South America|hCoV-19/Argentina/PAIS-A0018/2020|EPI ISL 430809|B.1.1.1|Argentina|2020-04-04	0.0003374011	South America
South America|hCoV-19/Peru/LAM-INS-073/2020|EPI ISL 523994|B.1.1|Peru|2020-03-13	South America|hCoV-19/Argentina/PAIS-A0018/2020|EPI ISL 430809|B.1.1.1|Argentina|2020-04-04	0.0003055021	South America
South America|hCoV-19/Peru/CAJ-INS-061/2020|EPI ISL 517770|B.1.1.1|Peru|2020-03-13	South America|hCoV-19/Argentina/PAIS-A0018/2020|EPI ISL 430809|B.1.1.1|Argentina|2020-04-04	0.0000678792	South America
South America|hCoV-19/Brazil/DF-0001/2020|EPI ISL 426580|B.1.1|Brazil|2020-03-13	South America|hCoV-19/Argentina/PAIS-A0018/2020|EPI ISL 430809|B.1.1.1|Argentina|2020-04-04	0.0002374007	South America
South America|hCoV-19/Brazil/GO-0207/2020|EPI ISL 470574|B.40|Brazil|2020-03-13	South America|hCoV-19/Argentina/PAIS-A0018/2020|EPI ISL 430809|B.1.1.1|Argentina|2020-04-04	0.0005487218	South America
South America|hCoV-19/Brazil/MG-CV8/2020|EPI ISL 429671|B.1.1|Brazil|2020-03-13	South America|hCoV-19/Argentina/PAIS-A0018/2020|EPI ISL 430809|B.1.1.1|Argentina|2020-04-04	0.0004146128	South America
South America|hCoV-19/Chile/MA-ISPCH-1/2020|EPI ISL 445268|B.1.98|Chile|2020-03-14	South America|hCoV-19/Argentina/PAIS-A0018/2020|EPI ISL 430809|B.1.1.1|Argentina|2020-04-04	0.0003372103	South America
South America|hCoV-19/Brazil/RN-IEC-162277/2020|EPI ISL 524798|B.1.1.33|Brazil|2020-03-14	South America|hCoV-19/Argentina/PAIS-A0018/2020|EPI ISL 430809|B.1.1.1|Argentina|2020-04-04	0.0002697297	South America
South America|hCoV-19/Peru/LIM-INS-159/2020|EPI ISL 536552|B.1.1|Peru|2020-03-14	South America|hCoV-19/Argentina/PAIS-A0018/2020|EPI ISL 430809|B.1.1.1|Argentina|2020-04-04	0.0002022883	South America
South America|hCoV-19/Peru/LIM-INS-147/2020|EPI ISL 536542|B.1.1|Peru|2020-03-14	South America|hCoV-19/Argentina/PAIS-A0018/2020|EPI ISL 430809|B.1.1.1|Argentina|2020-04-04	0.0002697297	South America
South America|hCoV-19/Chile/RM-CMM-23741/2020|EPI ISL 468752|B.1.1.33|Chile|2020-03-14	South America|hCoV-19/Argentina/PAIS-A0018/2020|EPI ISL 430809|B.1.1.1|Argentina|2020-04-04	0.0002697297	South America
South America|hCoV-19/Chile/AR-ISPCH-1/2020|EPI ISL 445270|B.1.1|Chile|2020-03-14	South America|hCoV-19/Argentina/PAIS-A0018/2020|EPI ISL 430809|B.1.1.1|Argentina|2020-04-04	0.0002360193	South America
South America|hCoV-19/Chile/VS-ISPCH-2/2020|EPI ISL 445285|B.1.255|Chile|2020-03-14	South America|hCoV-19/Argentina/PAIS-A0018/2020|EPI ISL 430809|B.1.1.1|Argentina|2020-04-04	0.0003709695	South America
South America|hCoV-19/Chile/RM-ISPCH-24/2020|EPI ISL 445303|B|Chile|2020-03-14	South America|hCoV-19/Argentina/PAIS-A0018/2020|EPI ISL 430809|B.1.1.1|Argentina|2020-04-04	0.0005059191	South America
South America|hCoV-19/Colombia/ATL-INS-79743/2020|EPI ISL 456145|B.1.5|Colombia|2020-03-14	South America|hCoV-19/Argentina/PAIS-A0018/2020|EPI ISL 430809|B.1.1.1|Argentina|2020-04-04	0.0003405487	South America
South America|hCoV-19/Brazil/MG-0211/2020|EPI ISL 470578|B.1.1|Brazil|2020-03-14	South America|hCoV-19/Argentina/PAIS-A0018/2020|EPI ISL 430809|B.1.1.1|Argentina|2020-04-04	0.0002424482	South America
South America|hCoV-19/Colombia/VAC-INS-79773/2020|EPI ISL 456134|B.1.5|Colombia|2020-03-14	South America|hCoV-19/Argentina/PAIS-A0018/2020|EPI ISL 430809|B.1.1.1|Argentina|2020-04-04	0.0003472285	South America
South America|hCoV-19/Colombia/VAC-INS-79779/2020|EPI ISL 456135|B.1.5|Colombia|2020-03-14	South America|hCoV-19/Argentina/PAIS-A0018/2020|EPI ISL 430809|B.1.1.1|Argentina|2020-04-04	0.0003477478	South America
South America|hCoV-19/Brazil/MG-0212/2020|EPI ISL 470579|B.1.5|Brazil|2020-03-14	South America|hCoV-19/Argentina/PAIS-A0018/2020|EPI ISL 430809|B.1.1.1|Argentina|2020-04-04	0.0003189566	South America
South America|hCoV-19/Brazil/CE-L10-CD171/2020|EPI ISL 476184|B.1.5|Brazil|2020-03-14	South America|hCoV-19/Argentina/PAIS-A0018/2020|EPI ISL 430809|B.1.1.1|Argentina|2020-04-04	0.0003569090	South America
South America|hCoV-19/Colombia/VAC-INS-79929/2020|EPI ISL 456136|B.1|Colombia|2020-03-14	South America|hCoV-19/Argentina/PAIS-A0018/2020|EPI ISL 430809|B.1.1.1|Argentina|2020-04-04	0.0004246699	South America
South America|hCoV-19/Chile/BI-CMM-25338/2020|EPI ISL 468760|B.1.1|Chile|2020-03-15	South America|hCoV-19/Argentina/PAIS-A0018/2020|EPI ISL 430809|B.1.1.1|Argentina|2020-04-04	0.0002022883	South America
South America|hCoV-19/Chile/LI-ISPCH-3/2020|EPI ISL 445275|B.1.1|Chile|2020-03-15	South America|hCoV-19/Argentina/PAIS-A0018/2020|EPI ISL 430809|B.1.1.1|Argentina|2020-04-04	0.0002360193	South America
South America|hCoV-19/Colombia/VAC-INS-79965/2020|EPI ISL 456150|B.1.5|Colombia|2020-03-15	South America|hCoV-19/Argentina/PAIS-A0018/2020|EPI ISL 430809|B.1.1.1|Argentina|2020-04-04	0.0004046999	South America
South America|hCoV-19/Chile/RM-CMM-27991/2020|EPI ISL 459857|B.1.5|Chile|2020-03-15	South America|hCoV-19/Argentina/PAIS-A0018/2020|EPI ISL 430809|B.1.1.1|Argentina|2020-04-04	0.0003372191	South America
South America|hCoV-19/Chile/LI-ISPCH-2/2020|EPI ISL 445274|B|Chile|2020-03-15	South America|hCoV-19/Argentina/PAIS-A0018/2020|EPI ISL 430809|B.1.1.1|Argentina|2020-04-04	0.0004721965	South America
South America|hCoV-19/Chile/LI-ISPCH-4/2020|EPI ISL 445276|B.1.1|Chile|2020-03-15	South America|hCoV-19/Argentina/PAIS-A0018/2020|EPI ISL 430809|B.1.1.1|Argentina|2020-04-04	0.0002360272	South America
South America|hCoV-19/Chile/MA-ISPCH-2/2020|EPI ISL 445269|B.1.98|Chile|2020-03-15	South America|hCoV-19/Argentina/PAIS-A0018/2020|EPI ISL 430809|B.1.1.1|Argentina|2020-04-04	0.0003372217	South America
South America|hCoV-19/Chile/VS-ISPCH-1/2020|EPI ISL 445272|B.1.5|Chile|2020-03-15	South America|hCoV-19/Argentina/PAIS-A0018/2020|EPI ISL 430809|B.1.1.1|Argentina|2020-04-04	0.0003372217	South America
South America|hCoV-19/Colombia/SAN-INS-80123/2020|EPI ISL 456149|B.1.1|Colombia|2020-03-15	South America|hCoV-19/Argentina/PAIS-A0018/2020|EPI ISL 430809|B.1.1.1|Argentina|2020-04-04	0.0002361117	South America
South America|hCoV-19/Brazil/RJ-MD63-1b/2020|EPI ISL 528638|B.1.1.33|Brazil|2020-03-16	South America|hCoV-19/Argentina/PAIS-A0018/2020|EPI ISL 430809|B.1.1.1|Argentina|2020-04-04	0.0002697297	South America
South America|hCoV-19/Chile/LI-ISPCH-1/2020|EPI ISL 445273|B.1.5|Chile|2020-03-16	South America|hCoV-19/Argentina/PAIS-A0018/2020|EPI ISL 430809|B.1.1.1|Argentina|2020-04-04	0.0004046999	South America
South America|hCoV-19/Chile/LI-ISPCH-5/2020|EPI ISL 445277|B.1.1|Chile|2020-03-16	South America|hCoV-19/Argentina/PAIS-A0018/2020|EPI ISL 430809|B.1.1.1|Argentina|2020-04-04	0.0002360193	South America
South America|hCoV-19/Chile/RM-ISPCH-26/2020|EPI ISL 445305|B.1|Chile|2020-03-16	South America|hCoV-19/Argentina/PAIS-A0018/2020|EPI ISL 430809|B.1.1.1|Argentina|2020-04-04	0.0004384346	South America
South America|hCoV-19/Chile/RM-ISPCH-28/2020|EPI ISL 445307|B.1|Chile|2020-03-16	South America|hCoV-19/Argentina/PAIS-A0018/2020|EPI ISL 430809|B.1.1.1|Argentina|2020-04-04	0.0004046999	South America
South America|hCoV-19/Chile/LI-ISPCH-6/2020|EPI ISL 445278|B.1.5|Chile|2020-03-16	South America|hCoV-19/Argentina/PAIS-A0018/2020|EPI ISL 430809|B.1.1.1|Argentina|2020-04-04	0.0003709493	South America
South America|hCoV-19/Brazil/RJ-MD63-1a/2020|EPI ISL 528637|B.1.1.33|Brazil|2020-03-16	South America|hCoV-19/Argentina/PAIS-A0018/2020|EPI ISL 430809|B.1.1.1|Argentina|2020-04-04	0.0003372016	South America
South America|hCoV-19/Peru/LIM-INS-143/2020|EPI ISL 536538|B.1.1.1|Peru|2020-03-16	South America|hCoV-19/Argentina/PAIS-A0018/2020|EPI ISL 430809|B.1.1.1|Argentina|2020-04-04	0.0001348557	South America
South America|hCoV-19/Brazil/MG-CV21/2020|EPI ISL 429681|B.1|Brazil|2020-03-16	South America|hCoV-19/Argentina/PAIS-A0018/2020|EPI ISL 430809|B.1.1.1|Argentina|2020-04-04	0.0004046894	South America
South America|hCoV-19/Chile/RM-ISPCH-30/2020|EPI ISL 445309|B.1.5|Chile|2020-03-16	South America|hCoV-19/Argentina/PAIS-A0018/2020|EPI ISL 430809|B.1.1.1|Argentina|2020-04-04	0.0003372191	South America
South America|hCoV-19/Brazil/AM-02/2020|EPI ISL 417034|A.2|Brazil|2020-03-16	South America|hCoV-19/Argentina/PAIS-A0018/2020|EPI ISL 430809|B.1.1.1|Argentina|2020-04-04	0.0007421496	South America
South America|hCoV-19/Brazil/MG-CV16/2020|EPI ISL 429676|B.1.1|Brazil|2020-03-16	South America|hCoV-19/Argentina/PAIS-A0018/2020|EPI ISL 430809|B.1.1.1|Argentina|2020-04-04	0.0003381322	South America
South America|hCoV-19/Peru/LAM-INS-071/2020|EPI ISL 523954|B.1.1.1|Peru|2020-03-16	South America|hCoV-19/Argentina/PAIS-A0018/2020|EPI ISL 430809|B.1.1.1|Argentina|2020-04-04	0.0000678102	South America
South America|hCoV-19/Peru/ANC-INS-066/2020|EPI ISL 516987|B.1.1.1|Peru|2020-03-16	South America|hCoV-19/Argentina/PAIS-A0018/2020|EPI ISL 430809|B.1.1.1|Argentina|2020-04-04	0.0000678769	South America
South America|hCoV-19/Chile/RM-ISPCH-29/2020|EPI ISL 445308|B.1.5|Chile|2020-03-16	South America|hCoV-19/Argentina/PAIS-A0018/2020|EPI ISL 430809|B.1.1.1|Argentina|2020-04-04	0.0003372305	South America
South America|hCoV-19/Brazil/PR-5619/2020|EPI ISL 541342|B.1|Brazil|2020-03-16	South America|hCoV-19/Argentina/PAIS-A0018/2020|EPI ISL 430809|B.1.1.1|Argentina|2020-04-04	0.0004047167	South America
South America|hCoV-19/Colombia/RIS-INS-80245/2020|EPI ISL 456155|B.1.5|Colombia|2020-03-16	South America|hCoV-19/Argentina/PAIS-A0018/2020|EPI ISL 430809|B.1.1.1|Argentina|2020-04-04	0.0004047818	South America
South America|hCoV-19/Colombia/VAC-INS-79943/2020|EPI ISL 456138|B.1.5|Colombia|2020-03-16	South America|hCoV-19/Argentina/PAIS-A0018/2020|EPI ISL 430809|B.1.1.1|Argentina|2020-04-04	0.0004066384	South America
South America|hCoV-19/Colombia/BOL-INS-80191/2020|EPI ISL 456122|B.1|Colombia|2020-03-16	South America|hCoV-19/Argentina/PAIS-A0018/2020|EPI ISL 430809|B.1.1.1|Argentina|2020-04-04	0.0003798978	South America
South America|hCoV-19/Peru/LIM-INS-141/2020|EPI ISL 536536|B|Peru|2020-03-16	South America|hCoV-19/Argentina/PAIS-A0018/2020|EPI ISL 430809|B.1.1.1|Argentina|2020-04-04	0.0004839064	South America
South America|hCoV-19/Brazil/RJ-L10-CD158/2020|EPI ISL 476180|B.1.1.33|Brazil|2020-03-16	South America|hCoV-19/Argentina/PAIS-A0018/2020|EPI ISL 430809|B.1.1.1|Argentina|2020-04-04	0.0002811404	South America
South America|hCoV-19/Brazil/RJ-L10-CD154/2020|EPI ISL 476178|B.1.1.33|Brazil|2020-03-16	South America|hCoV-19/Argentina/PAIS-A0018/2020|EPI ISL 430809|B.1.1.1|Argentina|2020-04-04	0.0003190292	South America
South America|hCoV-19/Brazil/RS-L11-CD180/2020|EPI ISL 476192|B.1.1.33|Brazil|2020-03-16	South America|hCoV-19/Argentina/PAIS-A0018/2020|EPI ISL 430809|B.1.1.1|Argentina|2020-04-04	0.0002481101	South America
South America|hCoV-19/Brazil/MG-CV19/2020|EPI ISL 429679|B.1.1|Brazil|2020-03-16	South America|hCoV-19/Argentina/PAIS-A0018/2020|EPI ISL 430809|B.1.1.1|Argentina|2020-04-04	0.0003573804	South America
South America|hCoV-19/Chile/MA-ISPCH-3/2020|EPI ISL 445280|B.1.98|Chile|2020-03-17	South America|hCoV-19/Argentina/PAIS-A0018/2020|EPI ISL 430809|B.1.1.1|Argentina|2020-04-04	0.0003372102	South America
South America|hCoV-19/Brazil/MG-CV31/2020|EPI ISL 429687|B.1|Brazil|2020-03-17	South America|hCoV-19/Argentina/PAIS-A0018/2020|EPI ISL 430809|B.1.1.1|Argentina|2020-04-04	0.0004384756	South America
South America|hCoV-19/Chile/RM-CMM-26639/2020|EPI ISL 459858|A.2|Chile|2020-03-17	South America|hCoV-19/Argentina/PAIS-A0018/2020|EPI ISL 430809|B.1.1.1|Argentina|2020-04-04	0.0007421688	South America
South America|hCoV-19/Chile/RM-ISPCH-35/2020|EPI ISL 445314|B.1|Chile|2020-03-17	South America|hCoV-19/Argentina/PAIS-A0018/2020|EPI ISL 430809|B.1.1.1|Argentina|2020-04-04	0.0003709666	South America
South America|hCoV-19/Peru/LIM-INS-138/2020|EPI ISL 536533|B.1.1|Peru|2020-03-17	South America|hCoV-19/Argentina/PAIS-A0018/2020|EPI ISL 430809|B.1.1.1|Argentina|2020-04-04	0.0002360082	South America
South America|hCoV-19/Brazil/MG-CV32/2020|EPI ISL 429688|B.1.1|Brazil|2020-03-17	South America|hCoV-19/Argentina/PAIS-A0018/2020|EPI ISL 430809|B.1.1.1|Argentina|2020-04-04	0.0003034810	South America
South America|hCoV-19/Peru/LIM-INS-139/2020|EPI ISL 536534|B.1.1|Peru|2020-03-17	South America|hCoV-19/Argentina/PAIS-A0018/2020|EPI ISL 430809|B.1.1.1|Argentina|2020-04-04	0.0002022883	South America
South America|hCoV-19/Chile/RM-ISPCH-38/2020|EPI ISL 445317|B.1.1|Chile|2020-03-17	South America|hCoV-19/Argentina/PAIS-A0018/2020|EPI ISL 430809|B.1.1.1|Argentina|2020-04-04	0.0002022883	South America
South America|hCoV-19/Brazil/AP-IEC-161167/2020|EPI ISL 450873|B.1.1.33|Brazil|2020-03-17	South America|hCoV-19/Argentina/PAIS-A0018/2020|EPI ISL 430809|B.1.1.1|Argentina|2020-04-04	0.0002697297	South America
South America|hCoV-19/Chile/RM-ISPCH-41/2020|EPI ISL 445320|B.1.5|Chile|2020-03-17	South America|hCoV-19/Argentina/PAIS-A0018/2020|EPI ISL 430809|B.1.1.1|Argentina|2020-04-04	0.0003372191	South America
South America|hCoV-19/Aruba/AW-RIVM-10113/2020|EPI ISL 547446|B.1|Aruba|2020-03-17	South America|hCoV-19/Argentina/PAIS-A0018/2020|EPI ISL 430809|B.1.1.1|Argentina|2020-04-04	0.0004046894	South America
South America|hCoV-19/Brazil/PR-5618/2020|EPI ISL 541341|B.1|Brazil|2020-03-17	South America|hCoV-19/Argentina/PAIS-A0018/2020|EPI ISL 430809|B.1.1.1|Argentina|2020-04-04	0.0004047220	South America
South America|hCoV-19/Brazil/PR-5617/2020|EPI ISL 541340|B.1|Brazil|2020-03-17	South America|hCoV-19/Argentina/PAIS-A0018/2020|EPI ISL 430809|B.1.1.1|Argentina|2020-04-04	0.0004384608	South America
South America|hCoV-19/Peru/JUN-INS-074/2020|EPI ISL 524471|B.1.255|Peru|2020-03-17	South America|hCoV-19/Argentina/PAIS-A0018/2020|EPI ISL 430809|B.1.1.1|Argentina|2020-04-04	0.0004074232	South America
South America|hCoV-19/Chile/RM-ISPCH-32/2020|EPI ISL 445311|B.1.5|Chile|2020-03-17	South America|hCoV-19/Argentina/PAIS-A0018/2020|EPI ISL 430809|B.1.1.1|Argentina|2020-04-04	0.0003372218	South America
South America|hCoV-19/Chile/RM-CMM-25669/2020|EPI ISL 459862|B.1.5|Chile|2020-03-17	South America|hCoV-19/Argentina/PAIS-A0018/2020|EPI ISL 430809|B.1.1.1|Argentina|2020-04-04	0.0003034928	South America
South America|hCoV-19/Chile/RM-ISPCH-42/2020|EPI ISL 445321|B.1.1|Chile|2020-03-17	South America|hCoV-19/Argentina/PAIS-A0018/2020|EPI ISL 430809|B.1.1.1|Argentina|2020-04-04	0.0002022951	South America
South America|hCoV-19/Chile/RM-ISPCH-34/2020|EPI ISL 445313|B.1.5|Chile|2020-03-17	South America|hCoV-19/Argentina/PAIS-A0018/2020|EPI ISL 430809|B.1.1.1|Argentina|2020-04-04	0.0003709618	South America
South America|hCoV-19/Chile/BI-ISPCH-1-2/2020|EPI ISL 445281|B.1.1|Chile|2020-03-17	South America|hCoV-19/Argentina/PAIS-A0018/2020|EPI ISL 430809|B.1.1.1|Argentina|2020-04-04	0.0002022951	South America
South America|hCoV-19/Chile/RM-ISPCH-33/2020|EPI ISL 445312|B.1.5|Chile|2020-03-17	South America|hCoV-19/Argentina/PAIS-A0018/2020|EPI ISL 430809|B.1.1.1|Argentina|2020-04-04	0.0003372305	South America
South America|hCoV-19/Peru/LIM-INS-148/2020|EPI ISL 536543|B.1.8|Peru|2020-03-17	South America|hCoV-19/Argentina/PAIS-A0018/2020|EPI ISL 430809|B.1.1.1|Argentina|2020-04-04	0.0003375378	South America
South America|hCoV-19/Peru/LIM-INS-136/2020|EPI ISL 536531|B.1|Peru|2020-03-17	South America|hCoV-19/Argentina/PAIS-A0018/2020|EPI ISL 430809|B.1.1.1|Argentina|2020-04-04	0.0004399329	South America
South America|hCoV-19/Uruguay/UY-NYUMC850/2020|EPI ISL 457946|A.2|Uruguay|2020-03-17	South America|hCoV-19/Argentina/PAIS-A0018/2020|EPI ISL 430809|B.1.1.1|Argentina|2020-04-04	0.0007498517	South America
South America|hCoV-19/Peru/LIM-INS-149/2020|EPI ISL 536544|B.1.5|Peru|2020-03-17	South America|hCoV-19/Argentina/PAIS-A0018/2020|EPI ISL 430809|B.1.1.1|Argentina|2020-04-04	0.0004072648	South America
South America|hCoV-19/Brazil/MG-CV26/2020|EPI ISL 429684|B.1.1|Brazil|2020-03-17	South America|hCoV-19/Argentina/PAIS-A0018/2020|EPI ISL 430809|B.1.1.1|Argentina|2020-04-04	0.0003761294	South America
South America|hCoV-19/Colombia/VAC-INS-81251/2020|EPI ISL 456139|B.1.1|Colombia|2020-03-17	South America|hCoV-19/Argentina/PAIS-A0018/2020|EPI ISL 430809|B.1.1.1|Argentina|2020-04-04	0.0002056855	South America
South America|hCoV-19/Colombia/ANT-INS-80370/2020|EPI ISL 456118|B.1.5|Colombia|2020-03-17	South America|hCoV-19/Argentina/PAIS-A0018/2020|EPI ISL 430809|B.1.1.1|Argentina|2020-04-04	0.0003461707	South America
South America|hCoV-19/Brazil/MG-CV33/2020|EPI ISL 429689|B.1.1|Brazil|2020-03-17	South America|hCoV-19/Argentina/PAIS-A0018/2020|EPI ISL 430809|B.1.1.1|Argentina|2020-04-04	0.0002793051	South America
South America|hCoV-19/Brazil/SP-L11-CD185-2/2020|EPI ISL 476196|B.1|Brazil|2020-03-17	South America|hCoV-19/Argentina/PAIS-A0018/2020|EPI ISL 430809|B.1.1.1|Argentina|2020-04-04	0.0003572833	South America
South America|hCoV-19/Brazil/MG-0214/2020|EPI ISL 470580|B.1.1.33|Brazil|2020-03-17	South America|hCoV-19/Argentina/PAIS-A0018/2020|EPI ISL 430809|B.1.1.1|Argentina|2020-04-04	0.0003522431	South America
South America|hCoV-19/Colombia/CAU-INS-80705/2020|EPI ISL 456124|B.1|Colombia|2020-03-17	South America|hCoV-19/Argentina/PAIS-A0018/2020|EPI ISL 430809|B.1.1.1|Argentina|2020-04-04	0.0004250701	South America
South America|hCoV-19/Aruba/AW-RIVM-10114/2020|EPI ISL 547447|B.1|Aruba|2020-03-18	South America|hCoV-19/Argentina/PAIS-A0018/2020|EPI ISL 430809|B.1.1.1|Argentina|2020-04-04	0.0003709569	South America
South America|hCoV-19/Chile/RM-ISPCH-65/2020|EPI ISL 445361|B.1.1|Chile|2020-03-18	South America|hCoV-19/Argentina/PAIS-A0018/2020|EPI ISL 430809|B.1.1.1|Argentina|2020-04-04	0.0002360082	South America
South America|hCoV-19/Peru/LIM-INS-145/2020|EPI ISL 536540|A.2|Peru|2020-03-18	South America|hCoV-19/Argentina/PAIS-A0018/2020|EPI ISL 430809|B.1.1.1|Argentina|2020-04-04	0.0007083997	South America
South America|hCoV-19/Peru/LIM-INS-130/2020|EPI ISL 536527|B.1.1.1|Peru|2020-03-18	South America|hCoV-19/Argentina/PAIS-A0018/2020|EPI ISL 430809|B.1.1.1|Argentina|2020-04-04	0.0000674217	South America
South America|hCoV-19/Brazil/SP02cc/2020|EPI ISL 450506|B|Brazil|2020-03-18	South America|hCoV-19/Argentina/PAIS-A0018/2020|EPI ISL 430809|B.1.1.1|Argentina|2020-04-04	0.0005733886	South America
South America|hCoV-19/Argentina/C1374/2020|EPI ISL 420599|B.1.255|Argentina|2020-03-18	South America|hCoV-19/Argentina/PAIS-A0018/2020|EPI ISL 430809|B.1.1.1|Argentina|2020-04-04	0.0004384232	South America
South America|hCoV-19/Brazil/AC-IEC-162535/2020|EPI ISL 458139|B.1.1.33|Brazil|2020-03-18	South America|hCoV-19/Argentina/PAIS-A0018/2020|EPI ISL 430809|B.1.1.1|Argentina|2020-04-04	0.0003371929	South America
South America|hCoV-19/Brazil/SP-624/2020|EPI ISL 515527|B.1.1.33|Brazil|2020-03-18	South America|hCoV-19/Argentina/PAIS-A0018/2020|EPI ISL 430809|B.1.1.1|Argentina|2020-04-04	0.0002697297	South America
South America|hCoV-19/Peru/LIM-INS-161/2020|EPI ISL 536554|B.1.1|Peru|2020-03-18	South America|hCoV-19/Argentina/PAIS-A0018/2020|EPI ISL 430809|B.1.1.1|Argentina|2020-04-04	0.0002360193	South America
South America|hCoV-19/Peru/ARE-INS-072/2020|EPI ISL 523979|B.1.1|Peru|2020-03-18	South America|hCoV-19/Argentina/PAIS-A0018/2020|EPI ISL 430809|B.1.1.1|Argentina|2020-04-04	0.0002036544	South America
South America|hCoV-19/Peru/LIM-INS-158/2020|EPI ISL 536551|B.1.5|Peru|2020-03-18	South America|hCoV-19/Argentina/PAIS-A0018/2020|EPI ISL 430809|B.1.1.1|Argentina|2020-04-04	0.0003709743	South America
South America|hCoV-19/Colombia/RIS-INS-81402/2020|EPI ISL 497736|B.1|Colombia|2020-03-18	South America|hCoV-19/Argentina/PAIS-A0018/2020|EPI ISL 430809|B.1.1.1|Argentina|2020-04-04	0.0003709820	South America
South America|hCoV-19/Peru/LIM-INS-144/2020|EPI ISL 536539|A.2|Peru|2020-03-18	South America|hCoV-19/Argentina/PAIS-A0018/2020|EPI ISL 430809|B.1.1.1|Argentina|2020-04-04	0.0007090694	South America
South America|hCoV-19/Colombia/NSA-INS-80656/2020|EPI ISL 456126|B.1.5|Colombia|2020-03-18	South America|hCoV-19/Argentina/PAIS-A0018/2020|EPI ISL 430809|B.1.1.1|Argentina|2020-04-04	0.0003732650	South America
South America|hCoV-19/Peru/JUN-INS-153/2020|EPI ISL 536546|B.1.5|Peru|2020-03-18	South America|hCoV-19/Argentina/PAIS-A0018/2020|EPI ISL 430809|B.1.1.1|Argentina|2020-04-04	0.0006529995	South America
South America|hCoV-19/Brazil/SC-0243/2020|EPI ISL 470652|B.1.1|Brazil|2020-03-18	South America|hCoV-19/Argentina/PAIS-A0018/2020|EPI ISL 430809|B.1.1.1|Argentina|2020-04-04	0.0002424313	South America
South America|hCoV-19/Brazil/GO-0208/2020|EPI ISL 470575|B.1.22|Brazil|2020-03-18	South America|hCoV-19/Argentina/PAIS-A0018/2020|EPI ISL 430809|B.1.1.1|Argentina|2020-04-04	0.0004197189	South America
South America|hCoV-19/Peru/LIM-INS-157/2020|EPI ISL 536550|B.1.1|Peru|2020-03-19	South America|hCoV-19/Argentina/PAIS-A0018/2020|EPI ISL 430809|B.1.1.1|Argentina|2020-04-04	0.0002022882	South America
South America|hCoV-19/Chile/MA-ISPCH-5/2020|EPI ISL 445283|B.1|Chile|2020-03-19	South America|hCoV-19/Argentina/PAIS-A0018/2020|EPI ISL 430809|B.1.1.1|Argentina|2020-04-04	0.0003709570	South America
South America|hCoV-19/Peru/LIM-INS-155/2020|EPI ISL 536548|B.1.255|Peru|2020-03-19	South America|hCoV-19/Argentina/PAIS-A0018/2020|EPI ISL 430809|B.1.1.1|Argentina|2020-04-04	0.0003709570	South America
South America|hCoV-19/Chile/VS-ISPCH-3/2020|EPI ISL 445286|B.1|Chile|2020-03-19	South America|hCoV-19/Argentina/PAIS-A0018/2020|EPI ISL 430809|B.1.1.1|Argentina|2020-04-04	0.0004046894	South America
South America|hCoV-19/Colombia/VAC-INS-82320/2020|EPI ISL 456151|B.1|Colombia|2020-03-19	South America|hCoV-19/Argentina/PAIS-A0018/2020|EPI ISL 430809|B.1.1.1|Argentina|2020-04-04	0.0003709570	South America
South America|hCoV-19/Peru/JUN-UPCH-0118/2020|EPI ISL 568515|B.1.255|Peru|2020-03-19	South America|hCoV-19/Argentina/PAIS-A0018/2020|EPI ISL 430809|B.1.1.1|Argentina|2020-04-04	0.0004046894	South America
South America|hCoV-19/Brazil/RJ-LVM161-2/2020|EPI ISL 528539|A.2|Brazil|2020-03-19	South America|hCoV-19/Argentina/PAIS-A0018/2020|EPI ISL 430809|B.1.1.1|Argentina|2020-04-04	0.0007084181	South America
South America|hCoV-19/Chile/MA-ISPCH-4/2020|EPI ISL 445282|B.1.5|Chile|2020-03-19	South America|hCoV-19/Argentina/PAIS-A0018/2020|EPI ISL 430809|B.1.1.1|Argentina|2020-04-04	0.0003372104	South America
South America|hCoV-19/Brazil/PB-IEC-161853/2020|EPI ISL 524801|B.1.5|Brazil|2020-03-19	South America|hCoV-19/Argentina/PAIS-A0018/2020|EPI ISL 430809|B.1.1.1|Argentina|2020-04-04	0.0004046894	South America
South America|hCoV-19/Chile/RM-ISPCH-45/2020|EPI ISL 445324|B.1.5|Chile|2020-03-19	South America|hCoV-19/Argentina/PAIS-A0018/2020|EPI ISL 430809|B.1.1.1|Argentina|2020-04-04	0.0003372191	South America
South America|hCoV-19/Brazil/SE-6536/2020|EPI ISL 541376|B.1.1.33|Brazil|2020-03-19	South America|hCoV-19/Argentina/PAIS-A0018/2020|EPI ISL 430809|B.1.1.1|Argentina|2020-04-04	0.0003034526	South America
South America|hCoV-19/Brazil/SE-6533/2020|EPI ISL 541374|B.1.1|Brazil|2020-03-19	South America|hCoV-19/Argentina/PAIS-A0018/2020|EPI ISL 430809|B.1.1.1|Argentina|2020-04-04	0.0002697367	South America
South America|hCoV-19/Chile/RM-ISPCH-36/2020|EPI ISL 445315|B.1.1|Chile|2020-03-19	South America|hCoV-19/Argentina/PAIS-A0018/2020|EPI ISL 430809|B.1.1.1|Argentina|2020-04-04	0.0002022951	South America
South America|hCoV-19/Chile/RM-ISPCH-39/2020|EPI ISL 445318|B|Chile|2020-03-19	South America|hCoV-19/Argentina/PAIS-A0018/2020|EPI ISL 430809|B.1.1.1|Argentina|2020-04-04	0.0005059020	South America
South America|hCoV-19/Peru/LIM-INS-162/2020|EPI ISL 536555|B.1.1|Peru|2020-03-19	South America|hCoV-19/Argentina/PAIS-A0018/2020|EPI ISL 430809|B.1.1.1|Argentina|2020-04-04	0.0002373202	South America
South America|hCoV-19/Chile/VS-CMM-28875/2020|EPI ISL 459864|B.1.1|Chile|2020-03-19	South America|hCoV-19/Argentina/PAIS-A0018/2020|EPI ISL 430809|B.1.1.1|Argentina|2020-04-04	0.0002041809	South America
South America|hCoV-19/Brazil/SP-L7-CD67/2020|EPI ISL 476435|B.1.1.33|Brazil|2020-03-19	South America|hCoV-19/Argentina/PAIS-A0018/2020|EPI ISL 430809|B.1.1.1|Argentina|2020-04-04	0.0003064483	South America
South America|hCoV-19/Peru/JUN-INS-154/2020|EPI ISL 536547|B.1|Peru|2020-03-19	South America|hCoV-19/Argentina/PAIS-A0018/2020|EPI ISL 430809|B.1.1.1|Argentina|2020-04-04	0.0003071757	South America
South America|hCoV-19/Brazil/MG-0215/2020|EPI ISL 470581|B.1|Brazil|2020-03-19	South America|hCoV-19/Argentina/PAIS-A0018/2020|EPI ISL 430809|B.1.1.1|Argentina|2020-04-04	0.0004801526	South America
South America|hCoV-19/Brazil/MG-0216/2020|EPI ISL 470582|B.1.1.33|Brazil|2020-03-19	South America|hCoV-19/Argentina/PAIS-A0018/2020|EPI ISL 430809|B.1.1.1|Argentina|2020-04-04	0.0003428991	South America
South America|hCoV-19/Brazil/SP-L7-CD76/2020|EPI ISL 476443|B.1|Brazil|2020-03-19	South America|hCoV-19/Argentina/PAIS-A0018/2020|EPI ISL 430809|B.1.1.1|Argentina|2020-04-04	0.0004117900	South America
South America|hCoV-19/Uruguay/UY-10/2020|EPI ISL 429257|B.31|Uruguay|2020-03-19	South America|hCoV-19/Argentina/PAIS-A0018/2020|EPI ISL 430809|B.1.1.1|Argentina|2020-04-04	0.0007274778	South America
South America|hCoV-19/Brazil/PI-0239/2020|EPI ISL 470613|B.1.1.33|Brazil|2020-03-19	South America|hCoV-19/Argentina/PAIS-A0018/2020|EPI ISL 430809|B.1.1.1|Argentina|2020-04-04	0.0002770903	South America
South America|hCoV-19/Brazil/SP-L11-CD200/2020|EPI ISL 476201|B.1.1.33|Brazil|2020-03-19	South America|hCoV-19/Argentina/PAIS-A0018/2020|EPI ISL 430809|B.1.1.1|Argentina|2020-04-04	0.0002811404	South America
South America|hCoV-19/Brazil/SP-L9-CD122/2020|EPI ISL 476472|B.1.255|Brazil|2020-03-19	South America|hCoV-19/Argentina/PAIS-A0018/2020|EPI ISL 430809|B.1.1.1|Argentina|2020-04-04	0.0003878666	South America
South America|hCoV-19/Colombia/VAC-INS-82307/2020|EPI ISL 456143|B.1|Colombia|2020-03-19	South America|hCoV-19/Argentina/PAIS-A0018/2020|EPI ISL 430809|B.1.1.1|Argentina|2020-04-04	0.0003868299	South America
South America|hCoV-19/Brazil/RS-L10-CD175/2020|EPI ISL 476188|B.1.1.33|Brazil|2020-03-19	South America|hCoV-19/Argentina/PAIS-A0018/2020|EPI ISL 430809|B.1.1.1|Argentina|2020-04-04	0.0002500421	South America
South America|hCoV-19/Chile/VS-ISPCH-4/2020|EPI ISL 445287|B.1.5|Chile|2020-03-19	South America|hCoV-19/Argentina/PAIS-A0018/2020|EPI ISL 430809|B.1.1.1|Argentina|2020-04-04	0.0003034922	South America
South America|hCoV-19/Aruba/AW-RIVM-10115/2020|EPI ISL 547448|B.1|Aruba|2020-03-20	South America|hCoV-19/Argentina/PAIS-A0018/2020|EPI ISL 430809|B.1.1.1|Argentina|2020-04-04	0.0004047083	South America
South America|hCoV-19/Brazil/PA-IEC-161548/2020|EPI ISL 450874|B.1.1.33|Brazil|2020-03-20	South America|hCoV-19/Argentina/PAIS-A0018/2020|EPI ISL 430809|B.1.1.1|Argentina|2020-04-04	0.0002697297	South America
South America|hCoV-19/Peru/ARE-INS-164/2020|EPI ISL 536557|B.1.5|Peru|2020-03-20	South America|hCoV-19/Argentina/PAIS-A0018/2020|EPI ISL 430809|B.1.1.1|Argentina|2020-04-04	0.0003373215	South America
South America|hCoV-19/Peru/LIM-UPCH-0011/2020|EPI ISL 529068|B.1.1.1|Peru|2020-03-20	South America|hCoV-19/Argentina/PAIS-A0018/2020|EPI ISL 430809|B.1.1.1|Argentina|2020-04-04	0.0002023167	South America
South America|hCoV-19/Colombia/ANT-INS-82457/2020|EPI ISL 456146|B.1.5|Colombia|2020-03-20	South America|hCoV-19/Argentina/PAIS-A0018/2020|EPI ISL 430809|B.1.1.1|Argentina|2020-04-04	0.0003372191	South America
South America|hCoV-19/Peru/ARE-INS-165/2020|EPI ISL 536558|B.1|Peru|2020-03-20	South America|hCoV-19/Argentina/PAIS-A0018/2020|EPI ISL 430809|B.1.1.1|Argentina|2020-04-04	0.0004046894	South America
South America|hCoV-19/Chile/RM-ISPCH-69/2020|EPI ISL 445365|B.1|Chile|2020-03-20	South America|hCoV-19/Argentina/PAIS-A0018/2020|EPI ISL 430809|B.1.1.1|Argentina|2020-04-04	0.0003709570	South America
South America|hCoV-19/Chile/MA-ISPCH-7/2020|EPI ISL 445288|B.1|Chile|2020-03-20	South America|hCoV-19/Argentina/PAIS-A0018/2020|EPI ISL 430809|B.1.1.1|Argentina|2020-04-04	0.0004046999	South America
South America|hCoV-19/Peru/LIM-INS-156/2020|EPI ISL 536549|B.1.5|Peru|2020-03-20	South America|hCoV-19/Argentina/PAIS-A0018/2020|EPI ISL 430809|B.1.1.1|Argentina|2020-04-04	0.0003372191	South America
South America|hCoV-19/Peru/ICA-INS-166/2020|EPI ISL 536559|B.1.1|Peru|2020-03-20	South America|hCoV-19/Argentina/PAIS-A0018/2020|EPI ISL 430809|B.1.1.1|Argentina|2020-04-04	0.0002360193	South America
South America|hCoV-19/Peru/ARE-UPCH-0111/2020|EPI ISL 540988|B.1|Peru|2020-03-20	South America|hCoV-19/Argentina/PAIS-A0018/2020|EPI ISL 430809|B.1.1.1|Argentina|2020-04-04	0.0004046894	South America
South America|hCoV-19/Brazil/RJ-763/2020|EPI ISL 427302|B.1.1.33|Brazil|2020-03-20	South America|hCoV-19/Argentina/PAIS-A0018/2020|EPI ISL 430809|B.1.1.1|Argentina|2020-04-04	0.0002697297	South America
South America|hCoV-19/Brazil/SE-6530/2020|EPI ISL 541373|B.1.1|Brazil|2020-03-20	South America|hCoV-19/Argentina/PAIS-A0018/2020|EPI ISL 430809|B.1.1.1|Argentina|2020-04-04	0.0002697297	South America
South America|hCoV-19/Brazil/MG-CV42/2020|EPI ISL 429695|B.1|Brazil|2020-03-20	South America|hCoV-19/Argentina/PAIS-A0018/2020|EPI ISL 430809|B.1.1.1|Argentina|2020-04-04	0.0003380011	South America
South America|hCoV-19/Peru/ARE-UPCH-0110/2020|EPI ISL 540987|B.1.5|Peru|2020-03-20	South America|hCoV-19/Argentina/PAIS-A0018/2020|EPI ISL 430809|B.1.1.1|Argentina|2020-04-04	0.0003373215	South America
South America|hCoV-19/Colombia/MAG-INS-81035/2020|EPI ISL 456125|B.1.255|Colombia|2020-03-20	South America|hCoV-19/Argentina/PAIS-A0018/2020|EPI ISL 430809|B.1.1.1|Argentina|2020-04-04	0.0004088525	South America
South America|hCoV-19/Brazil/MG-0217/2020|EPI ISL 470583|B.1.1.33|Brazil|2020-03-20	South America|hCoV-19/Argentina/PAIS-A0018/2020|EPI ISL 430809|B.1.1.1|Argentina|2020-04-04	0.0002800087	South America
South America|hCoV-19/Chile/RM-ISPCH-47/2020|EPI ISL 445326|B.1.5|Chile|2020-03-21	South America|hCoV-19/Argentina/PAIS-A0018/2020|EPI ISL 430809|B.1.1.1|Argentina|2020-04-04	0.0003709489	South America
South America|hCoV-19/Chile/MA-ISPCH-14/2020|EPI ISL 445295|B.1.98|Chile|2020-03-21	South America|hCoV-19/Argentina/PAIS-A0018/2020|EPI ISL 430809|B.1.1.1|Argentina|2020-04-04	0.0003372104	South America
South America|hCoV-19/Chile/RM-ISPCH-71/2020|EPI ISL 445367|B.1.1.33|Chile|2020-03-21	South America|hCoV-19/Argentina/PAIS-A0018/2020|EPI ISL 430809|B.1.1.1|Argentina|2020-04-04	0.0003034668	South America
South America|hCoV-19/Peru/LIM-UPCH-0119/2020|EPI ISL 568516|B.1.1|Peru|2020-03-21	South America|hCoV-19/Argentina/PAIS-A0018/2020|EPI ISL 430809|B.1.1.1|Argentina|2020-04-04	0.0002022883	South America
South America|hCoV-19/Chile/RM-ISPCH-23/2020|EPI ISL 445302|B.1.1|Chile|2020-03-21	South America|hCoV-19/Argentina/PAIS-A0018/2020|EPI ISL 430809|B.1.1.1|Argentina|2020-04-04	0.0002022883	South America
South America|hCoV-19/Chile/MA-ISPCH-9/2020|EPI ISL 445290|B.1|Chile|2020-03-21	South America|hCoV-19/Argentina/PAIS-A0018/2020|EPI ISL 430809|B.1.1.1|Argentina|2020-04-04	0.0003709570	South America
South America|hCoV-19/Chile/RM-ISPCH-48/2020|EPI ISL 445327|B.1.5|Chile|2020-03-21	South America|hCoV-19/Argentina/PAIS-A0018/2020|EPI ISL 430809|B.1.1.1|Argentina|2020-04-04	0.0004046704	South America
South America|hCoV-19/Chile/RM-ISPCH-70/2020|EPI ISL 445366|B.1.5|Chile|2020-03-21	South America|hCoV-19/Argentina/PAIS-A0018/2020|EPI ISL 430809|B.1.1.1|Argentina|2020-04-04	0.0003372191	South America
South America|hCoV-19/Chile/MA-ISPCH-13/2020|EPI ISL 445294|B.1|Chile|2020-03-21	South America|hCoV-19/Argentina/PAIS-A0018/2020|EPI ISL 430809|B.1.1.1|Argentina|2020-04-04	0.0003709695	South America
South America|hCoV-19/Chile/MA-ISPCH-10/2020|EPI ISL 445291|B.1|Chile|2020-03-21	South America|hCoV-19/Argentina/PAIS-A0018/2020|EPI ISL 430809|B.1.1.1|Argentina|2020-04-04	0.0003709820	South America
South America|hCoV-19/Brazil/CE-L12-CD224/2020|EPI ISL 476218|B.1.5|Brazil|2020-03-21	South America|hCoV-19/Argentina/PAIS-A0018/2020|EPI ISL 430809|B.1.1.1|Argentina|2020-04-04	0.0004280164	South America
South America|hCoV-19/Chile/RM-ISPCH-59/2020|EPI ISL 445355|B.1.5|Chile|2020-03-22	South America|hCoV-19/Argentina/PAIS-A0018/2020|EPI ISL 430809|B.1.1.1|Argentina|2020-04-04	0.0003709663	South America
South America|hCoV-19/Chile/MA-ISPCH-11/2020|EPI ISL 445292|B.1|Chile|2020-03-22	South America|hCoV-19/Argentina/PAIS-A0018/2020|EPI ISL 430809|B.1.1.1|Argentina|2020-04-04	0.0004046999	South America
South America|hCoV-19/Argentina/C3013/2020|EPI ISL 420598|B.1.220|Argentina|2020-03-22	South America|hCoV-19/Argentina/PAIS-A0018/2020|EPI ISL 430809|B.1.1.1|Argentina|2020-04-04	0.0004046704	South America
South America|hCoV-19/Brazil/SP-144/2020|EPI ISL 468310|B.1.1.33|Brazil|2020-03-22	South America|hCoV-19/Argentina/PAIS-A0018/2020|EPI ISL 430809|B.1.1.1|Argentina|2020-04-04	0.0003034605	South America
South America|hCoV-19/Peru/LIM-INS-168/2020|EPI ISL 536561|A.2|Peru|2020-03-22	South America|hCoV-19/Argentina/PAIS-A0018/2020|EPI ISL 430809|B.1.1.1|Argentina|2020-04-04	0.0007083997	South America
South America|hCoV-19/Chile/MA-ISPCH-15/2020|EPI ISL 445299|B.1|Chile|2020-03-22	South America|hCoV-19/Argentina/PAIS-A0018/2020|EPI ISL 430809|B.1.1.1|Argentina|2020-04-04	0.0004046894	South America
South America|hCoV-19/Aruba/AW-RIVM-10122/2020|EPI ISL 547449|B.40|Aruba|2020-03-22	South America|hCoV-19/Argentina/PAIS-A0018/2020|EPI ISL 430809|B.1.1.1|Argentina|2020-04-04	0.0005733767	South America
South America|hCoV-19/Brazil/DF-891/2020|EPI ISL 427298|B.1.1.33|Brazil|2020-03-22	South America|hCoV-19/Argentina/PAIS-A0018/2020|EPI ISL 430809|B.1.1.1|Argentina|2020-04-04	0.0002697297	South America
South America|hCoV-19/Colombia/BOL-INS-84730/2020|EPI ISL 497738|B.1|Colombia|2020-03-22	South America|hCoV-19/Argentina/PAIS-A0018/2020|EPI ISL 430809|B.1.1.1|Argentina|2020-04-04	0.0003372672	South America
South America|hCoV-19/Colombia/DC-INS-84861/2020|EPI ISL 456116|B.1.5|Colombia|2020-03-22	South America|hCoV-19/Argentina/PAIS-A0018/2020|EPI ISL 430809|B.1.1.1|Argentina|2020-04-04	0.0003462669	South America
South America|hCoV-19/Brazil/MG-CV49/2020|EPI ISL 429702|B.1.5|Brazil|2020-03-22	South America|hCoV-19/Argentina/PAIS-A0018/2020|EPI ISL 430809|B.1.1.1|Argentina|2020-04-04	0.0003827604	South America
South America|hCoV-19/Brazil/SP-L7-CD63/2020|EPI ISL 476432|B.1.255|Brazil|2020-03-22	South America|hCoV-19/Argentina/PAIS-A0018/2020|EPI ISL 430809|B.1.1.1|Argentina|2020-04-04	0.0003928242	South America
South America|hCoV-19/Brazil/SP-602/2020|EPI ISL 515526|B.1.1|Brazil|2020-03-23	South America|hCoV-19/Argentina/PAIS-A0018/2020|EPI ISL 430809|B.1.1.1|Argentina|2020-04-04	0.0002697419	South America
South America|hCoV-19/Peru/LAL-UPCH-0109/2020|EPI ISL 540986|B.1.1|Peru|2020-03-23	South America|hCoV-19/Argentina/PAIS-A0018/2020|EPI ISL 430809|B.1.1.1|Argentina|2020-04-04	0.0003034669	South America
South America|hCoV-19/Brazil/SP-279/2020|EPI ISL 527858|B.1.1.33|Brazil|2020-03-23	South America|hCoV-19/Argentina/PAIS-A0018/2020|EPI ISL 430809|B.1.1.1|Argentina|2020-04-04	0.0003371929	South America
South America|hCoV-19/Brazil/RJ-DCVN01/2020|EPI ISL 483065|B.1.3|Brazil|2020-03-23	South America|hCoV-19/Argentina/PAIS-A0018/2020|EPI ISL 430809|B.1.1.1|Argentina|2020-04-04	0.0005059323	South America
South America|hCoV-19/Brazil/DF-861/2020|EPI ISL 427296|B.1.1.33|Brazil|2020-03-23	South America|hCoV-19/Argentina/PAIS-A0018/2020|EPI ISL 430809|B.1.1.1|Argentina|2020-04-04	0.0003034526	South America
South America|hCoV-19/Brazil/DF-862/2020|EPI ISL 427297|B.1.1.33|Brazil|2020-03-23	South America|hCoV-19/Argentina/PAIS-A0018/2020|EPI ISL 430809|B.1.1.1|Argentina|2020-04-04	0.0002697297	South America
South America|hCoV-19/Chile/LI-ISPCH-9/2020|EPI ISL 445300|B.1.1|Chile|2020-03-23	South America|hCoV-19/Argentina/PAIS-A0018/2020|EPI ISL 430809|B.1.1.1|Argentina|2020-04-04	0.0002360162	South America
South America|hCoV-19/Chile/RM-ISPCH-51/2020|EPI ISL 445330|B.1|Chile|2020-03-23	South America|hCoV-19/Argentina/PAIS-A0018/2020|EPI ISL 430809|B.1.1.1|Argentina|2020-04-04	0.0003709695	South America
South America|hCoV-19/Chile/RM-ISPCH-50/2020|EPI ISL 445329|B|Chile|2020-03-23	South America|hCoV-19/Argentina/PAIS-A0018/2020|EPI ISL 430809|B.1.1.1|Argentina|2020-04-04	0.0005059702	South America
South America|hCoV-19/Chile/LI-ISPCH-8/2020|EPI ISL 445298|B.1.1|Chile|2020-03-23	South America|hCoV-19/Argentina/PAIS-A0018/2020|EPI ISL 430809|B.1.1.1|Argentina|2020-04-04	0.0002360352	South America
South America|hCoV-19/Colombia/CES-INS-87973/2020|EPI ISL 498153|B.1.255|Colombia|2020-03-23	South America|hCoV-19/Argentina/PAIS-A0018/2020|EPI ISL 430809|B.1.1.1|Argentina|2020-04-04	0.0003709820	South America
South America|hCoV-19/Colombia/QUI-INS-85082/2020|EPI ISL 497744|B|Colombia|2020-03-23	South America|hCoV-19/Argentina/PAIS-A0018/2020|EPI ISL 430809|B.1.1.1|Argentina|2020-04-04	0.0003035337	South America
South America|hCoV-19/Uruguay/UY-NYUMC857/2020|EPI ISL 457953|B.1.1.33|Uruguay|2020-03-23	South America|hCoV-19/Argentina/PAIS-A0018/2020|EPI ISL 430809|B.1.1.1|Argentina|2020-04-04	0.0002732204	South America
South America|hCoV-19/Peru/CAL-INS-137/2020|EPI ISL 536532|B.1.1.1|Peru|2020-03-23	South America|hCoV-19/Argentina/PAIS-A0018/2020|EPI ISL 430809|B.1.1.1|Argentina|2020-04-04	0.0001701644	South America
South America|hCoV-19/Brazil/MG-0218/2020|EPI ISL 470584|B.1.1.33|Brazil|2020-03-23	South America|hCoV-19/Argentina/PAIS-A0018/2020|EPI ISL 430809|B.1.1.1|Argentina|2020-04-04	0.0002743067	South America
South America|hCoV-19/Brazil/RJ-0247/2020|EPI ISL 470615|B.1.1.33|Brazil|2020-03-23	South America|hCoV-19/Argentina/PAIS-A0018/2020|EPI ISL 430809|B.1.1.1|Argentina|2020-04-04	0.0003437239	South America
South America|hCoV-19/Brazil/SP-L9-CD137/2020|EPI ISL 476484|B.1.1.33|Brazil|2020-03-23	South America|hCoV-19/Argentina/PAIS-A0018/2020|EPI ISL 430809|B.1.1.1|Argentina|2020-04-04	0.0003496085	South America
South America|hCoV-19/Brazil/SP-L7-CD70/2020|EPI ISL 476437|B.1.255|Brazil|2020-03-23	South America|hCoV-19/Argentina/PAIS-A0018/2020|EPI ISL 430809|B.1.1.1|Argentina|2020-04-04	0.0003849488	South America
South America|hCoV-19/Brazil/SP-L8-CD101/2020|EPI ISL 476450|B.1.1.33|Brazil|2020-03-23	South America|hCoV-19/Argentina/PAIS-A0018/2020|EPI ISL 430809|B.1.1.1|Argentina|2020-04-04	0.0002470158	South America
South America|hCoV-19/Brazil/CE-L11-CD196/2020|EPI ISL 476200|B.1.212|Brazil|2020-03-23	South America|hCoV-19/Argentina/PAIS-A0018/2020|EPI ISL 430809|B.1.1.1|Argentina|2020-04-04	0.0003921604	South America
South America|hCoV-19/Brazil/MA-IEC-162157/2020|EPI ISL 524797|B.1.1.33|Brazil|2020-03-24	South America|hCoV-19/Argentina/PAIS-A0018/2020|EPI ISL 430809|B.1.1.1|Argentina|2020-04-04	0.0002697294	South America
South America|hCoV-19/Brazil/SP-165/2020|EPI ISL 523963|B.1|Brazil|2020-03-24	South America|hCoV-19/Argentina/PAIS-A0018/2020|EPI ISL 430809|B.1.1.1|Argentina|2020-04-04	0.0003709570	South America
South America|hCoV-19/Peru/LIM-INS-019/2020|EPI ISL 491172|B.1.1.1|Peru|2020-03-24	South America|hCoV-19/Argentina/PAIS-A0018/2020|EPI ISL 430809|B.1.1.1|Argentina|2020-04-04	0.0001018177	South America
South America|hCoV-19/Peru/LIM-INS-022/2020|EPI ISL 491428|B.1.1.1|Peru|2020-03-24	South America|hCoV-19/Argentina/PAIS-A0018/2020|EPI ISL 430809|B.1.1.1|Argentina|2020-04-04	0.0000678769	South America
South America|hCoV-19/Brazil/SP-L7-CD72/2020|EPI ISL 476439|B.1.1.33|Brazil|2020-03-24	South America|hCoV-19/Argentina/PAIS-A0018/2020|EPI ISL 430809|B.1.1.1|Argentina|2020-04-04	0.0003405151	South America
South America|hCoV-19/Brazil/SP-L9-CD91/2020|EPI ISL 476490|B.1.255|Brazil|2020-03-24	South America|hCoV-19/Argentina/PAIS-A0018/2020|EPI ISL 430809|B.1.1.1|Argentina|2020-04-04	0.0004086857	South America
South America|hCoV-19/Brazil/SC-L16-CD314/2020|EPI ISL 476278|B.1.1.33|Brazil|2020-03-24	South America|hCoV-19/Argentina/PAIS-A0018/2020|EPI ISL 430809|B.1.1.1|Argentina|2020-04-04	0.0003406123	South America
South America|hCoV-19/Brazil/RJ-0248/2020|EPI ISL 470616|B.1.5|Brazil|2020-03-24	South America|hCoV-19/Argentina/PAIS-A0018/2020|EPI ISL 430809|B.1.1.1|Argentina|2020-04-04	0.0003773072	South America
South America|hCoV-19/Brazil/SP-L9-CD140/2020|EPI ISL 476487|B.1.1.33|Brazil|2020-03-24	South America|hCoV-19/Argentina/PAIS-A0018/2020|EPI ISL 430809|B.1.1.1|Argentina|2020-04-04	0.0003087399	South America
South America|hCoV-19/Brazil/SP-L9-CD139/2020|EPI ISL 476486|B.1.1.33|Brazil|2020-03-24	South America|hCoV-19/Argentina/PAIS-A0018/2020|EPI ISL 430809|B.1.1.1|Argentina|2020-04-04	0.0002820221	South America
South America|hCoV-19/Chile/MA-CMM-31600/2020|EPI ISL 459861|B.1|Chile|2020-03-25	South America|hCoV-19/Argentina/PAIS-A0018/2020|EPI ISL 430809|B.1.1.1|Argentina|2020-04-04	0.0003709569	South America
South America|hCoV-19/Brazil/SP-625/2020|EPI ISL 515528|B.1.1.33|Brazil|2020-03-25	South America|hCoV-19/Argentina/PAIS-A0018/2020|EPI ISL 430809|B.1.1.1|Argentina|2020-04-04	0.0002697297	South America
South America|hCoV-19/Brazil/RJ-818/2020|EPI ISL 427303|B.1.1.33|Brazil|2020-03-25	South America|hCoV-19/Argentina/PAIS-A0018/2020|EPI ISL 430809|B.1.1.1|Argentina|2020-04-04	0.0003034526	South America
South America|hCoV-19/Brazil/RJ-1111/2020|EPI ISL 456076|B.1.1.33|Brazil|2020-03-25	South America|hCoV-19/Argentina/PAIS-A0018/2020|EPI ISL 430809|B.1.1.1|Argentina|2020-04-04	0.0003034526	South America
South America|hCoV-19/Brazil/RJ-1119/2020|EPI ISL 456077|B.1.1.33|Brazil|2020-03-25	South America|hCoV-19/Argentina/PAIS-A0018/2020|EPI ISL 430809|B.1.1.1|Argentina|2020-04-04	0.0002697388	South America
South America|hCoV-19/Peru/LIM-INS-017/2020|EPI ISL 490316|B.1.255|Peru|2020-03-25	South America|hCoV-19/Argentina/PAIS-A0018/2020|EPI ISL 430809|B.1.1.1|Argentina|2020-04-04	0.0003734629	South America
South America|hCoV-19/Peru/LIM-INS-024/2020|EPI ISL 491429|A.2|Peru|2020-03-25	South America|hCoV-19/Argentina/PAIS-A0018/2020|EPI ISL 430809|B.1.1.1|Argentina|2020-04-04	0.0006792279	South America
South America|hCoV-19/Peru/LIM-INS-018/2020|EPI ISL 490975|B.1|Peru|2020-03-25	South America|hCoV-19/Argentina/PAIS-A0018/2020|EPI ISL 430809|B.1.1.1|Argentina|2020-04-04	0.0004414174	South America
South America|hCoV-19/Brazil/SP-636/2020|EPI ISL 515550|B.1.1.33|Brazil|2020-03-25	South America|hCoV-19/Argentina/PAIS-A0018/2020|EPI ISL 430809|B.1.1.1|Argentina|2020-04-04	0.0002697388	South America
South America|hCoV-19/Colombia/ANT-UdeA-200325-01/2020|EPI ISL 536399|B.1.5|Colombia|2020-03-25	South America|hCoV-19/Argentina/PAIS-A0018/2020|EPI ISL 430809|B.1.1.1|Argentina|2020-04-04	0.0003372418	South America
South America|hCoV-19/Colombia/MAG-INS-87968/2020|EPI ISL 498152|B.1|Colombia|2020-03-25	South America|hCoV-19/Argentina/PAIS-A0018/2020|EPI ISL 430809|B.1.1.1|Argentina|2020-04-04	0.0004722285	South America
South America|hCoV-19/Chile/AR-ISPCH-14/2020|EPI ISL 445348|B.1.255|Chile|2020-03-25	South America|hCoV-19/Argentina/PAIS-A0018/2020|EPI ISL 430809|B.1.1.1|Argentina|2020-04-04	0.0003709945	South America
South America|hCoV-19/Colombia/ATL-INS-88612/2020|EPI ISL 498155|B.1|Colombia|2020-03-25	South America|hCoV-19/Argentina/PAIS-A0018/2020|EPI ISL 430809|B.1.1.1|Argentina|2020-04-04	0.0003372558	South America
South America|hCoV-19/Uruguay/UY-NYUMC861/2020|EPI ISL 457957|B.1.1.1|Uruguay|2020-03-25	South America|hCoV-19/Argentina/PAIS-A0018/2020|EPI ISL 430809|B.1.1.1|Argentina|2020-04-04	0.0000340656	South America
South America|hCoV-19/Brazil/SP-L11-CD93/2020|EPI ISL 476204|B.1.1.33|Brazil|2020-03-25	South America|hCoV-19/Argentina/PAIS-A0018/2020|EPI ISL 430809|B.1.1.1|Argentina|2020-04-04	0.0003811694	South America
South America|hCoV-19/Brazil/RJ-0249/2020|EPI ISL 470617|B.1.1.33|Brazil|2020-03-25	South America|hCoV-19/Argentina/PAIS-A0018/2020|EPI ISL 430809|B.1.1.1|Argentina|2020-04-04	0.0002770711	South America
South America|hCoV-19/Brazil/RJ-872/2020|EPI ISL 427304|B.1.1.33|Brazil|2020-03-26	South America|hCoV-19/Argentina/PAIS-A0018/2020|EPI ISL 430809|B.1.1.1|Argentina|2020-04-04	0.0003371928	South America
South America|hCoV-19/Brazil/PR-5623/2020|EPI ISL 541346|B.1.3|Brazil|2020-03-26	South America|hCoV-19/Argentina/PAIS-A0018/2020|EPI ISL 430809|B.1.1.1|Argentina|2020-04-04	0.0005059257	South America
South America|hCoV-19/Colombia/CAL-GUR-0072/2020|EPI ISL 447734|A.2|Colombia|2020-03-26	South America|hCoV-19/Argentina/PAIS-A0018/2020|EPI ISL 430809|B.1.1.1|Argentina|2020-04-04	0.0007421746	South America
South America|hCoV-19/Colombia/VAC-GUR-0084/2020|EPI ISL 447735|B.1|Colombia|2020-03-26	South America|hCoV-19/Argentina/PAIS-A0018/2020|EPI ISL 430809|B.1.1.1|Argentina|2020-04-04	0.0003710196	South America
South America|hCoV-19/Colombia/VAC-GUR-0135/2020|EPI ISL 447737|B.1|Colombia|2020-03-26	South America|hCoV-19/Argentina/PAIS-A0018/2020|EPI ISL 430809|B.1.1.1|Argentina|2020-04-04	0.0004049898	South America
South America|hCoV-19/Colombia/BOY-INS-88871/2020|EPI ISL 498158|B|Colombia|2020-03-26	South America|hCoV-19/Argentina/PAIS-A0018/2020|EPI ISL 430809|B.1.1.1|Argentina|2020-04-04	0.0003035235	South America
South America|hCoV-19/Colombia/VAC-GUR-0094/2020|EPI ISL 447736|B.1|Colombia|2020-03-26	South America|hCoV-19/Argentina/PAIS-A0018/2020|EPI ISL 430809|B.1.1.1|Argentina|2020-04-04	0.0004065039	South America
South America|hCoV-19/Uruguay/UY-NYUMC863/2020|EPI ISL 457959|B|Uruguay|2020-03-26	South America|hCoV-19/Argentina/PAIS-A0018/2020|EPI ISL 430809|B.1.1.1|Argentina|2020-04-04	0.0005469259	South America
South America|hCoV-19/Brazil/SC-L17-CD322/2020|EPI ISL 476297|B.1.1.33|Brazil|2020-03-26	South America|hCoV-19/Argentina/PAIS-A0018/2020|EPI ISL 430809|B.1.1.1|Argentina|2020-04-04	0.0002723927	South America
South America|hCoV-19/Brazil/RJ-0250/2020|EPI ISL 470618|B.1.1.33|Brazil|2020-03-26	South America|hCoV-19/Argentina/PAIS-A0018/2020|EPI ISL 430809|B.1.1.1|Argentina|2020-04-04	0.0002726804	South America
South America|hCoV-19/Brazil/SP-L14-CD241/2020|EPI ISL 476245|B.1.1.33|Brazil|2020-03-26	South America|hCoV-19/Argentina/PAIS-A0018/2020|EPI ISL 430809|B.1.1.1|Argentina|2020-04-04	0.0002451480	South America
South America|hCoV-19/Argentina/PAIS-A0003/2020|EPI ISL 430795|B.1|Argentina|2020-03-26	South America|hCoV-19/Argentina/PAIS-A0018/2020|EPI ISL 430809|B.1.1.1|Argentina|2020-04-04	0.0003882488	South America
South America|hCoV-19/Argentina/PAIS-A0004/2020|EPI ISL 430796|B.1.5|Argentina|2020-03-27	South America|hCoV-19/Argentina/PAIS-A0018/2020|EPI ISL 430809|B.1.1.1|Argentina|2020-04-04	0.0003709479	South America
South America|hCoV-19/Argentina/PAIS-A0005/2020|EPI ISL 430797|B.1.1|Argentina|2020-03-27	South America|hCoV-19/Argentina/PAIS-A0018/2020|EPI ISL 430809|B.1.1.1|Argentina|2020-04-04	0.0002701374	South America
South America|hCoV-19/Chile/RM-CMM-32205/2020|EPI ISL 459859|B.1.5|Chile|2020-03-27	South America|hCoV-19/Argentina/PAIS-A0018/2020|EPI ISL 430809|B.1.1.1|Argentina|2020-04-04	0.0003372191	South America
South America|hCoV-19/Peru/LIM-INS-020/2020|EPI ISL 490976|B.1.1.1|Peru|2020-03-27	South America|hCoV-19/Argentina/PAIS-A0018/2020|EPI ISL 430809|B.1.1.1|Argentina|2020-04-04	0.0000679115	South America
South America|hCoV-19/Brazil/RJ-0251/2020|EPI ISL 470619|B.1|Brazil|2020-03-27	South America|hCoV-19/Argentina/PAIS-A0018/2020|EPI ISL 430809|B.1.1.1|Argentina|2020-04-04	0.0003429896	South America
South America|hCoV-19/Brazil/SP-L14-CD260/2020|EPI ISL 476256|B.1|Brazil|2020-03-27	South America|hCoV-19/Argentina/PAIS-A0018/2020|EPI ISL 430809|B.1.1.1|Argentina|2020-04-04	0.0003430956	South America
South America|hCoV-19/Brazil/SP-L14-CD242/2020|EPI ISL 476246|B.1.1.33|Brazil|2020-03-27	South America|hCoV-19/Argentina/PAIS-A0018/2020|EPI ISL 430809|B.1.1.1|Argentina|2020-04-04	0.0002745517	South America
South America|hCoV-19/Brazil/SP-L17-CD324/2020|EPI ISL 476298|B.1.1|Brazil|2020-03-27	South America|hCoV-19/Argentina/PAIS-A0018/2020|EPI ISL 430809|B.1.1.1|Argentina|2020-04-04	0.0002794410	South America
South America|hCoV-19/Brazil/SP-L17-CD327/2020|EPI ISL 476299|B.1.212|Brazil|2020-03-27	South America|hCoV-19/Argentina/PAIS-A0018/2020|EPI ISL 430809|B.1.1.1|Argentina|2020-04-04	0.0004228298	South America
South America|hCoV-19/Chile/RM-ISPCH-75/2020|EPI ISL 445371|B.1.5|Chile|2020-03-28	South America|hCoV-19/Argentina/PAIS-A0018/2020|EPI ISL 430809|B.1.1.1|Argentina|2020-04-04	0.0003709590	South America
South America|hCoV-19/Argentina/PAIS-A0006/2020|EPI ISL 430798|B.1.3|Argentina|2020-03-28	South America|hCoV-19/Argentina/PAIS-A0018/2020|EPI ISL 430809|B.1.1.1|Argentina|2020-04-04	0.0004721709	South America
South America|hCoV-19/Colombia/CUN-GUR-0454/2020|EPI ISL 447744|B.1.255|Colombia|2020-03-28	South America|hCoV-19/Argentina/PAIS-A0018/2020|EPI ISL 430809|B.1.1.1|Argentina|2020-04-04	0.0003709695	South America
South America|hCoV-19/Colombia/RIS-INS-87267/2020|EPI ISL 497745|B.1|Colombia|2020-03-28	South America|hCoV-19/Argentina/PAIS-A0018/2020|EPI ISL 430809|B.1.1.1|Argentina|2020-04-04	0.0003709820	South America
South America|hCoV-19/Brazil/SP-120/2020|EPI ISL 515521|B.1.1.33|Brazil|2020-03-28	South America|hCoV-19/Argentina/PAIS-A0018/2020|EPI ISL 430809|B.1.1.1|Argentina|2020-04-04	0.0002698206	South America
South America|hCoV-19/Brazil/PR-5622/2020|EPI ISL 541345|B.1|Brazil|2020-03-28	South America|hCoV-19/Argentina/PAIS-A0018/2020|EPI ISL 430809|B.1.1.1|Argentina|2020-04-04	0.0004054276	South America
South America|hCoV-19/Uruguay/UY-NYUMC865/2020|EPI ISL 457961|B|Uruguay|2020-03-28	South America|hCoV-19/Argentina/PAIS-A0018/2020|EPI ISL 430809|B.1.1.1|Argentina|2020-04-04	0.0005447847	South America
South America|hCoV-19/Uruguay/UY-NYUMC867/2020|EPI ISL 457963|B.1.1.1|Uruguay|2020-03-28	South America|hCoV-19/Argentina/PAIS-A0018/2020|EPI ISL 430809|B.1.1.1|Argentina|2020-04-04	0.0000340273	South America
South America|hCoV-19/Brazil/CE-L16-CD332/2020|EPI ISL 476281|B.1.1.33|Brazil|2020-03-28	South America|hCoV-19/Argentina/PAIS-A0018/2020|EPI ISL 430809|B.1.1.1|Argentina|2020-04-04	0.0002441817	South America
South America|hCoV-19/Brazil/SP-551/2020|EPI ISL 471554|B.1.1.33|Brazil|2020-03-29	South America|hCoV-19/Argentina/PAIS-A0018/2020|EPI ISL 430809|B.1.1.1|Argentina|2020-04-04	0.0002697296	South America
South America|hCoV-19/Colombia/NAR-GUR-0627/2020|EPI ISL 447749|B.1.1|Colombia|2020-03-29	South America|hCoV-19/Argentina/PAIS-A0018/2020|EPI ISL 430809|B.1.1.1|Argentina|2020-04-04	0.0002758388	South America
South America|hCoV-19/Argentina/PAIS-A0007/2020|EPI ISL 430799|B.1.5|Argentina|2020-03-30	South America|hCoV-19/Argentina/PAIS-A0018/2020|EPI ISL 430809|B.1.1.1|Argentina|2020-04-04	0.0003372189	South America
South America|hCoV-19/Chile/MA-ISPCH-17/2020|EPI ISL 445372|B.1|Chile|2020-03-30	South America|hCoV-19/Argentina/PAIS-A0018/2020|EPI ISL 430809|B.1.1.1|Argentina|2020-04-04	0.0003709570	South America
South America|hCoV-19/Colombia/HUI-GUR-0900/2020|EPI ISL 447752|B.1|Colombia|2020-03-30	South America|hCoV-19/Argentina/PAIS-A0018/2020|EPI ISL 430809|B.1.1.1|Argentina|2020-04-04	0.0004725460	South America
South America|hCoV-19/Colombia/CHO-GUR-0787/2020|EPI ISL 447750|B.1|Colombia|2020-03-30	South America|hCoV-19/Argentina/PAIS-A0018/2020|EPI ISL 430809|B.1.1.1|Argentina|2020-04-04	0.0004047220	South America
South America|hCoV-19/Brazil/RJ-899/2020|EPI ISL 456071|B.1.1.33|Brazil|2020-03-30	South America|hCoV-19/Argentina/PAIS-A0018/2020|EPI ISL 430809|B.1.1.1|Argentina|2020-04-04	0.0003373381	South America
South America|hCoV-19/Colombia/NAR-INS-94679/2020|EPI ISL 498162|A.2|Colombia|2020-03-30	South America|hCoV-19/Argentina/PAIS-A0018/2020|EPI ISL 430809|B.1.1.1|Argentina|2020-04-04	0.0007084475	South America
South America|hCoV-19/Colombia/ATL-INS-88712/2020|EPI ISL 498156|B.1.5|Colombia|2020-03-30	South America|hCoV-19/Argentina/PAIS-A0018/2020|EPI ISL 430809|B.1.1.1|Argentina|2020-04-04	0.0003372418	South America
South America|hCoV-19/Chile/VS-ISPCH-5/2020|EPI ISL 445337|B.1|Chile|2020-03-30	South America|hCoV-19/Argentina/PAIS-A0018/2020|EPI ISL 430809|B.1.1.1|Argentina|2020-04-04	0.0004047303	South America
South America|hCoV-19/Colombia/BOY-INS-88859/2020|EPI ISL 498157|B.1.255|Colombia|2020-03-30	South America|hCoV-19/Argentina/PAIS-A0018/2020|EPI ISL 430809|B.1.1.1|Argentina|2020-04-04	0.0003710070	South America
South America|hCoV-19/Colombia/BOL-INS-94411/2020|EPI ISL 498161|B.1|Colombia|2020-03-30	South America|hCoV-19/Argentina/PAIS-A0018/2020|EPI ISL 430809|B.1.1.1|Argentina|2020-04-04	0.0004047576	South America
South America|hCoV-19/Brazil/RJ-0252/2020|EPI ISL 470620|B.1.1.33|Brazil|2020-03-30	South America|hCoV-19/Argentina/PAIS-A0018/2020|EPI ISL 430809|B.1.1.1|Argentina|2020-04-04	0.0003403483	South America
South America|hCoV-19/Brazil/CE-L16-CD344/2020|EPI ISL 476288|B.1.5|Brazil|2020-03-30	South America|hCoV-19/Argentina/PAIS-A0018/2020|EPI ISL 430809|B.1.1.1|Argentina|2020-04-04	0.0003746407	South America
South America|hCoV-19/Brazil/CE-L16-CD346/2020|EPI ISL 476289|B.1.212|Brazil|2020-03-30	South America|hCoV-19/Argentina/PAIS-A0018/2020|EPI ISL 430809|B.1.1.1|Argentina|2020-04-04	0.0004769088	South America
South America|hCoV-19/Ecuador/HGSQ-USFQ-018/2020|EPI ISL 422563|B.1.1|Ecuador|2020-03-30	South America|hCoV-19/Argentina/PAIS-A0018/2020|EPI ISL 430809|B.1.1.1|Argentina|2020-04-04	0.0003112567	South America
South America|hCoV-19/Brazil/SP-L15-CD272/2020|EPI ISL 476265|B.1.255|Brazil|2020-03-30	South America|hCoV-19/Argentina/PAIS-A0018/2020|EPI ISL 430809|B.1.1.1|Argentina|2020-04-04	0.0003774215	South America
South America|hCoV-19/Brazil/SC-L16-CD350/2020|EPI ISL 476292|B.1.1.33|Brazil|2020-03-30	South America|hCoV-19/Argentina/PAIS-A0018/2020|EPI ISL 430809|B.1.1.1|Argentina|2020-04-04	0.0002744481	South America
South America|hCoV-19/Brazil/SP-L16-CD339/2020|EPI ISL 476286|B.1.1.33|Brazil|2020-03-30	South America|hCoV-19/Argentina/PAIS-A0018/2020|EPI ISL 430809|B.1.1.1|Argentina|2020-04-04	0.0002744764	South America
South America|hCoV-19/Brazil/SP-L15-CD274/2020|EPI ISL 476267|B.1.1|Brazil|2020-03-30	South America|hCoV-19/Argentina/PAIS-A0018/2020|EPI ISL 430809|B.1.1.1|Argentina|2020-04-04	0.0003119473	South America
South America|hCoV-19/Uruguay/UY-NYUMC866/2020|EPI ISL 457962|B.1.1.1|Uruguay|2020-03-30	South America|hCoV-19/Argentina/PAIS-A0018/2020|EPI ISL 430809|B.1.1.1|Argentina|2020-04-04	0.0000349232	South America
South America|hCoV-19/Brazil/SP-L15-CD283/2020|EPI ISL 476274|B.1.1.33|Brazil|2020-03-30	South America|hCoV-19/Argentina/PAIS-A0018/2020|EPI ISL 430809|B.1.1.1|Argentina|2020-04-04	0.0002794612	South America
South America|hCoV-19/Colombia/HUI-GUR-0920/2020|EPI ISL 447753|B.1.5|Colombia|2020-03-30	South America|hCoV-19/Argentina/PAIS-A0018/2020|EPI ISL 430809|B.1.1.1|Argentina|2020-04-04	0.0003869305	South America
South America|hCoV-19/Peru/ANC-INS-132/2020|EPI ISL 536529|B.1.1.1|Peru|2020-03-31	South America|hCoV-19/Argentina/PAIS-A0018/2020|EPI ISL 430809|B.1.1.1|Argentina|2020-04-04	0.0001011345	South America
South America|hCoV-19/Argentina/PAIS-A0009/2020|EPI ISL 430801|B.1.5|Argentina|2020-03-31	South America|hCoV-19/Argentina/PAIS-A0018/2020|EPI ISL 430809|B.1.1.1|Argentina|2020-04-04	0.0003372191	South America
South America|hCoV-19/Brazil/SP-122/2020|EPI ISL 515522|B.1.1.33|Brazil|2020-03-31	South America|hCoV-19/Argentina/PAIS-A0018/2020|EPI ISL 430809|B.1.1.1|Argentina|2020-04-04	0.0002697297	South America
South America|hCoV-19/Argentina/PAIS-A0011/2020|EPI ISL 430802|B.1.1|Argentina|2020-03-31	South America|hCoV-19/Argentina/PAIS-A0018/2020|EPI ISL 430809|B.1.1.1|Argentina|2020-04-04	0.0002360193	South America
South America|hCoV-19/Colombia/RIS-GUV-92087/2020|EPI ISL 447760|B.1.8|Colombia|2020-03-31	South America|hCoV-19/Argentina/PAIS-A0018/2020|EPI ISL 430809|B.1.1.1|Argentina|2020-04-04	0.0003372305	South America
South America|hCoV-19/Colombia/HUI-GUV-92061/2020|EPI ISL 447759|B.1.5|Colombia|2020-03-31	South America|hCoV-19/Argentina/PAIS-A0018/2020|EPI ISL 430809|B.1.1.1|Argentina|2020-04-04	0.0003373328	South America
South America|hCoV-19/Colombia/VAC-GUV-92034/2020|EPI ISL 447755|B.1.5|Colombia|2020-03-31	South America|hCoV-19/Argentina/PAIS-A0018/2020|EPI ISL 430809|B.1.1.1|Argentina|2020-04-04	0.0004386918	South America
South America|hCoV-19/Colombia/VAC-GUV-92042/2020|EPI ISL 447756|B.1.5|Colombia|2020-03-31	South America|hCoV-19/Argentina/PAIS-A0018/2020|EPI ISL 430809|B.1.1.1|Argentina|2020-04-04	0.0003712044	South America
South America|hCoV-19/Peru/ICA-INS-040/2020|EPI ISL 491462|B.1.1.1|Peru|2020-03-31	South America|hCoV-19/Argentina/PAIS-A0018/2020|EPI ISL 430809|B.1.1.1|Argentina|2020-04-04	0.0001018225	South America
South America|hCoV-19/Colombia/MAG-INS-95839/2020|EPI ISL 498166|B.1.255|Colombia|2020-03-31	South America|hCoV-19/Argentina/PAIS-A0018/2020|EPI ISL 430809|B.1.1.1|Argentina|2020-04-04	0.0004047356	South America
South America|hCoV-19/Colombia/CAU-INS-89002/2020|EPI ISL 498159|B.1|Colombia|2020-03-31	South America|hCoV-19/Argentina/PAIS-A0018/2020|EPI ISL 430809|B.1.1.1|Argentina|2020-04-04	0.0003035133	South America
South America|hCoV-19/Colombia/CES-INS-89781/2020|EPI ISL 498160|B.1.255|Colombia|2020-03-31	South America|hCoV-19/Argentina/PAIS-A0018/2020|EPI ISL 430809|B.1.1.1|Argentina|2020-04-04	0.0003709945	South America
South America|hCoV-19/Colombia/ANT-GUV-92256/2020|EPI ISL 447768|B.1|Colombia|2020-03-31	South America|hCoV-19/Argentina/PAIS-A0018/2020|EPI ISL 430809|B.1.1.1|Argentina|2020-04-04	0.0003712700	South America
South America|hCoV-19/Colombia/ANT-GUV-92146/2020|EPI ISL 447761|B|Colombia|2020-03-31	South America|hCoV-19/Argentina/PAIS-A0018/2020|EPI ISL 430809|B.1.1.1|Argentina|2020-04-04	0.0004731822	South America
South America|hCoV-19/Brazil/MA-L17-CD363/2020|EPI ISL 476309|B.1.1.33|Brazil|2020-03-31	South America|hCoV-19/Argentina/PAIS-A0018/2020|EPI ISL 430809|B.1.1.1|Argentina|2020-04-04	0.0003087400	South America
South America|hCoV-19/Brazil/BA-L17-CD359/2020|EPI ISL 476305|B.1.1.33|Brazil|2020-03-31	South America|hCoV-19/Argentina/PAIS-A0018/2020|EPI ISL 430809|B.1.1.1|Argentina|2020-04-04	0.0003087399	South America
South America|hCoV-19/Brazil/PR-L17-CD365/2020|EPI ISL 476311|B.1.1|Brazil|2020-03-31	South America|hCoV-19/Argentina/PAIS-A0018/2020|EPI ISL 430809|B.1.1.1|Argentina|2020-04-04	0.0002401399	South America
South America|hCoV-19/Brazil/SC-L17-CD372/2020|EPI ISL 476317|B.1.1.33|Brazil|2020-03-31	South America|hCoV-19/Argentina/PAIS-A0018/2020|EPI ISL 430809|B.1.1.1|Argentina|2020-04-04	0.0002767068	South America
South America|hCoV-19/Brazil/CE-L17-CD361/2020|EPI ISL 476307|B.1.212|Brazil|2020-03-31	South America|hCoV-19/Argentina/PAIS-A0018/2020|EPI ISL 430809|B.1.1.1|Argentina|2020-04-04	0.0004497455	South America
South America|hCoV-19/Brazil/SP-L17-CD357/2020|EPI ISL 476303|B.1.1.33|Brazil|2020-03-31	South America|hCoV-19/Argentina/PAIS-A0018/2020|EPI ISL 430809|B.1.1.1|Argentina|2020-04-04	0.0003113023	South America
South America|hCoV-19/Colombia/HUI-GUV-92060/2020|EPI ISL 447758|B.1.5|Colombia|2020-03-31	South America|hCoV-19/Argentina/PAIS-A0018/2020|EPI ISL 430809|B.1.1.1|Argentina|2020-04-04	0.0003514897	South America
South America|hCoV-19/Peru/CAL-INS-135/2020|EPI ISL 536530|B.1.1|Peru|2020-03-31	South America|hCoV-19/Argentina/PAIS-A0018/2020|EPI ISL 430809|B.1.1.1|Argentina|2020-04-04	0.0003891198	South America
South America|hCoV-19/Argentina/PAIS-A0012/2020|EPI ISL 430803|B.1.5|Argentina|2020-04-01	South America|hCoV-19/Argentina/PAIS-A0018/2020|EPI ISL 430809|B.1.1.1|Argentina|2020-04-04	0.0004046802	South America
South America|hCoV-19/Brazil/SP-137/2020|EPI ISL 515543|B.1.1.33|Brazil|2020-04-01	South America|hCoV-19/Argentina/PAIS-A0018/2020|EPI ISL 430809|B.1.1.1|Argentina|2020-04-04	0.0003034668	South America
South America|hCoV-19/Peru/LAM-INS-126/2020|EPI ISL 536524|C.14|Peru|2020-04-01	South America|hCoV-19/Argentina/PAIS-A0018/2020|EPI ISL 430809|B.1.1.1|Argentina|2020-04-04	0.0001348557	South America
South America|hCoV-19/Chile/RM-ISPCH-56/2020|EPI ISL 445352|B.1.1.33|Chile|2020-04-01	South America|hCoV-19/Argentina/PAIS-A0018/2020|EPI ISL 430809|B.1.1.1|Argentina|2020-04-04	0.0002697297	South America
South America|hCoV-19/Peru/JUN-INS-131/2020|EPI ISL 536528|B.1|Peru|2020-04-01	South America|hCoV-19/Argentina/PAIS-A0018/2020|EPI ISL 430809|B.1.1.1|Argentina|2020-04-04	0.0004721586	South America
South America|hCoV-19/Peru/LAM-INS-125/2020|EPI ISL 536523|C.14|Peru|2020-04-01	South America|hCoV-19/Argentina/PAIS-A0018/2020|EPI ISL 430809|B.1.1.1|Argentina|2020-04-04	0.0001685812	South America
South America|hCoV-19/Argentina/PAIS-A0013/2020|EPI ISL 430804|B.1.5|Argentina|2020-04-01	South America|hCoV-19/Argentina/PAIS-A0018/2020|EPI ISL 430809|B.1.1.1|Argentina|2020-04-04	0.0003372191	South America
South America|hCoV-19/Peru/LAM-INS-169/2020|EPI ISL 536562|B.1.1.1|Peru|2020-04-01	South America|hCoV-19/Argentina/PAIS-A0018/2020|EPI ISL 430809|B.1.1.1|Argentina|2020-04-04	0.0001348557	South America
South America|hCoV-19/Argentina/PAIS-A0014/2020|EPI ISL 430805|B.1.1|Argentina|2020-04-01	South America|hCoV-19/Argentina/PAIS-A0018/2020|EPI ISL 430809|B.1.1.1|Argentina|2020-04-04	0.0003039113	South America
South America|hCoV-19/Chile/RM-ISPCH-54/2020|EPI ISL 445350|B.1.1.1|Chile|2020-04-01	South America|hCoV-19/Argentina/PAIS-A0018/2020|EPI ISL 430809|B.1.1.1|Argentina|2020-04-04	0.0001011348	South America
South America|hCoV-19/Brazil/RJ-1065/2020|EPI ISL 456074|B.1.1.33|Brazil|2020-04-01	South America|hCoV-19/Argentina/PAIS-A0018/2020|EPI ISL 430809|B.1.1.1|Argentina|2020-04-04	0.0003034526	South America
South America|hCoV-19/Brazil/RJ-1056/2020|EPI ISL 456072|B.1.1.33|Brazil|2020-04-01	South America|hCoV-19/Argentina/PAIS-A0018/2020|EPI ISL 430809|B.1.1.1|Argentina|2020-04-04	0.0002697297	South America
South America|hCoV-19/Colombia/MAG-GVI-93457/2020|EPI ISL 447778|B.1.255|Colombia|2020-04-01	South America|hCoV-19/Argentina/PAIS-A0018/2020|EPI ISL 430809|B.1.1.1|Argentina|2020-04-04	0.0004047220	South America
South America|hCoV-19/Colombia/VAC-GVI-93366/2020|EPI ISL 447774|B.1|Colombia|2020-04-01	South America|hCoV-19/Argentina/PAIS-A0018/2020|EPI ISL 430809|B.1.1.1|Argentina|2020-04-04	0.0003710821	South America
South America|hCoV-19/Colombia/ANT-GUV-92250/2020|EPI ISL 447766|B.1|Colombia|2020-04-01	South America|hCoV-19/Argentina/PAIS-A0018/2020|EPI ISL 430809|B.1.1.1|Argentina|2020-04-04	0.0003710821	South America
South America|hCoV-19/Colombia/VAC-GVI-93467/2020|EPI ISL 447779|B.1.1|Colombia|2020-04-01	South America|hCoV-19/Argentina/PAIS-A0018/2020|EPI ISL 430809|B.1.1.1|Argentina|2020-04-04	0.0002360878	South America
South America|hCoV-19/Colombia/MAG-GVI-93450/2020|EPI ISL 447777|B.1.255|Colombia|2020-04-01	South America|hCoV-19/Argentina/PAIS-A0018/2020|EPI ISL 430809|B.1.1.1|Argentina|2020-04-04	0.0003711948	South America
South America|hCoV-19/Colombia/VAC-GVI-93470/2020|EPI ISL 447780|B.1|Colombia|2020-04-01	South America|hCoV-19/Argentina/PAIS-A0018/2020|EPI ISL 430809|B.1.1.1|Argentina|2020-04-04	0.0004050960	South America
South America|hCoV-19/Colombia/VAC-GVI-93381/2020|EPI ISL 447775|B.1|Colombia|2020-04-01	South America|hCoV-19/Argentina/PAIS-A0018/2020|EPI ISL 430809|B.1.1.1|Argentina|2020-04-04	0.0003713452	South America
South America|hCoV-19/Peru/LAM-INS-034/2020|EPI ISL 491459|C.14|Peru|2020-04-01	South America|hCoV-19/Argentina/PAIS-A0018/2020|EPI ISL 430809|B.1.1.1|Argentina|2020-04-04	0.0001357663	South America
South America|hCoV-19/Peru/LIM-INS-060/2020|EPI ISL 524473|B.1.1|Peru|2020-04-01	South America|hCoV-19/Argentina/PAIS-A0018/2020|EPI ISL 430809|B.1.1.1|Argentina|2020-04-04	0.0002715642	South America
South America|hCoV-19/Peru/LAM-INS-038/2020|EPI ISL 491461|C.14|Peru|2020-04-01	South America|hCoV-19/Argentina/PAIS-A0018/2020|EPI ISL 430809|B.1.1.1|Argentina|2020-04-04	0.0001697197	South America
South America|hCoV-19/Peru/LAM-INS-035/2020|EPI ISL 491460|B.1.1.1|Peru|2020-04-01	South America|hCoV-19/Argentina/PAIS-A0018/2020|EPI ISL 430809|B.1.1.1|Argentina|2020-04-04	0.0001357663	South America
South America|hCoV-19/Peru/CAJ-INS-057/2020|EPI ISL 517713|B.1.1.1|Peru|2020-04-01	South America|hCoV-19/Argentina/PAIS-A0018/2020|EPI ISL 430809|B.1.1.1|Argentina|2020-04-04	0.0001018225	South America
South America|hCoV-19/Chile/RM-ISPCH-53/2020|EPI ISL 449800|B.1.5|Chile|2020-04-01	South America|hCoV-19/Argentina/PAIS-A0018/2020|EPI ISL 430809|B.1.1.1|Argentina|2020-04-04	0.0007424217	South America
South America|hCoV-19/Brazil/RJ-1058/2020|EPI ISL 456073|B.1.1.33|Brazil|2020-04-01	South America|hCoV-19/Argentina/PAIS-A0018/2020|EPI ISL 430809|B.1.1.1|Argentina|2020-04-04	0.0003035897	South America
South America|hCoV-19/Colombia/VAC-GVI-93352/2020|EPI ISL 447771|B.1|Colombia|2020-04-01	South America|hCoV-19/Argentina/PAIS-A0018/2020|EPI ISL 430809|B.1.1.1|Argentina|2020-04-04	0.0003711322	South America
South America|hCoV-19/Colombia/COR-INS-95319/2020|EPI ISL 498163|B.1|Colombia|2020-04-01	South America|hCoV-19/Argentina/PAIS-A0018/2020|EPI ISL 430809|B.1.1.1|Argentina|2020-04-04	0.0003035235	South America
South America|hCoV-19/Colombia/VAC-INS-96183/2020|EPI ISL 456147|B.1|Colombia|2020-04-01	South America|hCoV-19/Argentina/PAIS-A0018/2020|EPI ISL 430809|B.1.1.1|Argentina|2020-04-04	0.0004049268	South America
South America|hCoV-19/Colombia/VAC-INS-96176/2020|EPI ISL 456152|B|Colombia|2020-04-01	South America|hCoV-19/Argentina/PAIS-A0018/2020|EPI ISL 430809|B.1.1.1|Argentina|2020-04-04	0.0005403543	South America
South America|hCoV-19/Peru/JUN-INS-127/2020|EPI ISL 536525|B.1|Peru|2020-04-01	South America|hCoV-19/Argentina/PAIS-A0018/2020|EPI ISL 430809|B.1.1.1|Argentina|2020-04-04	0.0002030739	South America
South America|hCoV-19/Colombia/ANT-GUV-92252/2020|EPI ISL 447767|B|Colombia|2020-04-01	South America|hCoV-19/Argentina/PAIS-A0018/2020|EPI ISL 430809|B.1.1.1|Argentina|2020-04-04	0.0005768194	South America
South America|hCoV-19/Colombia/CUN-GVI-93301/2020|EPI ISL 447769|B.1.255|Colombia|2020-04-01	South America|hCoV-19/Argentina/PAIS-A0018/2020|EPI ISL 430809|B.1.1.1|Argentina|2020-04-04	0.0004412950	South America
South America|hCoV-19/Peru/LAM-INS-170/2020|EPI ISL 536563|B.1.1.1|Peru|2020-04-01	South America|hCoV-19/Argentina/PAIS-A0018/2020|EPI ISL 430809|B.1.1.1|Argentina|2020-04-04	0.0002711401	South America
South America|hCoV-19/Peru/LAM-INS-171/2020|EPI ISL 536564|B.1.5|Peru|2020-04-01	South America|hCoV-19/Argentina/PAIS-A0018/2020|EPI ISL 430809|B.1.1.1|Argentina|2020-04-04	0.0004758277	South America
South America|hCoV-19/Brazil/PA-0227/2020|EPI ISL 470601|B.1.1.33|Brazil|2020-04-01	South America|hCoV-19/Argentina/PAIS-A0018/2020|EPI ISL 430809|B.1.1.1|Argentina|2020-04-04	0.0003428773	South America
South America|hCoV-19/Brazil/SC-L19-CD399/2020|EPI ISL 476324|B.1.1.33|Brazil|2020-04-01	South America|hCoV-19/Argentina/PAIS-A0018/2020|EPI ISL 430809|B.1.1.1|Argentina|2020-04-04	0.0002742787	South America
South America|hCoV-19/Brazil/SP-L19-CD391/2020|EPI ISL 476320|B.1.212|Brazil|2020-04-01	South America|hCoV-19/Argentina/PAIS-A0018/2020|EPI ISL 430809|B.1.1.1|Argentina|2020-04-04	0.0004114965	South America
South America|hCoV-19/Brazil/RS-L19-CD390/2020|EPI ISL 476319|B.1.1.33|Brazil|2020-04-01	South America|hCoV-19/Argentina/PAIS-A0018/2020|EPI ISL 430809|B.1.1.1|Argentina|2020-04-04	0.0003428756	South America
South America|hCoV-19/Brazil/PA-0229/2020|EPI ISL 470603|B.1.1.1|Brazil|2020-04-01	South America|hCoV-19/Argentina/PAIS-A0018/2020|EPI ISL 430809|B.1.1.1|Argentina|2020-04-04	0.0000342780	South America
South America|hCoV-19/Brazil/RJ-0254/2020|EPI ISL 470622|B.39|Brazil|2020-04-01	South America|hCoV-19/Argentina/PAIS-A0018/2020|EPI ISL 430809|B.1.1.1|Argentina|2020-04-04	0.0005830901	South America
South America|hCoV-19/Brazil/AM-0201/2020|EPI ISL 470568|B.1|Brazil|2020-04-01	South America|hCoV-19/Argentina/PAIS-A0018/2020|EPI ISL 430809|B.1.1.1|Argentina|2020-04-04	0.0004116766	South America
South America|hCoV-19/Peru/JUN-INS-128/2020|EPI ISL 536526|B.1.5|Peru|2020-04-01	South America|hCoV-19/Argentina/PAIS-A0018/2020|EPI ISL 430809|B.1.1.1|Argentina|2020-04-04	0.0004803197	South America
South America|hCoV-19/Colombia/un-CIAT-01/2020|EPI ISL 445085|B.1|Colombia|2020-04-02	South America|hCoV-19/Argentina/PAIS-A0018/2020|EPI ISL 430809|B.1.1.1|Argentina|2020-04-04	0.0004047080	South America
South America|hCoV-19/Argentina/PAIS-A0016/2020|EPI ISL 430807|B.1.1|Argentina|2020-04-02	South America|hCoV-19/Argentina/PAIS-A0018/2020|EPI ISL 430809|B.1.1.1|Argentina|2020-04-04	0.0002697367	South America
South America|hCoV-19/Brazil/SP-124/2020|EPI ISL 515523|B.1.1.33|Brazil|2020-04-02	South America|hCoV-19/Argentina/PAIS-A0018/2020|EPI ISL 430809|B.1.1.1|Argentina|2020-04-04	0.0002697297	South America
South America|hCoV-19/Brazil/RJ-1595/2020|EPI ISL 467346|B.39|Brazil|2020-04-02	South America|hCoV-19/Argentina/PAIS-A0018/2020|EPI ISL 430809|B.1.1.1|Argentina|2020-04-04	0.0007758847	South America
South America|hCoV-19/Brazil/RJ-1100/2020|EPI ISL 456075|B.1.1.33|Brazil|2020-04-02	South America|hCoV-19/Argentina/PAIS-A0018/2020|EPI ISL 430809|B.1.1.1|Argentina|2020-04-04	0.0003034526	South America
South America|hCoV-19/Brazil/RJ-1574/2020|EPI ISL 467345|B.1.1.33|Brazil|2020-04-02	South America|hCoV-19/Argentina/PAIS-A0018/2020|EPI ISL 430809|B.1.1.1|Argentina|2020-04-04	0.0003034526	South America
South America|hCoV-19/Brazil/RJ-1555/2020|EPI ISL 467344|B.39|Brazil|2020-04-02	South America|hCoV-19/Argentina/PAIS-A0018/2020|EPI ISL 430809|B.1.1.1|Argentina|2020-04-04	0.0006409129	South America
South America|hCoV-19/Colombia/VAC-GVI-93511/2020|EPI ISL 447785|B.1|Colombia|2020-04-02	South America|hCoV-19/Argentina/PAIS-A0018/2020|EPI ISL 430809|B.1.1.1|Argentina|2020-04-04	0.0003710821	South America
South America|hCoV-19/Brazil/RJ-1600/2020|EPI ISL 456082|B.1.1.33|Brazil|2020-04-02	South America|hCoV-19/Argentina/PAIS-A0018/2020|EPI ISL 430809|B.1.1.1|Argentina|2020-04-04	0.0003035794	South America
South America|hCoV-19/Peru/LOR-INS-058/2020|EPI ISL 514317|B.1.1|Peru|2020-04-02	South America|hCoV-19/Argentina/PAIS-A0018/2020|EPI ISL 430809|B.1.1.1|Argentina|2020-04-04	0.0002376021	South America
South America|hCoV-19/Chile/RM-ISPCH-57/2020|EPI ISL 445353|B.1.1|Chile|2020-04-02	South America|hCoV-19/Argentina/PAIS-A0018/2020|EPI ISL 430809|B.1.1.1|Argentina|2020-04-04	0.0002360272	South America
South America|hCoV-19/Chile/RM-ISPCH-55/2020|EPI ISL 445351|B.40|Chile|2020-04-02	South America|hCoV-19/Argentina/PAIS-A0018/2020|EPI ISL 430809|B.1.1.1|Argentina|2020-04-04	0.0006071592	South America
South America|hCoV-19/Venezuela/VEN-89312/2020|EPI ISL 476702|B.1.1|Venezuela|2020-04-02	South America|hCoV-19/Argentina/PAIS-A0018/2020|EPI ISL 430809|B.1.1.1|Argentina|2020-04-04	0.0002370371	South America
South America|hCoV-19/Brazil/RJ-0255/2020|EPI ISL 470623|B.1.1.33|Brazil|2020-04-02	South America|hCoV-19/Argentina/PAIS-A0018/2020|EPI ISL 430809|B.1.1.1|Argentina|2020-04-04	0.0003063129	South America
South America|hCoV-19/Brazil/AM-0203/2020|EPI ISL 470570|B.1.1.33|Brazil|2020-04-02	South America|hCoV-19/Argentina/PAIS-A0018/2020|EPI ISL 430809|B.1.1.1|Argentina|2020-04-04	0.0003428684	South America
South America|hCoV-19/Brazil/GO-L19-CD413/2020|EPI ISL 476336|B.1.5|Brazil|2020-04-02	South America|hCoV-19/Argentina/PAIS-A0018/2020|EPI ISL 430809|B.1.1.1|Argentina|2020-04-04	0.0003772165	South America
South America|hCoV-19/Brazil/MA-L19-CD403/2020|EPI ISL 476327|B.1.1.33|Brazil|2020-04-02	South America|hCoV-19/Argentina/PAIS-A0018/2020|EPI ISL 430809|B.1.1.1|Argentina|2020-04-04	0.0003085852	South America
South America|hCoV-19/Brazil/CE-L19-CD408/2020|EPI ISL 476331|B.1.212|Brazil|2020-04-02	South America|hCoV-19/Argentina/PAIS-A0018/2020|EPI ISL 430809|B.1.1.1|Argentina|2020-04-04	0.0004115106	South America
South America|hCoV-19/Brazil/CE-0206/2020|EPI ISL 470573|B.1.212|Brazil|2020-04-02	South America|hCoV-19/Argentina/PAIS-A0018/2020|EPI ISL 430809|B.1.1.1|Argentina|2020-04-04	0.0004468516	South America
South America|hCoV-19/Brazil/RS-L19-CD412/2020|EPI ISL 476335|B.1.1.33|Brazil|2020-04-02	South America|hCoV-19/Argentina/PAIS-A0018/2020|EPI ISL 430809|B.1.1.1|Argentina|2020-04-04	0.0002765632	South America
South America|hCoV-19/Brazil/MA-L19-CD407/2020|EPI ISL 476330|B.1.1.33|Brazil|2020-04-02	South America|hCoV-19/Argentina/PAIS-A0018/2020|EPI ISL 430809|B.1.1.1|Argentina|2020-04-04	0.0003117265	South America
South America|hCoV-19/Brazil/PA-0232/2020|EPI ISL 470606|B.1.1.33|Brazil|2020-04-02	South America|hCoV-19/Argentina/PAIS-A0018/2020|EPI ISL 430809|B.1.1.1|Argentina|2020-04-04	0.0003117443	South America
South America|hCoV-19/Brazil/AM-0204/2020|EPI ISL 470571|B.1|Brazil|2020-04-02	South America|hCoV-19/Argentina/PAIS-A0018/2020|EPI ISL 430809|B.1.1.1|Argentina|2020-04-04	0.0003843720	South America
South America|hCoV-19/Brazil/SP-L20-CD416/2020|EPI ISL 476351|B.1.1.33|Brazil|2020-04-02	South America|hCoV-19/Argentina/PAIS-A0018/2020|EPI ISL 430809|B.1.1.1|Argentina|2020-04-04	0.0003143677	South America
South America|hCoV-19/Brazil/GO-L19-CD410/2020|EPI ISL 476333|B.1.5|Brazil|2020-04-02	South America|hCoV-19/Argentina/PAIS-A0018/2020|EPI ISL 430809|B.1.1.1|Argentina|2020-04-04	0.0003495089	South America
South America|hCoV-19/Brazil/SP-L22-CD475/2020|EPI ISL 476374|B.1.1.33|Brazil|2020-04-02	South America|hCoV-19/Argentina/PAIS-A0018/2020|EPI ISL 430809|B.1.1.1|Argentina|2020-04-04	0.0003145652	South America
South America|hCoV-19/Colombia/VAC-GVI-93476/2020|EPI ISL 447782|B.1|Colombia|2020-04-02	South America|hCoV-19/Argentina/PAIS-A0018/2020|EPI ISL 430809|B.1.1.1|Argentina|2020-04-04	0.0003864356	South America
South America|hCoV-19/Colombia/VAC-GVI-93496/2020|EPI ISL 447784|B.1|Colombia|2020-04-02	South America|hCoV-19/Argentina/PAIS-A0018/2020|EPI ISL 430809|B.1.1.1|Argentina|2020-04-04	0.0003876472	South America
South America|hCoV-19/Brazil/AP-IEC-162620/2020|EPI ISL 524792|B.1.1.33|Brazil|2020-04-03	South America|hCoV-19/Argentina/PAIS-A0018/2020|EPI ISL 430809|B.1.1.1|Argentina|2020-04-04	0.0003034526	South America
South America|hCoV-19/Brazil/SP-177/2020|EPI ISL 523973|B.1.1.33|Brazil|2020-04-03	South America|hCoV-19/Argentina/PAIS-A0018/2020|EPI ISL 430809|B.1.1.1|Argentina|2020-04-04	0.0003371771	South America
South America|hCoV-19/Argentina/PAIS-A0017/2020|EPI ISL 430808|B.1.1.1|Argentina|2020-04-03	South America|hCoV-19/Argentina/PAIS-A0018/2020|EPI ISL 430809|B.1.1.1|Argentina|2020-04-04	0.0000674217	South America
South America|hCoV-19/Brazil/AP-IEC-162741/2020|EPI ISL 458138|B.1.1.33|Brazil|2020-04-03	South America|hCoV-19/Argentina/PAIS-A0018/2020|EPI ISL 430809|B.1.1.1|Argentina|2020-04-04	0.0003371771	South America
South America|hCoV-19/Colombia/VAC-GVI-93534/2020|EPI ISL 447786|B.1|Colombia|2020-04-03	South America|hCoV-19/Argentina/PAIS-A0018/2020|EPI ISL 430809|B.1.1.1|Argentina|2020-04-04	0.0003709695	South America
South America|hCoV-19/Colombia/VAC-GVI-93538/2020|EPI ISL 447790|B.1|Colombia|2020-04-03	South America|hCoV-19/Argentina/PAIS-A0018/2020|EPI ISL 430809|B.1.1.1|Argentina|2020-04-04	0.0004386122	South America
South America|hCoV-19/Colombia/VAC-GVI-93537/2020|EPI ISL 447789|B.1.1|Colombia|2020-04-03	South America|hCoV-19/Argentina/PAIS-A0018/2020|EPI ISL 430809|B.1.1.1|Argentina|2020-04-04	0.0003372908	South America
South America|hCoV-19/Brazil/RJ-1402/2020|EPI ISL 456079|B.1.1.33|Brazil|2020-04-03	South America|hCoV-19/Argentina/PAIS-A0018/2020|EPI ISL 430809|B.1.1.1|Argentina|2020-04-04	0.0003035652	South America
South America|hCoV-19/Colombia/VAC-GVI-97210/2020|EPI ISL 447794|B.1.1|Colombia|2020-04-03	South America|hCoV-19/Argentina/PAIS-A0018/2020|EPI ISL 430809|B.1.1.1|Argentina|2020-04-04	0.0002698711	South America
South America|hCoV-19/Colombia/VAC-GVI-97203/2020|EPI ISL 447793|B.1|Colombia|2020-04-03	South America|hCoV-19/Argentina/PAIS-A0018/2020|EPI ISL 430809|B.1.1.1|Argentina|2020-04-04	0.0003711823	South America
South America|hCoV-19/Colombia/VAC-GVI-97161/2020|EPI ISL 447791|B.1|Colombia|2020-04-03	South America|hCoV-19/Argentina/PAIS-A0018/2020|EPI ISL 430809|B.1.1.1|Argentina|2020-04-04	0.0003713452	South America
South America|hCoV-19/Chile/RM-ISPCH-76/2020|EPI ISL 445373|B.1.1.33|Chile|2020-04-03	South America|hCoV-19/Argentina/PAIS-A0018/2020|EPI ISL 430809|B.1.1.1|Argentina|2020-04-04	0.0003034731	South America
South America|hCoV-19/Colombia/CUN-INS-96791/2020|EPI ISL 498167|B.1|Colombia|2020-04-03	South America|hCoV-19/Argentina/PAIS-A0018/2020|EPI ISL 430809|B.1.1.1|Argentina|2020-04-04	0.0003035235	South America
South America|hCoV-19/Colombia/VAC-GVI-97181/2020|EPI ISL 447792|B.1.255|Colombia|2020-04-03	South America|hCoV-19/Argentina/PAIS-A0018/2020|EPI ISL 430809|B.1.1.1|Argentina|2020-04-04	0.0005061305	South America
South America|hCoV-19/Brazil/RJ-0256/2020|EPI ISL 470624|B.1.1.33|Brazil|2020-04-03	South America|hCoV-19/Argentina/PAIS-A0018/2020|EPI ISL 430809|B.1.1.1|Argentina|2020-04-04	0.0003744092	South America
South America|hCoV-19/Brazil/MG-0219/2020|EPI ISL 470585|B.1.1.33|Brazil|2020-04-03	South America|hCoV-19/Argentina/PAIS-A0018/2020|EPI ISL 430809|B.1.1.1|Argentina|2020-04-04	0.0002742693	South America
South America|hCoV-19/Brazil/SP-L19-CD409/2020|EPI ISL 476332|B.1.1.33|Brazil|2020-04-03	South America|hCoV-19/Argentina/PAIS-A0018/2020|EPI ISL 430809|B.1.1.1|Argentina|2020-04-04	0.0003085705	South America
South America|hCoV-19/Brazil/SP-L20-CD415/2020|EPI ISL 476350|B.1.1.33|Brazil|2020-04-03	South America|hCoV-19/Argentina/PAIS-A0018/2020|EPI ISL 430809|B.1.1.1|Argentina|2020-04-04	0.0003085811	South America
South America|hCoV-19/Brazil/GO-0209/2020|EPI ISL 470576|B.1.5|Brazil|2020-04-03	South America|hCoV-19/Argentina/PAIS-A0018/2020|EPI ISL 430809|B.1.1.1|Argentina|2020-04-04	0.0003429425	South America
South America|hCoV-19/Brazil/PE-L20-CD432/2020|EPI ISL 476359|B.1.1|Brazil|2020-04-03	South America|hCoV-19/Argentina/PAIS-A0018/2020|EPI ISL 430809|B.1.1.1|Argentina|2020-04-04	0.0002057349	South America
South America|hCoV-19/Brazil/PA-0237/2020|EPI ISL 470611|B.1.1.33|Brazil|2020-04-03	South America|hCoV-19/Argentina/PAIS-A0018/2020|EPI ISL 430809|B.1.1.1|Argentina|2020-04-04	0.0003463665	South America
South America|hCoV-19/Brazil/PA-0235/2020|EPI ISL 470609|B.1.1.33|Brazil|2020-04-03	South America|hCoV-19/Argentina/PAIS-A0018/2020|EPI ISL 430809|B.1.1.1|Argentina|2020-04-04	0.0003117443	South America
South America|hCoV-19/Brazil/SP-L1-CAMPI8/2020|EPI ISL 476170|B.1.1.33|Brazil|2020-04-03	South America|hCoV-19/Argentina/PAIS-A0018/2020|EPI ISL 430809|B.1.1.1|Argentina|2020-04-04	0.0002793734	South America
South America|hCoV-19/Brazil/SP-L20-CD418/2020|EPI ISL 476352|B.1.1.33|Brazil|2020-04-03	South America|hCoV-19/Argentina/PAIS-A0018/2020|EPI ISL 430809|B.1.1.1|Argentina|2020-04-04	0.0003508251	South America
South America|hCoV-19/Brazil/SP-131/2020|EPI ISL 471543|B.1.5|Brazil|2020-04-04	South America|hCoV-19/Argentina/PAIS-A0018/2020|EPI ISL 430809|B.1.1.1|Argentina|2020-04-04	0.0003709664	South America
South America|hCoV-19/Chile/RM-ISPCH-79/2020|EPI ISL 445376|B.1|Chile|2020-04-04	South America|hCoV-19/Argentina/PAIS-A0018/2020|EPI ISL 430809|B.1.1.1|Argentina|2020-04-04	0.0005059112	South America
South America|hCoV-19/Chile/RM-ISPCH-78/2020|EPI ISL 445375|B.1.1.1|Chile|2020-04-04	South America|hCoV-19/Argentina/PAIS-A0018/2020|EPI ISL 430809|B.1.1.1|Argentina|2020-04-04	0.0001011348	South America
South America|hCoV-19/Colombia/CUN-GVI-97718/2020|EPI ISL 447800|B.1.255|Colombia|2020-04-04	South America|hCoV-19/Argentina/PAIS-A0018/2020|EPI ISL 430809|B.1.1.1|Argentina|2020-04-04	0.0003709695	South America
South America|hCoV-19/Colombia/NAR-GVI-97417/2020|EPI ISL 447798|B.1.1|Colombia|2020-04-04	South America|hCoV-19/Argentina/PAIS-A0018/2020|EPI ISL 430809|B.1.1.1|Argentina|2020-04-04	0.0002360162	South America
South America|hCoV-19/Brazil/RJ-1830/2020|EPI ISL 541349|B.1.1.33|Brazil|2020-04-04	South America|hCoV-19/Argentina/PAIS-A0018/2020|EPI ISL 430809|B.1.1.1|Argentina|2020-04-04	0.0003372043	South America
South America|hCoV-19/Colombia/VAC-GVI-97321/2020|EPI ISL 447796|B.1.1|Colombia|2020-04-04	South America|hCoV-19/Argentina/PAIS-A0018/2020|EPI ISL 430809|B.1.1.1|Argentina|2020-04-04	0.0002360780	South America
South America|hCoV-19/Colombia/VAC-GVI-97212/2020|EPI ISL 447795|B.1|Colombia|2020-04-04	South America|hCoV-19/Argentina/PAIS-A0018/2020|EPI ISL 430809|B.1.1.1|Argentina|2020-04-04	0.0004385234	South America
South America|hCoV-19/Colombia/MET-GVI-97782/2020|EPI ISL 447803|B.1.1|Colombia|2020-04-04	South America|hCoV-19/Argentina/PAIS-A0018/2020|EPI ISL 430809|B.1.1.1|Argentina|2020-04-04	0.0002698004	South America
South America|hCoV-19/Colombia/MET-GVI-97769/2020|EPI ISL 447802|B.1.1|Colombia|2020-04-04	South America|hCoV-19/Argentina/PAIS-A0018/2020|EPI ISL 430809|B.1.1.1|Argentina|2020-04-04	0.0002023428	South America
South America|hCoV-19/Colombia/RIS-GVI-98006/2020|EPI ISL 447809|B.1.3|Colombia|2020-04-04	South America|hCoV-19/Argentina/PAIS-A0018/2020|EPI ISL 430809|B.1.1.1|Argentina|2020-04-04	0.0005060898	South America
South America|hCoV-19/Colombia/BOY-GVI-97349/2020|EPI ISL 447797|B.1.255|Colombia|2020-04-04	South America|hCoV-19/Argentina/PAIS-A0018/2020|EPI ISL 430809|B.1.1.1|Argentina|2020-04-04	0.0004385563	South America
South America|hCoV-19/Colombia/MET-GVI-97783/2020|EPI ISL 447804|B.1.1|Colombia|2020-04-04	South America|hCoV-19/Argentina/PAIS-A0018/2020|EPI ISL 430809|B.1.1.1|Argentina|2020-04-04	0.0002698276	South America
South America|hCoV-19/Chile/RM-ISPCH-77/2020|EPI ISL 445374|B.1.1.1|Chile|2020-04-04	South America|hCoV-19/Argentina/PAIS-A0018/2020|EPI ISL 430809|B.1.1.1|Argentina|2020-04-04	0.0001011382	South America
South America|hCoV-19/Chile/BI-ISPCH-4/2020|EPI ISL 445378|B.1.1|Chile|2020-04-04	South America|hCoV-19/Argentina/PAIS-A0018/2020|EPI ISL 430809|B.1.1.1|Argentina|2020-04-04	0.0002022951	South America
South America|hCoV-19/Brazil/RJ-1862/2020|EPI ISL 541350|B.1.1.33|Brazil|2020-04-04	South America|hCoV-19/Argentina/PAIS-A0018/2020|EPI ISL 430809|B.1.1.1|Argentina|2020-04-04	0.0003034975	South America
South America|hCoV-19/Brazil/RJ-1783/2020|EPI ISL 541347|B.1.1.33|Brazil|2020-04-04	South America|hCoV-19/Argentina/PAIS-A0018/2020|EPI ISL 430809|B.1.1.1|Argentina|2020-04-04	0.0003038624	South America
South America|hCoV-19/Brazil/SP-01/2020|EPI ISL 412964|B.1.5|Brazil|2020-02-25	South America|hCoV-19/Brazil/MG-0220/2020|EPI ISL 470586|B.1.1.33|Brazil|2020-04-04	0.0002737864	South America
South America|hCoV-19/Brazil/SP-02/2020|EPI ISL 413016|B|Brazil|2020-02-28	South America|hCoV-19/Brazil/MG-0220/2020|EPI ISL 470586|B.1.1.33|Brazil|2020-04-04	0.0005819849	South America
South America|hCoV-19/Brazil/SP-06/2020|EPI ISL 414015|B.1.5|Brazil|2020-02-29	South America|hCoV-19/Brazil/MG-0220/2020|EPI ISL 470586|B.1.1.33|Brazil|2020-04-04	0.0002737864	South America
South America|hCoV-19/Brazil/ES-225/2020|EPI ISL 415128|B.40|Brazil|2020-02-29	South America|hCoV-19/Brazil/MG-0220/2020|EPI ISL 470586|B.1.1.33|Brazil|2020-04-04	0.0006162916	South America
South America|hCoV-19/Argentina/PAIS-A0001/2020|EPI ISL 430793|B.1.1|Argentina|2020-03-01	South America|hCoV-19/Brazil/MG-0220/2020|EPI ISL 470586|B.1.1.33|Brazil|2020-04-04	0.0001731672	South America
South America|hCoV-19/Brazil/SP-03/2020|EPI ISL 414014|B.1.1|Brazil|2020-03-02	South America|hCoV-19/Brazil/MG-0220/2020|EPI ISL 470586|B.1.1.33|Brazil|2020-04-04	0.0002053100	South America
South America|hCoV-19/Brazil/SP-11/2020|EPI ISL 416033|B.3|Brazil|2020-03-03	South America|hCoV-19/Brazil/MG-0220/2020|EPI ISL 470586|B.1.1.33|Brazil|2020-04-04	0.0004792289	South America
South America|hCoV-19/Brazil/SP-07/2020|EPI ISL 416028|B.1.1|Brazil|2020-03-03	South America|hCoV-19/Brazil/MG-0220/2020|EPI ISL 470586|B.1.1.33|Brazil|2020-04-04	0.0002053100	South America
South America|hCoV-19/Chile/RM-ISPCH-1/2020|EPI ISL 414579|A.2|Chile|2020-03-03	South America|hCoV-19/Brazil/MG-0220/2020|EPI ISL 470586|B.1.1.33|Brazil|2020-04-04	0.0006505053	South America
South America|hCoV-19/Brazil/SP-09/2020|EPI ISL 416031|B.1.5|Brazil|2020-03-04	South America|hCoV-19/Brazil/MG-0220/2020|EPI ISL 470586|B.1.1.33|Brazil|2020-04-04	0.0002737864	South America
South America|hCoV-19/Brazil/SP-08/2020|EPI ISL 416029|B.1.1|Brazil|2020-03-04	South America|hCoV-19/Brazil/MG-0220/2020|EPI ISL 470586|B.1.1.33|Brazil|2020-04-04	0.0002053100	South America
South America|hCoV-19/Brazil/SP-10/2020|EPI ISL 416032|B|Brazil|2020-03-04	South America|hCoV-19/Brazil/MG-0220/2020|EPI ISL 470586|B.1.1.33|Brazil|2020-04-04	0.0005134685	South America
South America|hCoV-19/Brazil/SP-04/2020|EPI ISL 414017|B.1.1|Brazil|2020-03-04	South America|hCoV-19/Brazil/MG-0220/2020|EPI ISL 470586|B.1.1.33|Brazil|2020-04-04	0.0002053100	South America
South America|hCoV-19/Brazil/SP-12/2020|EPI ISL 416034|B.1.1|Brazil|2020-03-04	South America|hCoV-19/Brazil/MG-0220/2020|EPI ISL 470586|B.1.1.33|Brazil|2020-04-04	0.0002395514	South America
South America|hCoV-19/Brazil/RJ-314/2020|EPI ISL 414045|B.1.5|Brazil|2020-03-04	South America|hCoV-19/Brazil/MG-0220/2020|EPI ISL 470586|B.1.1.33|Brazil|2020-04-04	0.0002737958	South America
South America|hCoV-19/Brazil/BA-312/2020|EPI ISL 415105|B.1.1|Brazil|2020-03-04	South America|hCoV-19/Brazil/MG-0220/2020|EPI ISL 470586|B.1.1.33|Brazil|2020-04-04	0.0002395697	South America
South America|hCoV-19/Brazil/SP-13/2020|EPI ISL 416035|B.1.1|Brazil|2020-03-05	South America|hCoV-19/Brazil/MG-0220/2020|EPI ISL 470586|B.1.1.33|Brazil|2020-04-04	0.0002053100	South America
South America|hCoV-19/Chile/LL-ISPCH-1/2020|EPI ISL 445246|B.1.5|Chile|2020-03-05	South America|hCoV-19/Brazil/MG-0220/2020|EPI ISL 470586|B.1.1.33|Brazil|2020-04-04	0.0002737864	South America
South America|hCoV-19/Chile/RM-ISPCH-2/2020|EPI ISL 414580|B.1.1|Chile|2020-03-05	South America|hCoV-19/Brazil/MG-0220/2020|EPI ISL 470586|B.1.1.33|Brazil|2020-04-04	0.0002053100	South America
South America|hCoV-19/Brazil/RJ-352/2020|EPI ISL 427299|A.2|Brazil|2020-03-05	South America|hCoV-19/Brazil/MG-0220/2020|EPI ISL 470586|B.1.1.33|Brazil|2020-04-04	0.0006847760	South America
South America|hCoV-19/Brazil/BA-510/2020|EPI ISL 427293|B.1.1|Brazil|2020-03-06	South America|hCoV-19/Brazil/MG-0220/2020|EPI ISL 470586|B.1.1.33|Brazil|2020-04-04	0.0002395451	South America
South America|hCoV-19/Chile/RM-MSHS-op2d1/2020|EPI ISL 415658|A.2|Chile|2020-03-06	South America|hCoV-19/Brazil/MG-0220/2020|EPI ISL 470586|B.1.1.33|Brazil|2020-04-04	0.0006505053	South America
South America|hCoV-19/Peru/ARE-INS-026/2020|EPI ISL 491431|B.1|Peru|2020-03-06	South America|hCoV-19/Brazil/MG-0220/2020|EPI ISL 470586|B.1.1.33|Brazil|2020-04-04	0.0003446113	South America
South America|hCoV-19/Chile/RM-ISPCH-3/2020|EPI ISL 445245|A.2|Chile|2020-03-06	South America|hCoV-19/Brazil/MG-0220/2020|EPI ISL 470586|B.1.1.33|Brazil|2020-04-04	0.0006505052	South America
South America|hCoV-19/Colombia/DC-INS-78390/2020|EPI ISL 418262|B.1.1|Colombia|2020-03-06	South America|hCoV-19/Brazil/MG-0220/2020|EPI ISL 470586|B.1.1.33|Brazil|2020-04-04	0.0001762617	South America
South America|hCoV-19/Argentina/C121/2020|EPI ISL 420600|B.1.1|Argentina|2020-03-07	South America|hCoV-19/Brazil/MG-0220/2020|EPI ISL 470586|B.1.1.33|Brazil|2020-04-04	0.0001710878	South America
South America|hCoV-19/Chile/RM-MSHS-op3d1/2020|EPI ISL 415660|A.2|Chile|2020-03-07	South America|hCoV-19/Brazil/MG-0220/2020|EPI ISL 470586|B.1.1.33|Brazil|2020-04-04	0.0006504831	South America
South America|hCoV-19/Peru/ARE-INS-087/2020|EPI ISL 516626|B.1|Peru|2020-03-07	South America|hCoV-19/Brazil/MG-0220/2020|EPI ISL 470586|B.1.1.33|Brazil|2020-04-04	0.0003790992	South America
South America|hCoV-19/Chile/RM-MSHS-op4d1/2020|EPI ISL 415661|A.2|Chile|2020-03-08	South America|hCoV-19/Brazil/MG-0220/2020|EPI ISL 470586|B.1.1.33|Brazil|2020-04-04	0.0006505052	South America
South America|hCoV-19/Chile/RM-ISPCH-4/2020|EPI ISL 445247|A.2|Chile|2020-03-08	South America|hCoV-19/Brazil/MG-0220/2020|EPI ISL 470586|B.1.1.33|Brazil|2020-04-04	0.0007190803	South America
South America|hCoV-19/Brazil/MG-CV4/2020|EPI ISL 429667|B.1.255|Brazil|2020-03-09	South America|hCoV-19/Brazil/MG-0220/2020|EPI ISL 470586|B.1.1.33|Brazil|2020-04-04	0.0003764997	South America
South America|hCoV-19/Chile/RM-ISPCH-6/2020|EPI ISL 445249|B|Chile|2020-03-09	South America|hCoV-19/Brazil/MG-0220/2020|EPI ISL 470586|B.1.1.33|Brazil|2020-04-04	0.0004792492	South America
South America|hCoV-19/Chile/RM-ISPCH-9/2020|EPI ISL 445252|B.1.5|Chile|2020-03-09	South America|hCoV-19/Brazil/MG-0220/2020|EPI ISL 470586|B.1.1.33|Brazil|2020-04-04	0.0003422737	South America
South America|hCoV-19/Chile/RM-ISPCH-7/2020|EPI ISL 445250|B.1.5|Chile|2020-03-09	South America|hCoV-19/Brazil/MG-0220/2020|EPI ISL 470586|B.1.1.33|Brazil|2020-04-04	0.0003080248	South America
South America|hCoV-19/Peru/HUC-INS-008/2020|EPI ISL 489839|B.1.5|Peru|2020-03-09	South America|hCoV-19/Brazil/MG-0220/2020|EPI ISL 470586|B.1.1.33|Brazil|2020-04-04	0.0003101366	South America
South America|hCoV-19/Peru/ICA-INS-012/2020|EPI ISL 489989|B.1.5|Peru|2020-03-09	South America|hCoV-19/Brazil/MG-0220/2020|EPI ISL 470586|B.1.1.33|Brazil|2020-04-04	0.0003446132	South America
South America|hCoV-19/Chile/RM-ISPCH-5/2020|EPI ISL 445248|B.1.5|Chile|2020-03-09	South America|hCoV-19/Brazil/MG-0220/2020|EPI ISL 470586|B.1.1.33|Brazil|2020-04-04	0.0003080352	South America
South America|hCoV-19/Brazil/SP-L12-CD28/2020|EPI ISL 476221|B.1.1.33|Brazil|2020-03-09	South America|hCoV-19/Brazil/MG-0220/2020|EPI ISL 470586|B.1.1.33|Brazil|2020-04-04	0.0001036766	South America
South America|hCoV-19/Ecuador/HEE-01/2020|EPI ISL 417482|B|Ecuador|2020-03-09	South America|hCoV-19/Brazil/MG-0220/2020|EPI ISL 470586|B.1.1.33|Brazil|2020-04-04	0.0004987188	South America
South America|hCoV-19/Chile/RM-ISPCH-8/2020|EPI ISL 445251|B.1.1|Chile|2020-03-10	South America|hCoV-19/Brazil/MG-0220/2020|EPI ISL 470586|B.1.1.33|Brazil|2020-04-04	0.0002737589	South America
South America|hCoV-19/Peru/LIM-010/2020|EPI ISL 415787|B.1.1|Peru|2020-03-10	South America|hCoV-19/Brazil/MG-0220/2020|EPI ISL 470586|B.1.1.33|Brazil|2020-04-04	0.0002395400	South America
South America|hCoV-19/Chile/RM-ISPCH-16/2020|EPI ISL 445259|A.2|Chile|2020-03-10	South America|hCoV-19/Brazil/MG-0220/2020|EPI ISL 470586|B.1.1.33|Brazil|2020-04-04	0.0006504831	South America
South America|hCoV-19/Chile/RM-ISPCH-10/2020|EPI ISL 445253|B.1.255|Chile|2020-03-10	South America|hCoV-19/Brazil/MG-0220/2020|EPI ISL 470586|B.1.1.33|Brazil|2020-04-04	0.0003422647	South America
South America|hCoV-19/Chile/RM-ISPCH-12/2020|EPI ISL 445255|B.1.1.10|Chile|2020-03-10	South America|hCoV-19/Brazil/MG-0220/2020|EPI ISL 470586|B.1.1.33|Brazil|2020-04-04	0.0002737662	South America
South America|hCoV-19/Brazil/SC-769/2020|EPI ISL 427306|B.1|Brazil|2020-03-10	South America|hCoV-19/Brazil/MG-0220/2020|EPI ISL 470586|B.1.1.33|Brazil|2020-04-04	0.0003422647	South America
South America|hCoV-19/Brazil/SC-766/2020|EPI ISL 427305|B.6|Brazil|2020-03-10	South America|hCoV-19/Brazil/MG-0220/2020|EPI ISL 470586|B.1.1.33|Brazil|2020-04-04	0.0006162332	South America
South America|hCoV-19/Peru/LIM-INS-016/2020|EPI ISL 490315|B.1.1|Peru|2020-03-10	South America|hCoV-19/Brazil/MG-0220/2020|EPI ISL 470586|B.1.1.33|Brazil|2020-04-04	0.0002411936	South America
South America|hCoV-19/Chile/RM-ISPCH-13/2020|EPI ISL 445256|B.1.1|Chile|2020-03-10	South America|hCoV-19/Brazil/MG-0220/2020|EPI ISL 470586|B.1.1.33|Brazil|2020-04-04	0.0002738036	South America
South America|hCoV-19/Chile/RM-ISPCH-18/2020|EPI ISL 445261|B.1.5|Chile|2020-03-11	South America|hCoV-19/Brazil/MG-0220/2020|EPI ISL 470586|B.1.1.33|Brazil|2020-04-04	0.0003422737	South America
South America|hCoV-19/Peru/LIM-INS-160/2020|EPI ISL 536553|B.1.5|Peru|2020-03-11	South America|hCoV-19/Brazil/MG-0220/2020|EPI ISL 470586|B.1.1.33|Brazil|2020-04-04	0.0005135443	South America
South America|hCoV-19/Chile/BI-ISPCH-3/2020|EPI ISL 445332|B.1.5|Chile|2020-03-11	South America|hCoV-19/Brazil/MG-0220/2020|EPI ISL 470586|B.1.1.33|Brazil|2020-04-04	0.0003765096	South America
South America|hCoV-19/Chile/RM-ISPCH-22/2020|EPI ISL 445265|B.1.5|Chile|2020-03-11	South America|hCoV-19/Brazil/MG-0220/2020|EPI ISL 470586|B.1.1.33|Brazil|2020-04-04	0.0003080248	South America
South America|hCoV-19/Brazil/RJ-477/2020|EPI ISL 427300|B.1.1|Brazil|2020-03-11	South America|hCoV-19/Brazil/MG-0220/2020|EPI ISL 470586|B.1.1.33|Brazil|2020-04-04	0.0002053154	South America
South America|hCoV-19/Chile/RM-ISPCH-19/2020|EPI ISL 445262|B.1.5|Chile|2020-03-11	South America|hCoV-19/Brazil/MG-0220/2020|EPI ISL 470586|B.1.1.33|Brazil|2020-04-04	0.0003080313	South America
South America|hCoV-19/Brazil/RJ-477i/2020|EPI ISL 427301|B.1.1|Brazil|2020-03-11	South America|hCoV-19/Brazil/MG-0220/2020|EPI ISL 470586|B.1.1.33|Brazil|2020-04-04	0.0002053154	South America
South America|hCoV-19/Peru/LIM-INS-011/2020|EPI ISL 489988|A.2|Peru|2020-03-11	South America|hCoV-19/Brazil/MG-0220/2020|EPI ISL 470586|B.1.1.33|Brazil|2020-04-04	0.0006549443	South America
South America|hCoV-19/Peru/LIM-INS-015/2020|EPI ISL 490209|B.1.5|Peru|2020-03-11	South America|hCoV-19/Brazil/MG-0220/2020|EPI ISL 470586|B.1.1.33|Brazil|2020-04-04	0.0004825613	South America
South America|hCoV-19/Peru/LIM-INS-006/2020|EPI ISL 489838|B.1.1|Peru|2020-03-11	South America|hCoV-19/Brazil/MG-0220/2020|EPI ISL 470586|B.1.1.33|Brazil|2020-04-04	0.0002067173	South America
South America|hCoV-19/Chile/RM-ISPCH-15/2020|EPI ISL 445258|A.2|Chile|2020-03-11	South America|hCoV-19/Brazil/MG-0220/2020|EPI ISL 470586|B.1.1.33|Brazil|2020-04-04	0.0006505052	South America
South America|hCoV-19/Chile/RM-ISPCH-17/2020|EPI ISL 445260|A.2|Chile|2020-03-11	South America|hCoV-19/Brazil/MG-0220/2020|EPI ISL 470586|B.1.1.33|Brazil|2020-04-04	0.0007190121	South America
South America|hCoV-19/Chile/RM-ISPCH-20/2020|EPI ISL 445263|B.1.5|Chile|2020-03-11	South America|hCoV-19/Brazil/MG-0220/2020|EPI ISL 470586|B.1.1.33|Brazil|2020-04-04	0.0003080459	South America
South America|hCoV-19/Brazil/MG-CV12/2020|EPI ISL 429674|B.1|Brazil|2020-03-11	South America|hCoV-19/Brazil/MG-0220/2020|EPI ISL 470586|B.1.1.33|Brazil|2020-04-04	0.0004680860	South America
South America|hCoV-19/Chile/BI-ISPCH-2/2020|EPI ISL 445331|B.1.1|Chile|2020-03-12	South America|hCoV-19/Brazil/MG-0220/2020|EPI ISL 470586|B.1.1.33|Brazil|2020-04-04	0.0002053152	South America
South America|hCoV-19/Chile/BI-ISPCH-2-2/2020|EPI ISL 445333|B.1.5|Chile|2020-03-12	South America|hCoV-19/Brazil/MG-0220/2020|EPI ISL 470586|B.1.1.33|Brazil|2020-04-04	0.0003422575	South America
South America|hCoV-19/Chile/RM-ISPCH-21/2020|EPI ISL 445264|B.1.1.10|Chile|2020-03-12	South America|hCoV-19/Brazil/MG-0220/2020|EPI ISL 470586|B.1.1.33|Brazil|2020-04-04	0.0002737662	South America
South America|hCoV-19/Brazil/SE-6535/2020|EPI ISL 541375|B.1.5|Brazil|2020-03-12	South America|hCoV-19/Brazil/MG-0220/2020|EPI ISL 470586|B.1.1.33|Brazil|2020-04-04	0.0003422737	South America
South America|hCoV-19/Brazil/SC-770/2020|EPI ISL 541370|B.1.1.33|Brazil|2020-03-12	South America|hCoV-19/Brazil/MG-0220/2020|EPI ISL 470586|B.1.1.33|Brazil|2020-04-04	0.0001368754	South America
South America|hCoV-19/Chile/ML-CMM-25343/2020|EPI ISL 459863|A|Chile|2020-03-12	South America|hCoV-19/Brazil/MG-0220/2020|EPI ISL 470586|B.1.1.33|Brazil|2020-04-04	0.0004792365	South America
South America|hCoV-19/Colombia/DC-INS-79190/2020|EPI ISL 456120|B.1.5|Colombia|2020-03-12	South America|hCoV-19/Brazil/MG-0220/2020|EPI ISL 470586|B.1.1.33|Brazil|2020-04-04	0.0003425036	South America
South America|hCoV-19/Brazil/UN-HIAE-SP03/2020|EPI ISL 486427|B.1.1.33|Brazil|2020-03-13	South America|hCoV-19/Brazil/MG-0220/2020|EPI ISL 470586|B.1.1.33|Brazil|2020-04-04	0.0002053100	South America
South America|hCoV-19/Peru/LIM-INS-150/2020|EPI ISL 536545|B|Peru|2020-03-13	South America|hCoV-19/Brazil/MG-0220/2020|EPI ISL 470586|B.1.1.33|Brazil|2020-04-04	0.0005477381	South America
South America|hCoV-19/Chile/BI-ISPCH-1/2020|EPI ISL 445271|B.1.1|Chile|2020-03-13	South America|hCoV-19/Brazil/MG-0220/2020|EPI ISL 470586|B.1.1.33|Brazil|2020-04-04	0.0002053154	South America
South America|hCoV-19/Aruba/AW-RIVM-10101/2020|EPI ISL 547445|B.40|Aruba|2020-03-13	South America|hCoV-19/Brazil/MG-0220/2020|EPI ISL 470586|B.1.1.33|Brazil|2020-04-04	0.0006162495	South America
South America|hCoV-19/Brazil/MG-CV6/2020|EPI ISL 429669|B.1|Brazil|2020-03-13	South America|hCoV-19/Brazil/MG-0220/2020|EPI ISL 470586|B.1.1.33|Brazil|2020-04-04	0.0003764997	South America
South America|hCoV-19/Brazil/DF-615i/2020|EPI ISL 427294|B.1.1.33|Brazil|2020-03-13	South America|hCoV-19/Brazil/MG-0220/2020|EPI ISL 470586|B.1.1.33|Brazil|2020-04-04	0.0001026480	South America
South America|hCoV-19/Brazil/SC-771/2020|EPI ISL 541371|B.1.5|Brazil|2020-03-13	South America|hCoV-19/Brazil/MG-0220/2020|EPI ISL 470586|B.1.1.33|Brazil|2020-04-04	0.0003081935	South America
South America|hCoV-19/Peru/LAM-INS-073/2020|EPI ISL 523994|B.1.1|Peru|2020-03-13	South America|hCoV-19/Brazil/MG-0220/2020|EPI ISL 470586|B.1.1.33|Brazil|2020-04-04	0.0002756355	South America
South America|hCoV-19/Peru/CAJ-INS-061/2020|EPI ISL 517770|B.1.1.1|Peru|2020-03-13	South America|hCoV-19/Brazil/MG-0220/2020|EPI ISL 470586|B.1.1.33|Brazil|2020-04-04	0.0003101159	South America
South America|hCoV-19/Brazil/DF-0001/2020|EPI ISL 426580|B.1.1|Brazil|2020-03-13	South America|hCoV-19/Brazil/MG-0220/2020|EPI ISL 470586|B.1.1.33|Brazil|2020-04-04	0.0001376867	South America
South America|hCoV-19/Brazil/GO-0207/2020|EPI ISL 470574|B.40|Brazil|2020-03-13	South America|hCoV-19/Brazil/MG-0220/2020|EPI ISL 470586|B.1.1.33|Brazil|2020-04-04	0.0005820003	South America
South America|hCoV-19/Brazil/MG-CV8/2020|EPI ISL 429671|B.1.1|Brazil|2020-03-13	South America|hCoV-19/Brazil/MG-0220/2020|EPI ISL 470586|B.1.1.33|Brazil|2020-04-04	0.0003507856	South America
South America|hCoV-19/Chile/MA-ISPCH-1/2020|EPI ISL 445268|B.1.98|Chile|2020-03-14	South America|hCoV-19/Brazil/MG-0220/2020|EPI ISL 470586|B.1.1.33|Brazil|2020-04-04	0.0003080165	South America
South America|hCoV-19/Brazil/RN-IEC-162277/2020|EPI ISL 524798|B.1.1.33|Brazil|2020-03-14	South America|hCoV-19/Brazil/MG-0220/2020|EPI ISL 470586|B.1.1.33|Brazil|2020-04-04	0.0001026480	South America
South America|hCoV-19/Peru/LIM-INS-159/2020|EPI ISL 536552|B.1.1|Peru|2020-03-14	South America|hCoV-19/Brazil/MG-0220/2020|EPI ISL 470586|B.1.1.33|Brazil|2020-04-04	0.0001710878	South America
South America|hCoV-19/Peru/LIM-INS-147/2020|EPI ISL 536542|B.1.1|Peru|2020-03-14	South America|hCoV-19/Brazil/MG-0220/2020|EPI ISL 470586|B.1.1.33|Brazil|2020-04-04	0.0002395337	South America
South America|hCoV-19/Chile/RM-CMM-23741/2020|EPI ISL 468752|B.1.1.33|Chile|2020-03-14	South America|hCoV-19/Brazil/MG-0220/2020|EPI ISL 470586|B.1.1.33|Brazil|2020-04-04	0.0001026480	South America
South America|hCoV-19/Chile/AR-ISPCH-1/2020|EPI ISL 445270|B.1.1|Chile|2020-03-14	South America|hCoV-19/Brazil/MG-0220/2020|EPI ISL 470586|B.1.1.33|Brazil|2020-04-04	0.0002395514	South America
South America|hCoV-19/Chile/VS-ISPCH-2/2020|EPI ISL 445285|B.1.255|Chile|2020-03-14	South America|hCoV-19/Brazil/MG-0220/2020|EPI ISL 470586|B.1.1.33|Brazil|2020-04-04	0.0003422764	South America
South America|hCoV-19/Chile/RM-ISPCH-24/2020|EPI ISL 445303|B|Chile|2020-03-14	South America|hCoV-19/Brazil/MG-0220/2020|EPI ISL 470586|B.1.1.33|Brazil|2020-04-04	0.0005477569	South America
South America|hCoV-19/Colombia/ATL-INS-79743/2020|EPI ISL 456145|B.1.5|Colombia|2020-03-14	South America|hCoV-19/Brazil/MG-0220/2020|EPI ISL 470586|B.1.1.33|Brazil|2020-04-04	0.0003111121	South America
South America|hCoV-19/Brazil/MG-0211/2020|EPI ISL 470578|B.1.1|Brazil|2020-03-14	South America|hCoV-19/Brazil/MG-0220/2020|EPI ISL 470586|B.1.1.33|Brazil|2020-04-04	0.0002074175	South America
South America|hCoV-19/Colombia/VAC-INS-79773/2020|EPI ISL 456134|B.1.5|Colombia|2020-03-14	South America|hCoV-19/Brazil/MG-0220/2020|EPI ISL 470586|B.1.1.33|Brazil|2020-04-04	0.0002820452	South America
South America|hCoV-19/Colombia/VAC-INS-79779/2020|EPI ISL 456135|B.1.5|Colombia|2020-03-14	South America|hCoV-19/Brazil/MG-0220/2020|EPI ISL 470586|B.1.1.33|Brazil|2020-04-04	0.0002824735	South America
South America|hCoV-19/Brazil/MG-0212/2020|EPI ISL 470579|B.1.5|Brazil|2020-03-14	South America|hCoV-19/Brazil/MG-0220/2020|EPI ISL 470586|B.1.1.33|Brazil|2020-04-04	0.0002829652	South America
South America|hCoV-19/Brazil/CE-L10-CD171/2020|EPI ISL 476184|B.1.5|Brazil|2020-03-14	South America|hCoV-19/Brazil/MG-0220/2020|EPI ISL 470586|B.1.1.33|Brazil|2020-04-04	0.0003625576	South America
South America|hCoV-19/Colombia/VAC-INS-79929/2020|EPI ISL 456136|B.1|Colombia|2020-03-14	South America|hCoV-19/Brazil/MG-0220/2020|EPI ISL 470586|B.1.1.33|Brazil|2020-04-04	0.0003927823	South America
South America|hCoV-19/Chile/BI-CMM-25338/2020|EPI ISL 468760|B.1.1|Chile|2020-03-15	South America|hCoV-19/Brazil/MG-0220/2020|EPI ISL 470586|B.1.1.33|Brazil|2020-04-04	0.0002053155	South America
South America|hCoV-19/Chile/LI-ISPCH-3/2020|EPI ISL 445275|B.1.1|Chile|2020-03-15	South America|hCoV-19/Brazil/MG-0220/2020|EPI ISL 470586|B.1.1.33|Brazil|2020-04-04	0.0002395514	South America
South America|hCoV-19/Colombia/VAC-INS-79965/2020|EPI ISL 456150|B.1.5|Colombia|2020-03-15	South America|hCoV-19/Brazil/MG-0220/2020|EPI ISL 470586|B.1.1.33|Brazil|2020-04-04	0.0003765096	South America
South America|hCoV-19/Chile/RM-CMM-27991/2020|EPI ISL 459857|B.1.5|Chile|2020-03-15	South America|hCoV-19/Brazil/MG-0220/2020|EPI ISL 470586|B.1.1.33|Brazil|2020-04-04	0.0003080248	South America
South America|hCoV-19/Chile/LI-ISPCH-2/2020|EPI ISL 445274|B|Chile|2020-03-15	South America|hCoV-19/Brazil/MG-0220/2020|EPI ISL 470586|B.1.1.33|Brazil|2020-04-04	0.0004450105	South America
South America|hCoV-19/Chile/LI-ISPCH-4/2020|EPI ISL 445276|B.1.1|Chile|2020-03-15	South America|hCoV-19/Brazil/MG-0220/2020|EPI ISL 470586|B.1.1.33|Brazil|2020-04-04	0.0002395596	South America
South America|hCoV-19/Chile/MA-ISPCH-2/2020|EPI ISL 445269|B.1.98|Chile|2020-03-15	South America|hCoV-19/Brazil/MG-0220/2020|EPI ISL 470586|B.1.1.33|Brazil|2020-04-04	0.0003080272	South America
South America|hCoV-19/Chile/VS-ISPCH-1/2020|EPI ISL 445272|B.1.5|Chile|2020-03-15	South America|hCoV-19/Brazil/MG-0220/2020|EPI ISL 470586|B.1.1.33|Brazil|2020-04-04	0.0003080272	South America
South America|hCoV-19/Colombia/SAN-INS-80123/2020|EPI ISL 456149|B.1.1|Colombia|2020-03-15	South America|hCoV-19/Brazil/MG-0220/2020|EPI ISL 470586|B.1.1.33|Brazil|2020-04-04	0.0002054013	South America
South America|hCoV-19/Brazil/RJ-MD63-1b/2020|EPI ISL 528638|B.1.1.33|Brazil|2020-03-16	South America|hCoV-19/Brazil/MG-0220/2020|EPI ISL 470586|B.1.1.33|Brazil|2020-04-04	0.0001026480	South America
South America|hCoV-19/Chile/LI-ISPCH-1/2020|EPI ISL 445273|B.1.5|Chile|2020-03-16	South America|hCoV-19/Brazil/MG-0220/2020|EPI ISL 470586|B.1.1.33|Brazil|2020-04-04	0.0003765096	South America
South America|hCoV-19/Chile/LI-ISPCH-5/2020|EPI ISL 445277|B.1.1|Chile|2020-03-16	South America|hCoV-19/Brazil/MG-0220/2020|EPI ISL 470586|B.1.1.33|Brazil|2020-04-04	0.0002395514	South America
South America|hCoV-19/Chile/RM-ISPCH-26/2020|EPI ISL 445305|B.1|Chile|2020-03-16	South America|hCoV-19/Brazil/MG-0220/2020|EPI ISL 470586|B.1.1.33|Brazil|2020-04-04	0.0004107470	South America
South America|hCoV-19/Chile/RM-ISPCH-28/2020|EPI ISL 445307|B.1|Chile|2020-03-16	South America|hCoV-19/Brazil/MG-0220/2020|EPI ISL 470586|B.1.1.33|Brazil|2020-04-04	0.0003765096	South America
South America|hCoV-19/Chile/LI-ISPCH-6/2020|EPI ISL 445278|B.1.5|Chile|2020-03-16	South America|hCoV-19/Brazil/MG-0220/2020|EPI ISL 470586|B.1.1.33|Brazil|2020-04-04	0.0003422575	South America
South America|hCoV-19/Brazil/RJ-MD63-1a/2020|EPI ISL 528637|B.1.1.33|Brazil|2020-03-16	South America|hCoV-19/Brazil/MG-0220/2020|EPI ISL 470586|B.1.1.33|Brazil|2020-04-04	0.0001711004	South America
South America|hCoV-19/Peru/LIM-INS-143/2020|EPI ISL 536538|B.1.1.1|Peru|2020-03-16	South America|hCoV-19/Brazil/MG-0220/2020|EPI ISL 470586|B.1.1.33|Brazil|2020-04-04	0.0003764718	South America
South America|hCoV-19/Brazil/MG-CV21/2020|EPI ISL 429681|B.1|Brazil|2020-03-16	South America|hCoV-19/Brazil/MG-0220/2020|EPI ISL 470586|B.1.1.33|Brazil|2020-04-04	0.0003764997	South America
South America|hCoV-19/Chile/RM-ISPCH-30/2020|EPI ISL 445309|B.1.5|Chile|2020-03-16	South America|hCoV-19/Brazil/MG-0220/2020|EPI ISL 470586|B.1.1.33|Brazil|2020-04-04	0.0003080248	South America
South America|hCoV-19/Brazil/AM-02/2020|EPI ISL 417034|A.2|Brazil|2020-03-16	South America|hCoV-19/Brazil/MG-0220/2020|EPI ISL 470586|B.1.1.33|Brazil|2020-04-04	0.0007189874	South America
South America|hCoV-19/Brazil/MG-CV16/2020|EPI ISL 429676|B.1.1|Brazil|2020-03-16	South America|hCoV-19/Brazil/MG-0220/2020|EPI ISL 470586|B.1.1.33|Brazil|2020-04-04	0.0002402222	South America
South America|hCoV-19/Peru/LAM-INS-071/2020|EPI ISL 523954|B.1.1.1|Peru|2020-03-16	South America|hCoV-19/Brazil/MG-0220/2020|EPI ISL 470586|B.1.1.33|Brazil|2020-04-04	0.0003097957	South America
South America|hCoV-19/Peru/ANC-INS-066/2020|EPI ISL 516987|B.1.1.1|Peru|2020-03-16	South America|hCoV-19/Brazil/MG-0220/2020|EPI ISL 470586|B.1.1.33|Brazil|2020-04-04	0.0003101052	South America
South America|hCoV-19/Chile/RM-ISPCH-29/2020|EPI ISL 445308|B.1.5|Chile|2020-03-16	South America|hCoV-19/Brazil/MG-0220/2020|EPI ISL 470586|B.1.1.33|Brazil|2020-04-04	0.0003080352	South America
South America|hCoV-19/Brazil/PR-5619/2020|EPI ISL 541342|B.1|Brazil|2020-03-16	South America|hCoV-19/Brazil/MG-0220/2020|EPI ISL 470586|B.1.1.33|Brazil|2020-04-04	0.0003765254	South America
South America|hCoV-19/Colombia/RIS-INS-80245/2020|EPI ISL 456155|B.1.5|Colombia|2020-03-16	South America|hCoV-19/Brazil/MG-0220/2020|EPI ISL 470586|B.1.1.33|Brazil|2020-04-04	0.0003765869	South America
South America|hCoV-19/Colombia/VAC-INS-79943/2020|EPI ISL 456138|B.1.5|Colombia|2020-03-16	South America|hCoV-19/Brazil/MG-0220/2020|EPI ISL 470586|B.1.1.33|Brazil|2020-04-04	0.0003783401	South America
South America|hCoV-19/Colombia/BOL-INS-80191/2020|EPI ISL 456122|B.1|Colombia|2020-03-16	South America|hCoV-19/Brazil/MG-0220/2020|EPI ISL 470586|B.1.1.33|Brazil|2020-04-04	0.0003490979	South America
South America|hCoV-19/Peru/LIM-INS-141/2020|EPI ISL 536536|B|Peru|2020-03-16	South America|hCoV-19/Brazil/MG-0220/2020|EPI ISL 470586|B.1.1.33|Brazil|2020-04-04	0.0005253164	South America
South America|hCoV-19/Brazil/RJ-L10-CD158/2020|EPI ISL 476180|B.1.1.33|Brazil|2020-03-16	South America|hCoV-19/Brazil/MG-0220/2020|EPI ISL 470586|B.1.1.33|Brazil|2020-04-04	0.0001070576	South America
South America|hCoV-19/Brazil/RJ-L10-CD154/2020|EPI ISL 476178|B.1.1.33|Brazil|2020-03-16	South America|hCoV-19/Brazil/MG-0220/2020|EPI ISL 470586|B.1.1.33|Brazil|2020-04-04	0.0001800068	South America
South America|hCoV-19/Brazil/RS-L11-CD180/2020|EPI ISL 476192|B.1.1.33|Brazil|2020-03-16	South America|hCoV-19/Brazil/MG-0220/2020|EPI ISL 470586|B.1.1.33|Brazil|2020-04-04	0.0001079936	South America
South America|hCoV-19/Brazil/MG-CV19/2020|EPI ISL 429679|B.1.1|Brazil|2020-03-16	South America|hCoV-19/Brazil/MG-0220/2020|EPI ISL 470586|B.1.1.33|Brazil|2020-04-04	0.0002541122	South America
South America|hCoV-19/Chile/MA-ISPCH-3/2020|EPI ISL 445280|B.1.98|Chile|2020-03-17	South America|hCoV-19/Brazil/MG-0220/2020|EPI ISL 470586|B.1.1.33|Brazil|2020-04-04	0.0003080162	South America
South America|hCoV-19/Brazil/MG-CV31/2020|EPI ISL 429687|B.1|Brazil|2020-03-17	South America|hCoV-19/Brazil/MG-0220/2020|EPI ISL 470586|B.1.1.33|Brazil|2020-04-04	0.0004107860	South America
South America|hCoV-19/Chile/RM-CMM-26639/2020|EPI ISL 459858|A.2|Chile|2020-03-17	South America|hCoV-19/Brazil/MG-0220/2020|EPI ISL 470586|B.1.1.33|Brazil|2020-04-04	0.0007190064	South America
South America|hCoV-19/Chile/RM-ISPCH-35/2020|EPI ISL 445314|B.1|Chile|2020-03-17	South America|hCoV-19/Brazil/MG-0220/2020|EPI ISL 470586|B.1.1.33|Brazil|2020-04-04	0.0003422737	South America
South America|hCoV-19/Peru/LIM-INS-138/2020|EPI ISL 536533|B.1.1|Peru|2020-03-17	South America|hCoV-19/Brazil/MG-0220/2020|EPI ISL 470586|B.1.1.33|Brazil|2020-04-04	0.0002053100	South America
South America|hCoV-19/Brazil/MG-CV32/2020|EPI ISL 429688|B.1.1|Brazil|2020-03-17	South America|hCoV-19/Brazil/MG-0220/2020|EPI ISL 470586|B.1.1.33|Brazil|2020-04-04	0.0002053294	South America
South America|hCoV-19/Peru/LIM-INS-139/2020|EPI ISL 536534|B.1.1|Peru|2020-03-17	South America|hCoV-19/Brazil/MG-0220/2020|EPI ISL 470586|B.1.1.33|Brazil|2020-04-04	0.0002053154	South America
South America|hCoV-19/Chile/RM-ISPCH-38/2020|EPI ISL 445317|B.1.1|Chile|2020-03-17	South America|hCoV-19/Brazil/MG-0220/2020|EPI ISL 470586|B.1.1.33|Brazil|2020-04-04	0.0001710878	South America
South America|hCoV-19/Brazil/AP-IEC-161167/2020|EPI ISL 450873|B.1.1.33|Brazil|2020-03-17	South America|hCoV-19/Brazil/MG-0220/2020|EPI ISL 470586|B.1.1.33|Brazil|2020-04-04	0.0001026480	South America
South America|hCoV-19/Chile/RM-ISPCH-41/2020|EPI ISL 445320|B.1.5|Chile|2020-03-17	South America|hCoV-19/Brazil/MG-0220/2020|EPI ISL 470586|B.1.1.33|Brazil|2020-04-04	0.0003080248	South America
South America|hCoV-19/Aruba/AW-RIVM-10113/2020|EPI ISL 547446|B.1|Aruba|2020-03-17	South America|hCoV-19/Brazil/MG-0220/2020|EPI ISL 470586|B.1.1.33|Brazil|2020-04-04	0.0003764997	South America
South America|hCoV-19/Brazil/PR-5618/2020|EPI ISL 541341|B.1|Brazil|2020-03-17	South America|hCoV-19/Brazil/MG-0220/2020|EPI ISL 470586|B.1.1.33|Brazil|2020-04-04	0.0003765304	South America
South America|hCoV-19/Brazil/PR-5617/2020|EPI ISL 541340|B.1|Brazil|2020-03-17	South America|hCoV-19/Brazil/MG-0220/2020|EPI ISL 470586|B.1.1.33|Brazil|2020-04-04	0.0004107719	South America
South America|hCoV-19/Peru/JUN-INS-074/2020|EPI ISL 524471|B.1.255|Peru|2020-03-17	South America|hCoV-19/Brazil/MG-0220/2020|EPI ISL 470586|B.1.1.33|Brazil|2020-04-04	0.0003790811	South America
South America|hCoV-19/Chile/RM-ISPCH-32/2020|EPI ISL 445311|B.1.5|Chile|2020-03-17	South America|hCoV-19/Brazil/MG-0220/2020|EPI ISL 470586|B.1.1.33|Brazil|2020-04-04	0.0003080271	South America
South America|hCoV-19/Chile/RM-CMM-25669/2020|EPI ISL 459862|B.1.5|Chile|2020-03-17	South America|hCoV-19/Brazil/MG-0220/2020|EPI ISL 470586|B.1.1.33|Brazil|2020-04-04	0.0002737958	South America
South America|hCoV-19/Chile/RM-ISPCH-42/2020|EPI ISL 445321|B.1.1|Chile|2020-03-17	South America|hCoV-19/Brazil/MG-0220/2020|EPI ISL 470586|B.1.1.33|Brazil|2020-04-04	0.0001710936	South America
South America|hCoV-19/Chile/RM-ISPCH-34/2020|EPI ISL 445313|B.1.5|Chile|2020-03-17	South America|hCoV-19/Brazil/MG-0220/2020|EPI ISL 470586|B.1.1.33|Brazil|2020-04-04	0.0003422692	South America
South America|hCoV-19/Chile/BI-ISPCH-1-2/2020|EPI ISL 445281|B.1.1|Chile|2020-03-17	South America|hCoV-19/Brazil/MG-0220/2020|EPI ISL 470586|B.1.1.33|Brazil|2020-04-04	0.0002053224	South America
South America|hCoV-19/Chile/RM-ISPCH-33/2020|EPI ISL 445312|B.1.5|Chile|2020-03-17	South America|hCoV-19/Brazil/MG-0220/2020|EPI ISL 470586|B.1.1.33|Brazil|2020-04-04	0.0003080353	South America
South America|hCoV-19/Peru/LIM-INS-148/2020|EPI ISL 536543|B.1.8|Peru|2020-03-17	South America|hCoV-19/Brazil/MG-0220/2020|EPI ISL 470586|B.1.1.33|Brazil|2020-04-04	0.0003083202	South America
South America|hCoV-19/Peru/LIM-INS-136/2020|EPI ISL 536531|B.1|Peru|2020-03-17	South America|hCoV-19/Brazil/MG-0220/2020|EPI ISL 470586|B.1.1.33|Brazil|2020-04-04	0.0004121716	South America
South America|hCoV-19/Uruguay/UY-NYUMC850/2020|EPI ISL 457946|A.2|Uruguay|2020-03-17	South America|hCoV-19/Brazil/MG-0220/2020|EPI ISL 470586|B.1.1.33|Brazil|2020-04-04	0.0007246313	South America
South America|hCoV-19/Peru/LIM-INS-149/2020|EPI ISL 536544|B.1.5|Peru|2020-03-17	South America|hCoV-19/Brazil/MG-0220/2020|EPI ISL 470586|B.1.1.33|Brazil|2020-04-04	0.0003789315	South America
South America|hCoV-19/Brazil/MG-CV26/2020|EPI ISL 429684|B.1.1|Brazil|2020-03-17	South America|hCoV-19/Brazil/MG-0220/2020|EPI ISL 470586|B.1.1.33|Brazil|2020-04-04	0.0002776746	South America
South America|hCoV-19/Colombia/VAC-INS-81251/2020|EPI ISL 456139|B.1.1|Colombia|2020-03-17	South America|hCoV-19/Brazil/MG-0220/2020|EPI ISL 470586|B.1.1.33|Brazil|2020-04-04	0.0001726948	South America
South America|hCoV-19/Colombia/ANT-INS-80370/2020|EPI ISL 456118|B.1.5|Colombia|2020-03-17	South America|hCoV-19/Brazil/MG-0220/2020|EPI ISL 470586|B.1.1.33|Brazil|2020-04-04	0.0003142837	South America
South America|hCoV-19/Brazil/MG-CV33/2020|EPI ISL 429689|B.1.1|Brazil|2020-03-17	South America|hCoV-19/Brazil/MG-0220/2020|EPI ISL 470586|B.1.1.33|Brazil|2020-04-04	0.0002127110	South America
South America|hCoV-19/Brazil/SP-L11-CD185-2/2020|EPI ISL 476196|B.1|Brazil|2020-03-17	South America|hCoV-19/Brazil/MG-0220/2020|EPI ISL 470586|B.1.1.33|Brazil|2020-04-04	0.0003600949	South America
South America|hCoV-19/Brazil/MG-0214/2020|EPI ISL 470580|B.1.1.33|Brazil|2020-03-17	South America|hCoV-19/Brazil/MG-0220/2020|EPI ISL 470586|B.1.1.33|Brazil|2020-04-04	0.0001757642	South America
South America|hCoV-19/Colombia/CAU-INS-80705/2020|EPI ISL 456124|B.1|Colombia|2020-03-17	South America|hCoV-19/Brazil/MG-0220/2020|EPI ISL 470586|B.1.1.33|Brazil|2020-04-04	0.0003597717	South America
South America|hCoV-19/Aruba/AW-RIVM-10114/2020|EPI ISL 547447|B.1|Aruba|2020-03-18	South America|hCoV-19/Brazil/MG-0220/2020|EPI ISL 470586|B.1.1.33|Brazil|2020-04-04	0.0003422646	South America
South America|hCoV-19/Chile/RM-ISPCH-65/2020|EPI ISL 445361|B.1.1|Chile|2020-03-18	South America|hCoV-19/Brazil/MG-0220/2020|EPI ISL 470586|B.1.1.33|Brazil|2020-04-04	0.0002053100	South America
South America|hCoV-19/Peru/LIM-INS-145/2020|EPI ISL 536540|A.2|Peru|2020-03-18	South America|hCoV-19/Brazil/MG-0220/2020|EPI ISL 470586|B.1.1.33|Brazil|2020-04-04	0.0006847345	South America
South America|hCoV-19/Peru/LIM-INS-130/2020|EPI ISL 536527|B.1.1.1|Peru|2020-03-18	South America|hCoV-19/Brazil/MG-0220/2020|EPI ISL 470586|B.1.1.33|Brazil|2020-04-04	0.0003079939	South America
South America|hCoV-19/Brazil/SP02cc/2020|EPI ISL 450506|B|Brazil|2020-03-18	South America|hCoV-19/Brazil/MG-0220/2020|EPI ISL 470586|B.1.1.33|Brazil|2020-04-04	0.0006162625	South America
South America|hCoV-19/Argentina/C1374/2020|EPI ISL 420599|B.1.255|Argentina|2020-03-18	South America|hCoV-19/Brazil/MG-0220/2020|EPI ISL 470586|B.1.1.33|Brazil|2020-04-04	0.0004107362	South America
South America|hCoV-19/Brazil/AC-IEC-162535/2020|EPI ISL 458139|B.1.1.33|Brazil|2020-03-18	South America|hCoV-19/Brazil/MG-0220/2020|EPI ISL 470586|B.1.1.33|Brazil|2020-04-04	0.0001710959	South America
South America|hCoV-19/Brazil/SP-624/2020|EPI ISL 515527|B.1.1.33|Brazil|2020-03-18	South America|hCoV-19/Brazil/MG-0220/2020|EPI ISL 470586|B.1.1.33|Brazil|2020-04-04	0.0001026480	South America
South America|hCoV-19/Peru/LIM-INS-161/2020|EPI ISL 536554|B.1.1|Peru|2020-03-18	South America|hCoV-19/Brazil/MG-0220/2020|EPI ISL 470586|B.1.1.33|Brazil|2020-04-04	0.0002395514	South America
South America|hCoV-19/Peru/ARE-INS-072/2020|EPI ISL 523979|B.1.1|Peru|2020-03-18	South America|hCoV-19/Brazil/MG-0220/2020|EPI ISL 470586|B.1.1.33|Brazil|2020-04-04	0.0002067228	South America
South America|hCoV-19/Peru/LIM-INS-158/2020|EPI ISL 536551|B.1.5|Peru|2020-03-18	South America|hCoV-19/Brazil/MG-0220/2020|EPI ISL 470586|B.1.1.33|Brazil|2020-04-04	0.0003422808	South America
South America|hCoV-19/Colombia/RIS-INS-81402/2020|EPI ISL 497736|B.1|Colombia|2020-03-18	South America|hCoV-19/Brazil/MG-0220/2020|EPI ISL 470586|B.1.1.33|Brazil|2020-04-04	0.0003422647	South America
South America|hCoV-19/Peru/LIM-INS-144/2020|EPI ISL 536539|A.2|Peru|2020-03-18	South America|hCoV-19/Brazil/MG-0220/2020|EPI ISL 470586|B.1.1.33|Brazil|2020-04-04	0.0006853914	South America
South America|hCoV-19/Colombia/NSA-INS-80656/2020|EPI ISL 456126|B.1.5|Colombia|2020-03-18	South America|hCoV-19/Brazil/MG-0220/2020|EPI ISL 470586|B.1.1.33|Brazil|2020-04-04	0.0003422575	South America
South America|hCoV-19/Peru/JUN-INS-153/2020|EPI ISL 536546|B.1.5|Peru|2020-03-18	South America|hCoV-19/Brazil/MG-0220/2020|EPI ISL 470586|B.1.1.33|Brazil|2020-04-04	0.0006279304	South America
South America|hCoV-19/Brazil/SC-0243/2020|EPI ISL 470652|B.1.1|Brazil|2020-03-18	South America|hCoV-19/Brazil/MG-0220/2020|EPI ISL 470586|B.1.1.33|Brazil|2020-04-04	0.0002074031	South America
South America|hCoV-19/Brazil/GO-0208/2020|EPI ISL 470575|B.1.22|Brazil|2020-03-18	South America|hCoV-19/Brazil/MG-0220/2020|EPI ISL 470586|B.1.1.33|Brazil|2020-04-04	0.0003840033	South America
South America|hCoV-19/Peru/LIM-INS-157/2020|EPI ISL 536550|B.1.1|Peru|2020-03-19	South America|hCoV-19/Brazil/MG-0220/2020|EPI ISL 470586|B.1.1.33|Brazil|2020-04-04	0.0002053154	South America
South America|hCoV-19/Chile/MA-ISPCH-5/2020|EPI ISL 445283|B.1|Chile|2020-03-19	South America|hCoV-19/Brazil/MG-0220/2020|EPI ISL 470586|B.1.1.33|Brazil|2020-04-04	0.0003422647	South America
South America|hCoV-19/Peru/LIM-INS-155/2020|EPI ISL 536548|B.1.255|Peru|2020-03-19	South America|hCoV-19/Brazil/MG-0220/2020|EPI ISL 470586|B.1.1.33|Brazil|2020-04-04	0.0003422647	South America
South America|hCoV-19/Chile/VS-ISPCH-3/2020|EPI ISL 445286|B.1|Chile|2020-03-19	South America|hCoV-19/Brazil/MG-0220/2020|EPI ISL 470586|B.1.1.33|Brazil|2020-04-04	0.0003764997	South America
South America|hCoV-19/Colombia/VAC-INS-82320/2020|EPI ISL 456151|B.1|Colombia|2020-03-19	South America|hCoV-19/Brazil/MG-0220/2020|EPI ISL 470586|B.1.1.33|Brazil|2020-04-04	0.0003422647	South America
South America|hCoV-19/Peru/JUN-UPCH-0118/2020|EPI ISL 568515|B.1.255|Peru|2020-03-19	South America|hCoV-19/Brazil/MG-0220/2020|EPI ISL 470586|B.1.1.33|Brazil|2020-04-04	0.0003764997	South America
South America|hCoV-19/Brazil/RJ-LVM161-2/2020|EPI ISL 528539|A.2|Brazil|2020-03-19	South America|hCoV-19/Brazil/MG-0220/2020|EPI ISL 470586|B.1.1.33|Brazil|2020-04-04	0.0006847525	South America
South America|hCoV-19/Chile/MA-ISPCH-4/2020|EPI ISL 445282|B.1.5|Chile|2020-03-19	South America|hCoV-19/Brazil/MG-0220/2020|EPI ISL 470586|B.1.1.33|Brazil|2020-04-04	0.0003080166	South America
South America|hCoV-19/Brazil/PB-IEC-161853/2020|EPI ISL 524801|B.1.5|Brazil|2020-03-19	South America|hCoV-19/Brazil/MG-0220/2020|EPI ISL 470586|B.1.1.33|Brazil|2020-04-04	0.0003764997	South America
South America|hCoV-19/Chile/RM-ISPCH-45/2020|EPI ISL 445324|B.1.5|Chile|2020-03-19	South America|hCoV-19/Brazil/MG-0220/2020|EPI ISL 470586|B.1.1.33|Brazil|2020-04-04	0.0003080248	South America
South America|hCoV-19/Brazil/SE-6536/2020|EPI ISL 541376|B.1.1.33|Brazil|2020-03-19	South America|hCoV-19/Brazil/MG-0220/2020|EPI ISL 470586|B.1.1.33|Brazil|2020-04-04	0.0001368671	South America
South America|hCoV-19/Brazil/SE-6533/2020|EPI ISL 541374|B.1.1|Brazil|2020-03-19	South America|hCoV-19/Brazil/MG-0220/2020|EPI ISL 470586|B.1.1.33|Brazil|2020-04-04	0.0002395400	South America
South America|hCoV-19/Chile/RM-ISPCH-36/2020|EPI ISL 445315|B.1.1|Chile|2020-03-19	South America|hCoV-19/Brazil/MG-0220/2020|EPI ISL 470586|B.1.1.33|Brazil|2020-04-04	0.0002053224	South America
South America|hCoV-19/Chile/RM-ISPCH-39/2020|EPI ISL 445318|B|Chile|2020-03-19	South America|hCoV-19/Brazil/MG-0220/2020|EPI ISL 470586|B.1.1.33|Brazil|2020-04-04	0.0005477569	South America
South America|hCoV-19/Peru/LIM-INS-162/2020|EPI ISL 536555|B.1.1|Peru|2020-03-19	South America|hCoV-19/Brazil/MG-0220/2020|EPI ISL 470586|B.1.1.33|Brazil|2020-04-04	0.0002408917	South America
South America|hCoV-19/Chile/VS-CMM-28875/2020|EPI ISL 459864|B.1.1|Chile|2020-03-19	South America|hCoV-19/Brazil/MG-0220/2020|EPI ISL 470586|B.1.1.33|Brazil|2020-04-04	0.0001381669	South America
South America|hCoV-19/Brazil/SP-L7-CD67/2020|EPI ISL 476435|B.1.1.33|Brazil|2020-03-19	South America|hCoV-19/Brazil/MG-0220/2020|EPI ISL 470586|B.1.1.33|Brazil|2020-04-04	0.0001382384	South America
South America|hCoV-19/Peru/JUN-INS-154/2020|EPI ISL 536547|B.1|Peru|2020-03-19	South America|hCoV-19/Brazil/MG-0220/2020|EPI ISL 470586|B.1.1.33|Brazil|2020-04-04	0.0003464765	South America
South America|hCoV-19/Brazil/MG-0215/2020|EPI ISL 470581|B.1|Brazil|2020-03-19	South America|hCoV-19/Brazil/MG-0220/2020|EPI ISL 470586|B.1.1.33|Brazil|2020-04-04	0.0004450163	South America
South America|hCoV-19/Brazil/MG-0216/2020|EPI ISL 470582|B.1.1.33|Brazil|2020-03-19	South America|hCoV-19/Brazil/MG-0220/2020|EPI ISL 470586|B.1.1.33|Brazil|2020-04-04	0.0001711112	South America
South America|hCoV-19/Brazil/SP-L7-CD76/2020|EPI ISL 476443|B.1|Brazil|2020-03-19	South America|hCoV-19/Brazil/MG-0220/2020|EPI ISL 470586|B.1.1.33|Brazil|2020-04-04	0.0003803182	South America
South America|hCoV-19/Uruguay/UY-10/2020|EPI ISL 429257|B.31|Uruguay|2020-03-19	South America|hCoV-19/Brazil/MG-0220/2020|EPI ISL 470586|B.1.1.33|Brazil|2020-04-04	0.0007680262	South America
South America|hCoV-19/Brazil/PI-0239/2020|EPI ISL 470613|B.1.1.33|Brazil|2020-03-19	South America|hCoV-19/Brazil/MG-0220/2020|EPI ISL 470586|B.1.1.33|Brazil|2020-04-04	0.0001037017	South America
South America|hCoV-19/Brazil/SP-L11-CD200/2020|EPI ISL 476201|B.1.1.33|Brazil|2020-03-19	South America|hCoV-19/Brazil/MG-0220/2020|EPI ISL 470586|B.1.1.33|Brazil|2020-04-04	0.0001070575	South America
South America|hCoV-19/Brazil/SP-L9-CD122/2020|EPI ISL 476472|B.1.255|Brazil|2020-03-19	South America|hCoV-19/Brazil/MG-0220/2020|EPI ISL 470586|B.1.1.33|Brazil|2020-04-04	0.0003553361	South America
South America|hCoV-19/Colombia/VAC-INS-82307/2020|EPI ISL 456143|B.1|Colombia|2020-03-19	South America|hCoV-19/Brazil/MG-0220/2020|EPI ISL 470586|B.1.1.33|Brazil|2020-04-04	0.0003548066	South America
South America|hCoV-19/Brazil/RS-L10-CD175/2020|EPI ISL 476188|B.1.1.33|Brazil|2020-03-19	South America|hCoV-19/Brazil/MG-0220/2020|EPI ISL 470586|B.1.1.33|Brazil|2020-04-04	0.0001079938	South America
South America|hCoV-19/Chile/VS-ISPCH-4/2020|EPI ISL 445287|B.1.5|Chile|2020-03-19	South America|hCoV-19/Brazil/MG-0220/2020|EPI ISL 470586|B.1.1.33|Brazil|2020-04-04	0.0002737948	South America
South America|hCoV-19/Aruba/AW-RIVM-10115/2020|EPI ISL 547448|B.1|Aruba|2020-03-20	South America|hCoV-19/Brazil/MG-0220/2020|EPI ISL 470586|B.1.1.33|Brazil|2020-04-04	0.0003765175	South America
South America|hCoV-19/Brazil/PA-IEC-161548/2020|EPI ISL 450874|B.1.1.33|Brazil|2020-03-20	South America|hCoV-19/Brazil/MG-0220/2020|EPI ISL 470586|B.1.1.33|Brazil|2020-04-04	0.0001026480	South America
South America|hCoV-19/Peru/ARE-INS-164/2020|EPI ISL 536557|B.1.5|Peru|2020-03-20	South America|hCoV-19/Brazil/MG-0220/2020|EPI ISL 470586|B.1.1.33|Brazil|2020-04-04	0.0003081197	South America
South America|hCoV-19/Peru/LIM-UPCH-0011/2020|EPI ISL 529068|B.1.1.1|Peru|2020-03-20	South America|hCoV-19/Brazil/MG-0220/2020|EPI ISL 470586|B.1.1.33|Brazil|2020-04-04	0.0004107362	South America
South America|hCoV-19/Colombia/ANT-INS-82457/2020|EPI ISL 456146|B.1.5|Colombia|2020-03-20	South America|hCoV-19/Brazil/MG-0220/2020|EPI ISL 470586|B.1.1.33|Brazil|2020-04-04	0.0003080248	South America
South America|hCoV-19/Peru/ARE-INS-165/2020|EPI ISL 536558|B.1|Peru|2020-03-20	South America|hCoV-19/Brazil/MG-0220/2020|EPI ISL 470586|B.1.1.33|Brazil|2020-04-04	0.0003764997	South America
South America|hCoV-19/Chile/RM-ISPCH-69/2020|EPI ISL 445365|B.1|Chile|2020-03-20	South America|hCoV-19/Brazil/MG-0220/2020|EPI ISL 470586|B.1.1.33|Brazil|2020-04-04	0.0003422647	South America
South America|hCoV-19/Chile/MA-ISPCH-7/2020|EPI ISL 445288|B.1|Chile|2020-03-20	South America|hCoV-19/Brazil/MG-0220/2020|EPI ISL 470586|B.1.1.33|Brazil|2020-04-04	0.0003765096	South America
South America|hCoV-19/Peru/LIM-INS-156/2020|EPI ISL 536549|B.1.5|Peru|2020-03-20	South America|hCoV-19/Brazil/MG-0220/2020|EPI ISL 470586|B.1.1.33|Brazil|2020-04-04	0.0003080248	South America
South America|hCoV-19/Peru/ICA-INS-166/2020|EPI ISL 536559|B.1.1|Peru|2020-03-20	South America|hCoV-19/Brazil/MG-0220/2020|EPI ISL 470586|B.1.1.33|Brazil|2020-04-04	0.0002395514	South America
South America|hCoV-19/Peru/ARE-UPCH-0111/2020|EPI ISL 540988|B.1|Peru|2020-03-20	South America|hCoV-19/Brazil/MG-0220/2020|EPI ISL 470586|B.1.1.33|Brazil|2020-04-04	0.0003764997	South America
South America|hCoV-19/Brazil/RJ-763/2020|EPI ISL 427302|B.1.1.33|Brazil|2020-03-20	South America|hCoV-19/Brazil/MG-0220/2020|EPI ISL 470586|B.1.1.33|Brazil|2020-04-04	0.0001026480	South America
South America|hCoV-19/Brazil/SE-6530/2020|EPI ISL 541373|B.1.1|Brazil|2020-03-20	South America|hCoV-19/Brazil/MG-0220/2020|EPI ISL 470586|B.1.1.33|Brazil|2020-04-04	0.0002395337	South America
South America|hCoV-19/Brazil/MG-CV42/2020|EPI ISL 429695|B.1|Brazil|2020-03-20	South America|hCoV-19/Brazil/MG-0220/2020|EPI ISL 470586|B.1.1.33|Brazil|2020-04-04	0.0003087497	South America
South America|hCoV-19/Peru/ARE-UPCH-0110/2020|EPI ISL 540987|B.1.5|Peru|2020-03-20	South America|hCoV-19/Brazil/MG-0220/2020|EPI ISL 470586|B.1.1.33|Brazil|2020-04-04	0.0003081196	South America
South America|hCoV-19/Colombia/MAG-INS-81035/2020|EPI ISL 456125|B.1.255|Colombia|2020-03-20	South America|hCoV-19/Brazil/MG-0220/2020|EPI ISL 470586|B.1.1.33|Brazil|2020-04-04	0.0003458388	South America
South America|hCoV-19/Brazil/MG-0217/2020|EPI ISL 470583|B.1.1.33|Brazil|2020-03-20	South America|hCoV-19/Brazil/MG-0220/2020|EPI ISL 470586|B.1.1.33|Brazil|2020-04-04	0.0000698596	South America
South America|hCoV-19/Chile/RM-ISPCH-47/2020|EPI ISL 445326|B.1.5|Chile|2020-03-21	South America|hCoV-19/Brazil/MG-0220/2020|EPI ISL 470586|B.1.1.33|Brazil|2020-04-04	0.0003422574	South America
South America|hCoV-19/Chile/MA-ISPCH-14/2020|EPI ISL 445295|B.1.98|Chile|2020-03-21	South America|hCoV-19/Brazil/MG-0220/2020|EPI ISL 470586|B.1.1.33|Brazil|2020-04-04	0.0003080166	South America
South America|hCoV-19/Chile/RM-ISPCH-71/2020|EPI ISL 445367|B.1.1.33|Chile|2020-03-21	South America|hCoV-19/Brazil/MG-0220/2020|EPI ISL 470586|B.1.1.33|Brazil|2020-04-04	0.0001368736	South America
South America|hCoV-19/Peru/LIM-UPCH-0119/2020|EPI ISL 568516|B.1.1|Peru|2020-03-21	South America|hCoV-19/Brazil/MG-0220/2020|EPI ISL 470586|B.1.1.33|Brazil|2020-04-04	0.0002053154	South America
South America|hCoV-19/Chile/RM-ISPCH-23/2020|EPI ISL 445302|B.1.1|Chile|2020-03-21	South America|hCoV-19/Brazil/MG-0220/2020|EPI ISL 470586|B.1.1.33|Brazil|2020-04-04	0.0001710878	South America
South America|hCoV-19/Chile/MA-ISPCH-9/2020|EPI ISL 445290|B.1|Chile|2020-03-21	South America|hCoV-19/Brazil/MG-0220/2020|EPI ISL 470586|B.1.1.33|Brazil|2020-04-04	0.0003422647	South America
South America|hCoV-19/Chile/RM-ISPCH-48/2020|EPI ISL 445327|B.1.5|Chile|2020-03-21	South America|hCoV-19/Brazil/MG-0220/2020|EPI ISL 470586|B.1.1.33|Brazil|2020-04-04	0.0003764818	South America
South America|hCoV-19/Chile/RM-ISPCH-70/2020|EPI ISL 445366|B.1.5|Chile|2020-03-21	South America|hCoV-19/Brazil/MG-0220/2020|EPI ISL 470586|B.1.1.33|Brazil|2020-04-04	0.0003080248	South America
South America|hCoV-19/Chile/MA-ISPCH-13/2020|EPI ISL 445294|B.1|Chile|2020-03-21	South America|hCoV-19/Brazil/MG-0220/2020|EPI ISL 470586|B.1.1.33|Brazil|2020-04-04	0.0003422764	South America
South America|hCoV-19/Chile/MA-ISPCH-10/2020|EPI ISL 445291|B.1|Chile|2020-03-21	South America|hCoV-19/Brazil/MG-0220/2020|EPI ISL 470586|B.1.1.33|Brazil|2020-04-04	0.0003422881	South America
South America|hCoV-19/Brazil/CE-L12-CD224/2020|EPI ISL 476218|B.1.5|Brazil|2020-03-21	South America|hCoV-19/Brazil/MG-0220/2020|EPI ISL 470586|B.1.1.33|Brazil|2020-04-04	0.0004347855	South America
South America|hCoV-19/Chile/RM-ISPCH-59/2020|EPI ISL 445355|B.1.5|Chile|2020-03-22	South America|hCoV-19/Brazil/MG-0220/2020|EPI ISL 470586|B.1.1.33|Brazil|2020-04-04	0.0003422729	South America
South America|hCoV-19/Chile/MA-ISPCH-11/2020|EPI ISL 445292|B.1|Chile|2020-03-22	South America|hCoV-19/Brazil/MG-0220/2020|EPI ISL 470586|B.1.1.33|Brazil|2020-04-04	0.0003765096	South America
South America|hCoV-19/Argentina/C3013/2020|EPI ISL 420598|B.1.220|Argentina|2020-03-22	South America|hCoV-19/Brazil/MG-0220/2020|EPI ISL 470586|B.1.1.33|Brazil|2020-04-04	0.0003764818	South America
South America|hCoV-19/Brazil/SP-144/2020|EPI ISL 468310|B.1.1.33|Brazil|2020-03-22	South America|hCoV-19/Brazil/MG-0220/2020|EPI ISL 470586|B.1.1.33|Brazil|2020-04-04	0.0001368707	South America
South America|hCoV-19/Peru/LIM-INS-168/2020|EPI ISL 536561|A.2|Peru|2020-03-22	South America|hCoV-19/Brazil/MG-0220/2020|EPI ISL 470586|B.1.1.33|Brazil|2020-04-04	0.0006847345	South America
South America|hCoV-19/Chile/MA-ISPCH-15/2020|EPI ISL 445299|B.1|Chile|2020-03-22	South America|hCoV-19/Brazil/MG-0220/2020|EPI ISL 470586|B.1.1.33|Brazil|2020-04-04	0.0003764997	South America
South America|hCoV-19/Aruba/AW-RIVM-10122/2020|EPI ISL 547449|B.40|Aruba|2020-03-22	South America|hCoV-19/Brazil/MG-0220/2020|EPI ISL 470586|B.1.1.33|Brazil|2020-04-04	0.0006162495	South America
South America|hCoV-19/Brazil/DF-891/2020|EPI ISL 427298|B.1.1.33|Brazil|2020-03-22	South America|hCoV-19/Brazil/MG-0220/2020|EPI ISL 470586|B.1.1.33|Brazil|2020-04-04	0.0001026480	South America
South America|hCoV-19/Colombia/BOL-INS-84730/2020|EPI ISL 497738|B.1|Colombia|2020-03-22	South America|hCoV-19/Brazil/MG-0220/2020|EPI ISL 470586|B.1.1.33|Brazil|2020-04-04	0.0003080483	South America
South America|hCoV-19/Colombia/DC-INS-84861/2020|EPI ISL 456116|B.1.5|Colombia|2020-03-22	South America|hCoV-19/Brazil/MG-0220/2020|EPI ISL 470586|B.1.1.33|Brazil|2020-04-04	0.0003143827	South America
South America|hCoV-19/Brazil/MG-CV49/2020|EPI ISL 429702|B.1.5|Brazil|2020-03-22	South America|hCoV-19/Brazil/MG-0220/2020|EPI ISL 470586|B.1.1.33|Brazil|2020-04-04	0.0003533232	South America
South America|hCoV-19/Brazil/SP-L7-CD63/2020|EPI ISL 476432|B.1.255|Brazil|2020-03-22	South America|hCoV-19/Brazil/MG-0220/2020|EPI ISL 470586|B.1.1.33|Brazil|2020-04-04	0.0003959141	South America
South America|hCoV-19/Brazil/SP-602/2020|EPI ISL 515526|B.1.1|Brazil|2020-03-23	South America|hCoV-19/Brazil/MG-0220/2020|EPI ISL 470586|B.1.1.33|Brazil|2020-04-04	0.0002395443	South America
South America|hCoV-19/Peru/LAL-UPCH-0109/2020|EPI ISL 540986|B.1.1|Peru|2020-03-23	South America|hCoV-19/Brazil/MG-0220/2020|EPI ISL 470586|B.1.1.33|Brazil|2020-04-04	0.0002737720	South America
South America|hCoV-19/Brazil/SP-279/2020|EPI ISL 527858|B.1.1.33|Brazil|2020-03-23	South America|hCoV-19/Brazil/MG-0220/2020|EPI ISL 470586|B.1.1.33|Brazil|2020-04-04	0.0001710959	South America
South America|hCoV-19/Brazil/RJ-DCVN01/2020|EPI ISL 483065|B.1.3|Brazil|2020-03-23	South America|hCoV-19/Brazil/MG-0220/2020|EPI ISL 470586|B.1.1.33|Brazil|2020-04-04	0.0004792492	South America
South America|hCoV-19/Brazil/DF-861/2020|EPI ISL 427296|B.1.1.33|Brazil|2020-03-23	South America|hCoV-19/Brazil/MG-0220/2020|EPI ISL 470586|B.1.1.33|Brazil|2020-04-04	0.0001368671	South America
South America|hCoV-19/Brazil/DF-862/2020|EPI ISL 427297|B.1.1.33|Brazil|2020-03-23	South America|hCoV-19/Brazil/MG-0220/2020|EPI ISL 470586|B.1.1.33|Brazil|2020-04-04	0.0001026480	South America
South America|hCoV-19/Chile/LI-ISPCH-9/2020|EPI ISL 445300|B.1.1|Chile|2020-03-23	South America|hCoV-19/Brazil/MG-0220/2020|EPI ISL 470586|B.1.1.33|Brazil|2020-04-04	0.0002053170	South America
South America|hCoV-19/Chile/RM-ISPCH-51/2020|EPI ISL 445330|B.1|Chile|2020-03-23	South America|hCoV-19/Brazil/MG-0220/2020|EPI ISL 470586|B.1.1.33|Brazil|2020-04-04	0.0003422764	South America
South America|hCoV-19/Chile/RM-ISPCH-50/2020|EPI ISL 445329|B|Chile|2020-03-23	South America|hCoV-19/Brazil/MG-0220/2020|EPI ISL 470586|B.1.1.33|Brazil|2020-04-04	0.0004792857	South America
South America|hCoV-19/Chile/LI-ISPCH-8/2020|EPI ISL 445298|B.1.1|Chile|2020-03-23	South America|hCoV-19/Brazil/MG-0220/2020|EPI ISL 470586|B.1.1.33|Brazil|2020-04-04	0.0002395678	South America
South America|hCoV-19/Colombia/CES-INS-87973/2020|EPI ISL 498153|B.1.255|Colombia|2020-03-23	South America|hCoV-19/Brazil/MG-0220/2020|EPI ISL 470586|B.1.1.33|Brazil|2020-04-04	0.0003422647	South America
South America|hCoV-19/Colombia/QUI-INS-85082/2020|EPI ISL 497744|B|Colombia|2020-03-23	South America|hCoV-19/Brazil/MG-0220/2020|EPI ISL 470586|B.1.1.33|Brazil|2020-04-04	0.0002738145	South America
South America|hCoV-19/Uruguay/UY-NYUMC857/2020|EPI ISL 457953|B.1.1.33|Uruguay|2020-03-23	South America|hCoV-19/Brazil/MG-0220/2020|EPI ISL 470586|B.1.1.33|Brazil|2020-04-04	0.0001037196	South America
South America|hCoV-19/Peru/CAL-INS-137/2020|EPI ISL 536532|B.1.1.1|Peru|2020-03-23	South America|hCoV-19/Brazil/MG-0220/2020|EPI ISL 470586|B.1.1.33|Brazil|2020-04-04	0.0002764026	South America
South America|hCoV-19/Brazil/MG-0218/2020|EPI ISL 470584|B.1.1.33|Brazil|2020-03-23	South America|hCoV-19/Brazil/MG-0220/2020|EPI ISL 470586|B.1.1.33|Brazil|2020-04-04	0.0001026621	South America
South America|hCoV-19/Brazil/RJ-0247/2020|EPI ISL 470615|B.1.1.33|Brazil|2020-03-23	South America|hCoV-19/Brazil/MG-0220/2020|EPI ISL 470586|B.1.1.33|Brazil|2020-04-04	0.0001728141	South America
South America|hCoV-19/Brazil/SP-L9-CD137/2020|EPI ISL 476484|B.1.1.33|Brazil|2020-03-23	South America|hCoV-19/Brazil/MG-0220/2020|EPI ISL 470586|B.1.1.33|Brazil|2020-04-04	0.0001761298	South America
South America|hCoV-19/Brazil/SP-L7-CD70/2020|EPI ISL 476437|B.1.255|Brazil|2020-03-23	South America|hCoV-19/Brazil/MG-0220/2020|EPI ISL 470586|B.1.1.33|Brazil|2020-04-04	0.0003526424	South America
South America|hCoV-19/Brazil/SP-L8-CD101/2020|EPI ISL 476450|B.1.1.33|Brazil|2020-03-23	South America|hCoV-19/Brazil/MG-0220/2020|EPI ISL 470586|B.1.1.33|Brazil|2020-04-04	0.0001066766	South America
South America|hCoV-19/Brazil/CE-L11-CD196/2020|EPI ISL 476200|B.1.212|Brazil|2020-03-23	South America|hCoV-19/Brazil/MG-0220/2020|EPI ISL 470586|B.1.1.33|Brazil|2020-04-04	0.0003952396	South America
South America|hCoV-19/Brazil/MA-IEC-162157/2020|EPI ISL 524797|B.1.1.33|Brazil|2020-03-24	South America|hCoV-19/Brazil/MG-0220/2020|EPI ISL 470586|B.1.1.33|Brazil|2020-04-04	0.0001026478	South America
South America|hCoV-19/Brazil/SP-165/2020|EPI ISL 523963|B.1|Brazil|2020-03-24	South America|hCoV-19/Brazil/MG-0220/2020|EPI ISL 470586|B.1.1.33|Brazil|2020-04-04	0.0003422647	South America
South America|hCoV-19/Peru/LIM-INS-019/2020|EPI ISL 491172|B.1.1.1|Peru|2020-03-24	South America|hCoV-19/Brazil/MG-0220/2020|EPI ISL 470586|B.1.1.33|Brazil|2020-04-04	0.0003445692	South America
South America|hCoV-19/Peru/LIM-INS-022/2020|EPI ISL 491428|B.1.1.1|Peru|2020-03-24	South America|hCoV-19/Brazil/MG-0220/2020|EPI ISL 470586|B.1.1.33|Brazil|2020-04-04	0.0003101052	South America
South America|hCoV-19/Brazil/SP-L7-CD72/2020|EPI ISL 476439|B.1.1.33|Brazil|2020-03-24	South America|hCoV-19/Brazil/MG-0220/2020|EPI ISL 470586|B.1.1.33|Brazil|2020-04-04	0.0001728068	South America
South America|hCoV-19/Brazil/SP-L9-CD91/2020|EPI ISL 476490|B.1.255|Brazil|2020-03-24	South America|hCoV-19/Brazil/MG-0220/2020|EPI ISL 470586|B.1.1.33|Brazil|2020-04-04	0.0003802736	South America
South America|hCoV-19/Brazil/SC-L16-CD314/2020|EPI ISL 476278|B.1.1.33|Brazil|2020-03-24	South America|hCoV-19/Brazil/MG-0220/2020|EPI ISL 470586|B.1.1.33|Brazil|2020-04-04	0.0001728450	South America
South America|hCoV-19/Brazil/RJ-0248/2020|EPI ISL 470616|B.1.5|Brazil|2020-03-24	South America|hCoV-19/Brazil/MG-0220/2020|EPI ISL 470586|B.1.1.33|Brazil|2020-04-04	0.0003423603	South America
South America|hCoV-19/Brazil/SP-L9-CD140/2020|EPI ISL 476487|B.1.1.33|Brazil|2020-03-24	South America|hCoV-19/Brazil/MG-0220/2020|EPI ISL 470586|B.1.1.33|Brazil|2020-04-04	0.0001382386	South America
South America|hCoV-19/Brazil/SP-L9-CD139/2020|EPI ISL 476486|B.1.1.33|Brazil|2020-03-24	South America|hCoV-19/Brazil/MG-0220/2020|EPI ISL 470586|B.1.1.33|Brazil|2020-04-04	0.0001065670	South America
South America|hCoV-19/Chile/MA-CMM-31600/2020|EPI ISL 459861|B.1|Chile|2020-03-25	South America|hCoV-19/Brazil/MG-0220/2020|EPI ISL 470586|B.1.1.33|Brazil|2020-04-04	0.0003422644	South America
South America|hCoV-19/Brazil/SP-625/2020|EPI ISL 515528|B.1.1.33|Brazil|2020-03-25	South America|hCoV-19/Brazil/MG-0220/2020|EPI ISL 470586|B.1.1.33|Brazil|2020-04-04	0.0001026480	South America
South America|hCoV-19/Brazil/RJ-818/2020|EPI ISL 427303|B.1.1.33|Brazil|2020-03-25	South America|hCoV-19/Brazil/MG-0220/2020|EPI ISL 470586|B.1.1.33|Brazil|2020-04-04	0.0001368671	South America
South America|hCoV-19/Brazil/RJ-1111/2020|EPI ISL 456076|B.1.1.33|Brazil|2020-03-25	South America|hCoV-19/Brazil/MG-0220/2020|EPI ISL 470586|B.1.1.33|Brazil|2020-04-04	0.0001368671	South America
South America|hCoV-19/Brazil/RJ-1119/2020|EPI ISL 456077|B.1.1.33|Brazil|2020-03-25	South America|hCoV-19/Brazil/MG-0220/2020|EPI ISL 470586|B.1.1.33|Brazil|2020-04-04	0.0001026515	South America
South America|hCoV-19/Peru/LIM-INS-017/2020|EPI ISL 490316|B.1.255|Peru|2020-03-25	South America|hCoV-19/Brazil/MG-0220/2020|EPI ISL 470586|B.1.1.33|Brazil|2020-04-04	0.0003446113	South America
South America|hCoV-19/Peru/LIM-INS-024/2020|EPI ISL 491429|A.2|Peru|2020-03-25	South America|hCoV-19/Brazil/MG-0220/2020|EPI ISL 470586|B.1.1.33|Brazil|2020-04-04	0.0006549616	South America
South America|hCoV-19/Peru/LIM-INS-018/2020|EPI ISL 490975|B.1|Peru|2020-03-25	South America|hCoV-19/Brazil/MG-0220/2020|EPI ISL 470586|B.1.1.33|Brazil|2020-04-04	0.0004135832	South America
South America|hCoV-19/Brazil/SP-636/2020|EPI ISL 515550|B.1.1.33|Brazil|2020-03-25	South America|hCoV-19/Brazil/MG-0220/2020|EPI ISL 470586|B.1.1.33|Brazil|2020-04-04	0.0001026515	South America
South America|hCoV-19/Colombia/ANT-UdeA-200325-01/2020|EPI ISL 536399|B.1.5|Colombia|2020-03-25	South America|hCoV-19/Brazil/MG-0220/2020|EPI ISL 470586|B.1.1.33|Brazil|2020-04-04	0.0003080248	South America
South America|hCoV-19/Colombia/MAG-INS-87968/2020|EPI ISL 498152|B.1|Colombia|2020-03-25	South America|hCoV-19/Brazil/MG-0220/2020|EPI ISL 470586|B.1.1.33|Brazil|2020-04-04	0.0004450106	South America
South America|hCoV-19/Chile/AR-ISPCH-14/2020|EPI ISL 445348|B.1.255|Chile|2020-03-25	South America|hCoV-19/Brazil/MG-0220/2020|EPI ISL 470586|B.1.1.33|Brazil|2020-04-04	0.0003422998	South America
South America|hCoV-19/Colombia/ATL-INS-88612/2020|EPI ISL 498155|B.1|Colombia|2020-03-25	South America|hCoV-19/Brazil/MG-0220/2020|EPI ISL 470586|B.1.1.33|Brazil|2020-04-04	0.0003080377	South America
South America|hCoV-19/Uruguay/UY-NYUMC861/2020|EPI ISL 457957|B.1.1.1|Uruguay|2020-03-25	South America|hCoV-19/Brazil/MG-0220/2020|EPI ISL 470586|B.1.1.33|Brazil|2020-04-04	0.0003450017	South America
South America|hCoV-19/Brazil/SP-L11-CD93/2020|EPI ISL 476204|B.1.1.33|Brazil|2020-03-25	South America|hCoV-19/Brazil/MG-0220/2020|EPI ISL 470586|B.1.1.33|Brazil|2020-04-04	0.0002094730	South America
South America|hCoV-19/Brazil/RJ-0249/2020|EPI ISL 470617|B.1.1.33|Brazil|2020-03-25	South America|hCoV-19/Brazil/MG-0220/2020|EPI ISL 470586|B.1.1.33|Brazil|2020-04-04	0.0001036945	South America
South America|hCoV-19/Brazil/RJ-872/2020|EPI ISL 427304|B.1.1.33|Brazil|2020-03-26	South America|hCoV-19/Brazil/MG-0220/2020|EPI ISL 470586|B.1.1.33|Brazil|2020-04-04	0.0001710959	South America
South America|hCoV-19/Brazil/PR-5623/2020|EPI ISL 541346|B.1.3|Brazil|2020-03-26	South America|hCoV-19/Brazil/MG-0220/2020|EPI ISL 470586|B.1.1.33|Brazil|2020-04-04	0.0004792428	South America
South America|hCoV-19/Colombia/CAL-GUR-0072/2020|EPI ISL 447734|A.2|Colombia|2020-03-26	South America|hCoV-19/Brazil/MG-0220/2020|EPI ISL 470586|B.1.1.33|Brazil|2020-04-04	0.0007190120	South America
South America|hCoV-19/Colombia/VAC-GUR-0084/2020|EPI ISL 447735|B.1|Colombia|2020-03-26	South America|hCoV-19/Brazil/MG-0220/2020|EPI ISL 470586|B.1.1.33|Brazil|2020-04-04	0.0003423233	South America
South America|hCoV-19/Colombia/VAC-GUR-0135/2020|EPI ISL 447737|B.1|Colombia|2020-03-26	South America|hCoV-19/Brazil/MG-0220/2020|EPI ISL 470586|B.1.1.33|Brazil|2020-04-04	0.0003767833	South America
South America|hCoV-19/Colombia/BOY-INS-88871/2020|EPI ISL 498158|B|Colombia|2020-03-26	South America|hCoV-19/Brazil/MG-0220/2020|EPI ISL 470586|B.1.1.33|Brazil|2020-04-04	0.0002738051	South America
South America|hCoV-19/Colombia/VAC-GUR-0094/2020|EPI ISL 447736|B.1|Colombia|2020-03-26	South America|hCoV-19/Brazil/MG-0220/2020|EPI ISL 470586|B.1.1.33|Brazil|2020-04-04	0.0003782132	South America
South America|hCoV-19/Uruguay/UY-NYUMC863/2020|EPI ISL 457959|B|Uruguay|2020-03-26	South America|hCoV-19/Brazil/MG-0220/2020|EPI ISL 470586|B.1.1.33|Brazil|2020-04-04	0.0005878807	South America
South America|hCoV-19/Brazil/SC-L17-CD322/2020|EPI ISL 476297|B.1.1.33|Brazil|2020-03-26	South America|hCoV-19/Brazil/MG-0220/2020|EPI ISL 470586|B.1.1.33|Brazil|2020-04-04	0.0001036766	South America
South America|hCoV-19/Brazil/RJ-0250/2020|EPI ISL 470618|B.1.1.33|Brazil|2020-03-26	South America|hCoV-19/Brazil/MG-0220/2020|EPI ISL 470586|B.1.1.33|Brazil|2020-04-04	0.0001028169	South America
South America|hCoV-19/Brazil/SP-L14-CD241/2020|EPI ISL 476245|B.1.1.33|Brazil|2020-03-26	South America|hCoV-19/Brazil/MG-0220/2020|EPI ISL 470586|B.1.1.33|Brazil|2020-04-04	0.0001058639	South America
South America|hCoV-19/Argentina/PAIS-A0003/2020|EPI ISL 430795|B.1|Argentina|2020-03-26	South America|hCoV-19/Brazil/MG-0220/2020|EPI ISL 470586|B.1.1.33|Brazil|2020-04-04	0.0003950859	South America
South America|hCoV-19/Argentina/PAIS-A0004/2020|EPI ISL 430796|B.1.5|Argentina|2020-03-27	South America|hCoV-19/Brazil/MG-0220/2020|EPI ISL 470586|B.1.1.33|Brazil|2020-04-04	0.0004107653	South America
South America|hCoV-19/Argentina/PAIS-A0005/2020|EPI ISL 430797|B.1.1|Argentina|2020-03-27	South America|hCoV-19/Brazil/MG-0220/2020|EPI ISL 470586|B.1.1.33|Brazil|2020-04-04	0.0002399011	South America
South America|hCoV-19/Chile/RM-CMM-32205/2020|EPI ISL 459859|B.1.5|Chile|2020-03-27	South America|hCoV-19/Brazil/MG-0220/2020|EPI ISL 470586|B.1.1.33|Brazil|2020-04-04	0.0003080247	South America
South America|hCoV-19/Peru/LIM-INS-020/2020|EPI ISL 490976|B.1.1.1|Peru|2020-03-27	South America|hCoV-19/Brazil/MG-0220/2020|EPI ISL 470586|B.1.1.33|Brazil|2020-04-04	0.0003102655	South America
South America|hCoV-19/Brazil/RJ-0251/2020|EPI ISL 470619|B.1|Brazil|2020-03-27	South America|hCoV-19/Brazil/MG-0220/2020|EPI ISL 470586|B.1.1.33|Brazil|2020-04-04	0.0003081090	South America
South America|hCoV-19/Brazil/SP-L14-CD260/2020|EPI ISL 476256|B.1|Brazil|2020-03-27	South America|hCoV-19/Brazil/MG-0220/2020|EPI ISL 470586|B.1.1.33|Brazil|2020-04-04	0.0003111121	South America
South America|hCoV-19/Brazil/SP-L14-CD242/2020|EPI ISL 476246|B.1.1.33|Brazil|2020-03-27	South America|hCoV-19/Brazil/MG-0220/2020|EPI ISL 470586|B.1.1.33|Brazil|2020-04-04	0.0001037232	South America
South America|hCoV-19/Brazil/SP-L17-CD324/2020|EPI ISL 476298|B.1.1|Brazil|2020-03-27	South America|hCoV-19/Brazil/MG-0220/2020|EPI ISL 470586|B.1.1.33|Brazil|2020-04-04	0.0002815908	South America
South America|hCoV-19/Brazil/SP-L17-CD327/2020|EPI ISL 476299|B.1.212|Brazil|2020-03-27	South America|hCoV-19/Brazil/MG-0220/2020|EPI ISL 470586|B.1.1.33|Brazil|2020-04-04	0.0004261114	South America
South America|hCoV-19/Chile/RM-ISPCH-75/2020|EPI ISL 445371|B.1.5|Chile|2020-03-28	South America|hCoV-19/Brazil/MG-0220/2020|EPI ISL 470586|B.1.1.33|Brazil|2020-04-04	0.0003422663	South America
South America|hCoV-19/Argentina/PAIS-A0006/2020|EPI ISL 430798|B.1.3|Argentina|2020-03-28	South America|hCoV-19/Brazil/MG-0220/2020|EPI ISL 470586|B.1.1.33|Brazil|2020-04-04	0.0004449859	South America
South America|hCoV-19/Colombia/CUN-GUR-0454/2020|EPI ISL 447744|B.1.255|Colombia|2020-03-28	South America|hCoV-19/Brazil/MG-0220/2020|EPI ISL 470586|B.1.1.33|Brazil|2020-04-04	0.0003422764	South America
South America|hCoV-19/Colombia/RIS-INS-87267/2020|EPI ISL 497745|B.1|Colombia|2020-03-28	South America|hCoV-19/Brazil/MG-0220/2020|EPI ISL 470586|B.1.1.33|Brazil|2020-04-04	0.0003422647	South America
South America|hCoV-19/Brazil/SP-120/2020|EPI ISL 515521|B.1.1.33|Brazil|2020-03-28	South America|hCoV-19/Brazil/MG-0220/2020|EPI ISL 470586|B.1.1.33|Brazil|2020-04-04	0.0001026832	South America
South America|hCoV-19/Brazil/PR-5622/2020|EPI ISL 541345|B.1|Brazil|2020-03-28	South America|hCoV-19/Brazil/MG-0220/2020|EPI ISL 470586|B.1.1.33|Brazil|2020-04-04	0.0003771967	South America
South America|hCoV-19/Uruguay/UY-NYUMC865/2020|EPI ISL 457961|B|Uruguay|2020-03-28	South America|hCoV-19/Brazil/MG-0220/2020|EPI ISL 470586|B.1.1.33|Brazil|2020-04-04	0.0005860771	South America
South America|hCoV-19/Uruguay/UY-NYUMC867/2020|EPI ISL 457963|B.1.1.1|Uruguay|2020-03-28	South America|hCoV-19/Brazil/MG-0220/2020|EPI ISL 470586|B.1.1.33|Brazil|2020-04-04	0.0003446095	South America
South America|hCoV-19/Brazil/CE-L16-CD332/2020|EPI ISL 476281|B.1.1.33|Brazil|2020-03-28	South America|hCoV-19/Brazil/MG-0220/2020|EPI ISL 470586|B.1.1.33|Brazil|2020-04-04	0.0001054361	South America
South America|hCoV-19/Brazil/SP-551/2020|EPI ISL 471554|B.1.1.33|Brazil|2020-03-29	South America|hCoV-19/Brazil/MG-0220/2020|EPI ISL 470586|B.1.1.33|Brazil|2020-04-04	0.0001026480	South America
South America|hCoV-19/Colombia/NAR-GUR-0627/2020|EPI ISL 447749|B.1.1|Colombia|2020-03-29	South America|hCoV-19/Brazil/MG-0220/2020|EPI ISL 470586|B.1.1.33|Brazil|2020-04-04	0.0002450418	South America
South America|hCoV-19/Argentina/PAIS-A0007/2020|EPI ISL 430799|B.1.5|Argentina|2020-03-30	South America|hCoV-19/Brazil/MG-0220/2020|EPI ISL 470586|B.1.1.33|Brazil|2020-04-04	0.0003080248	South America
South America|hCoV-19/Chile/MA-ISPCH-17/2020|EPI ISL 445372|B.1|Chile|2020-03-30	South America|hCoV-19/Brazil/MG-0220/2020|EPI ISL 470586|B.1.1.33|Brazil|2020-04-04	0.0003422647	South America
South America|hCoV-19/Colombia/HUI-GUR-0900/2020|EPI ISL 447752|B.1|Colombia|2020-03-30	South America|hCoV-19/Brazil/MG-0220/2020|EPI ISL 470586|B.1.1.33|Brazil|2020-04-04	0.0004453448	South America
South America|hCoV-19/Colombia/CHO-GUR-0787/2020|EPI ISL 447750|B.1|Colombia|2020-03-30	South America|hCoV-19/Brazil/MG-0220/2020|EPI ISL 470586|B.1.1.33|Brazil|2020-04-04	0.0003765304	South America
South America|hCoV-19/Brazil/RJ-899/2020|EPI ISL 456071|B.1.1.33|Brazil|2020-03-30	South America|hCoV-19/Brazil/MG-0220/2020|EPI ISL 470586|B.1.1.33|Brazil|2020-04-04	0.0001711707	South America
South America|hCoV-19/Colombia/NAR-INS-94679/2020|EPI ISL 498162|A.2|Colombia|2020-03-30	South America|hCoV-19/Brazil/MG-0220/2020|EPI ISL 470586|B.1.1.33|Brazil|2020-04-04	0.0006847345	South America
South America|hCoV-19/Colombia/ATL-INS-88712/2020|EPI ISL 498156|B.1.5|Colombia|2020-03-30	South America|hCoV-19/Brazil/MG-0220/2020|EPI ISL 470586|B.1.1.33|Brazil|2020-04-04	0.0003080248	South America
South America|hCoV-19/Chile/VS-ISPCH-5/2020|EPI ISL 445337|B.1|Chile|2020-03-30	South America|hCoV-19/Brazil/MG-0220/2020|EPI ISL 470586|B.1.1.33|Brazil|2020-04-04	0.0003765383	South America
South America|hCoV-19/Colombia/BOY-INS-88859/2020|EPI ISL 498157|B.1.255|Colombia|2020-03-30	South America|hCoV-19/Brazil/MG-0220/2020|EPI ISL 470586|B.1.1.33|Brazil|2020-04-04	0.0003422881	South America
South America|hCoV-19/Colombia/BOL-INS-94411/2020|EPI ISL 498161|B.1|Colombia|2020-03-30	South America|hCoV-19/Brazil/MG-0220/2020|EPI ISL 470586|B.1.1.33|Brazil|2020-04-04	0.0003765383	South America
South America|hCoV-19/Brazil/RJ-0252/2020|EPI ISL 470620|B.1.1.33|Brazil|2020-03-30	South America|hCoV-19/Brazil/MG-0220/2020|EPI ISL 470586|B.1.1.33|Brazil|2020-04-04	0.0001711076	South America
South America|hCoV-19/Brazil/CE-L16-CD344/2020|EPI ISL 476288|B.1.5|Brazil|2020-03-30	South America|hCoV-19/Brazil/MG-0220/2020|EPI ISL 470586|B.1.1.33|Brazil|2020-04-04	0.0003456908	South America
South America|hCoV-19/Brazil/CE-L16-CD346/2020|EPI ISL 476289|B.1.212|Brazil|2020-03-30	South America|hCoV-19/Brazil/MG-0220/2020|EPI ISL 470586|B.1.1.33|Brazil|2020-04-04	0.0004494872	South America
South America|hCoV-19/Ecuador/HGSQ-USFQ-018/2020|EPI ISL 422563|B.1.1|Ecuador|2020-03-30	South America|hCoV-19/Brazil/MG-0220/2020|EPI ISL 470586|B.1.1.33|Brazil|2020-04-04	0.0002809068	South America
South America|hCoV-19/Brazil/SP-L15-CD272/2020|EPI ISL 476265|B.1.255|Brazil|2020-03-30	South America|hCoV-19/Brazil/MG-0220/2020|EPI ISL 470586|B.1.1.33|Brazil|2020-04-04	0.0003456948	South America
South America|hCoV-19/Brazil/SC-L16-CD350/2020|EPI ISL 476292|B.1.1.33|Brazil|2020-03-30	South America|hCoV-19/Brazil/MG-0220/2020|EPI ISL 470586|B.1.1.33|Brazil|2020-04-04	0.0001036766	South America
South America|hCoV-19/Brazil/SP-L16-CD339/2020|EPI ISL 476286|B.1.1.33|Brazil|2020-03-30	South America|hCoV-19/Brazil/MG-0220/2020|EPI ISL 470586|B.1.1.33|Brazil|2020-04-04	0.0001036873	South America
South America|hCoV-19/Brazil/SP-L15-CD274/2020|EPI ISL 476267|B.1.1|Brazil|2020-03-30	South America|hCoV-19/Brazil/MG-0220/2020|EPI ISL 470586|B.1.1.33|Brazil|2020-04-04	0.0002793968	South America
South America|hCoV-19/Uruguay/UY-NYUMC866/2020|EPI ISL 457962|B.1.1.1|Uruguay|2020-03-30	South America|hCoV-19/Brazil/MG-0220/2020|EPI ISL 470586|B.1.1.33|Brazil|2020-04-04	0.0003533385	South America
South America|hCoV-19/Brazil/SP-L15-CD283/2020|EPI ISL 476274|B.1.1.33|Brazil|2020-03-30	South America|hCoV-19/Brazil/MG-0220/2020|EPI ISL 470586|B.1.1.33|Brazil|2020-04-04	0.0001407925	South America
South America|hCoV-19/Colombia/HUI-GUR-0920/2020|EPI ISL 447753|B.1.5|Colombia|2020-03-30	South America|hCoV-19/Brazil/MG-0220/2020|EPI ISL 470586|B.1.1.33|Brazil|2020-04-04	0.0002857646	South America
South America|hCoV-19/Peru/ANC-INS-132/2020|EPI ISL 536529|B.1.1.1|Peru|2020-03-31	South America|hCoV-19/Brazil/MG-0220/2020|EPI ISL 470586|B.1.1.33|Brazil|2020-04-04	0.0003422227	South America
South America|hCoV-19/Argentina/PAIS-A0009/2020|EPI ISL 430801|B.1.5|Argentina|2020-03-31	South America|hCoV-19/Brazil/MG-0220/2020|EPI ISL 470586|B.1.1.33|Brazil|2020-04-04	0.0003080248	South America
South America|hCoV-19/Brazil/SP-122/2020|EPI ISL 515522|B.1.1.33|Brazil|2020-03-31	South America|hCoV-19/Brazil/MG-0220/2020|EPI ISL 470586|B.1.1.33|Brazil|2020-04-04	0.0001026480	South America
South America|hCoV-19/Argentina/PAIS-A0011/2020|EPI ISL 430802|B.1.1|Argentina|2020-03-31	South America|hCoV-19/Brazil/MG-0220/2020|EPI ISL 470586|B.1.1.33|Brazil|2020-04-04	0.0002053197	South America
South America|hCoV-19/Colombia/RIS-GUV-92087/2020|EPI ISL 447760|B.1.8|Colombia|2020-03-31	South America|hCoV-19/Brazil/MG-0220/2020|EPI ISL 470586|B.1.1.33|Brazil|2020-04-04	0.0003080353	South America
South America|hCoV-19/Colombia/HUI-GUV-92061/2020|EPI ISL 447759|B.1.5|Colombia|2020-03-31	South America|hCoV-19/Brazil/MG-0220/2020|EPI ISL 470586|B.1.1.33|Brazil|2020-04-04	0.0003081302	South America
South America|hCoV-19/Colombia/VAC-GUV-92034/2020|EPI ISL 447755|B.1.5|Colombia|2020-03-31	South America|hCoV-19/Brazil/MG-0220/2020|EPI ISL 470586|B.1.1.33|Brazil|2020-04-04	0.0004109915	South America
South America|hCoV-19/Colombia/VAC-GUV-92042/2020|EPI ISL 447756|B.1.5|Colombia|2020-03-31	South America|hCoV-19/Brazil/MG-0220/2020|EPI ISL 470586|B.1.1.33|Brazil|2020-04-04	0.0003424964	South America
South America|hCoV-19/Peru/ICA-INS-040/2020|EPI ISL 491462|B.1.1.1|Peru|2020-03-31	South America|hCoV-19/Brazil/MG-0220/2020|EPI ISL 470586|B.1.1.33|Brazil|2020-04-04	0.0003445857	South America
South America|hCoV-19/Colombia/MAG-INS-95839/2020|EPI ISL 498166|B.1.255|Colombia|2020-03-31	South America|hCoV-19/Brazil/MG-0220/2020|EPI ISL 470586|B.1.1.33|Brazil|2020-04-04	0.0003765174	South America
South America|hCoV-19/Colombia/CAU-INS-89002/2020|EPI ISL 498159|B.1|Colombia|2020-03-31	South America|hCoV-19/Brazil/MG-0220/2020|EPI ISL 470586|B.1.1.33|Brazil|2020-04-04	0.0002737958	South America
South America|hCoV-19/Colombia/CES-INS-89781/2020|EPI ISL 498160|B.1.255|Colombia|2020-03-31	South America|hCoV-19/Brazil/MG-0220/2020|EPI ISL 470586|B.1.1.33|Brazil|2020-04-04	0.0003422764	South America
South America|hCoV-19/Colombia/ANT-GUV-92256/2020|EPI ISL 447768|B.1|Colombia|2020-03-31	South America|hCoV-19/Brazil/MG-0220/2020|EPI ISL 470586|B.1.1.33|Brazil|2020-04-04	0.0003425577	South America
South America|hCoV-19/Colombia/ANT-GUV-92146/2020|EPI ISL 447761|B|Colombia|2020-03-31	South America|hCoV-19/Brazil/MG-0220/2020|EPI ISL 470586|B.1.1.33|Brazil|2020-04-04	0.0004458310	South America
South America|hCoV-19/Brazil/MA-L17-CD363/2020|EPI ISL 476309|B.1.1.33|Brazil|2020-03-31	South America|hCoV-19/Brazil/MG-0220/2020|EPI ISL 470586|B.1.1.33|Brazil|2020-04-04	0.0001382386	South America
South America|hCoV-19/Brazil/BA-L17-CD359/2020|EPI ISL 476305|B.1.1.33|Brazil|2020-03-31	South America|hCoV-19/Brazil/MG-0220/2020|EPI ISL 470586|B.1.1.33|Brazil|2020-04-04	0.0001382386	South America
South America|hCoV-19/Brazil/PR-L17-CD365/2020|EPI ISL 476311|B.1.1|Brazil|2020-03-31	South America|hCoV-19/Brazil/MG-0220/2020|EPI ISL 470586|B.1.1.33|Brazil|2020-04-04	0.0002073845	South America
South America|hCoV-19/Brazil/SC-L17-CD372/2020|EPI ISL 476317|B.1.1.33|Brazil|2020-03-31	South America|hCoV-19/Brazil/MG-0220/2020|EPI ISL 470586|B.1.1.33|Brazil|2020-04-04	0.0001045435	South America
South America|hCoV-19/Brazil/CE-L17-CD361/2020|EPI ISL 476307|B.1.212|Brazil|2020-03-31	South America|hCoV-19/Brazil/MG-0220/2020|EPI ISL 470586|B.1.1.33|Brazil|2020-04-04	0.0004183033	South America
South America|hCoV-19/Brazil/SP-L17-CD357/2020|EPI ISL 476303|B.1.1.33|Brazil|2020-03-31	South America|hCoV-19/Brazil/MG-0220/2020|EPI ISL 470586|B.1.1.33|Brazil|2020-04-04	0.0001393946	South America
South America|hCoV-19/Colombia/HUI-GUV-92060/2020|EPI ISL 447758|B.1.5|Colombia|2020-03-31	South America|hCoV-19/Brazil/MG-0220/2020|EPI ISL 470586|B.1.1.33|Brazil|2020-04-04	0.0003197907	South America
South America|hCoV-19/Peru/CAL-INS-135/2020|EPI ISL 536530|B.1.1|Peru|2020-03-31	South America|hCoV-19/Brazil/MG-0220/2020|EPI ISL 470586|B.1.1.33|Brazil|2020-04-04	0.0003952344	South America
South America|hCoV-19/Argentina/PAIS-A0012/2020|EPI ISL 430803|B.1.5|Argentina|2020-04-01	South America|hCoV-19/Brazil/MG-0220/2020|EPI ISL 470586|B.1.1.33|Brazil|2020-04-04	0.0003764913	South America
South America|hCoV-19/Brazil/SP-137/2020|EPI ISL 515543|B.1.1.33|Brazil|2020-04-01	South America|hCoV-19/Brazil/MG-0220/2020|EPI ISL 470586|B.1.1.33|Brazil|2020-04-04	0.0001368736	South America
South America|hCoV-19/Peru/LAM-INS-126/2020|EPI ISL 536524|C.14|Peru|2020-04-01	South America|hCoV-19/Brazil/MG-0220/2020|EPI ISL 470586|B.1.1.33|Brazil|2020-04-04	0.0003764718	South America
South America|hCoV-19/Chile/RM-ISPCH-56/2020|EPI ISL 445352|B.1.1.33|Chile|2020-04-01	South America|hCoV-19/Brazil/MG-0220/2020|EPI ISL 470586|B.1.1.33|Brazil|2020-04-04	0.0001026480	South America
South America|hCoV-19/Peru/JUN-INS-131/2020|EPI ISL 536528|B.1|Peru|2020-04-01	South America|hCoV-19/Brazil/MG-0220/2020|EPI ISL 470586|B.1.1.33|Brazil|2020-04-04	0.0004449742	South America
South America|hCoV-19/Peru/LAM-INS-125/2020|EPI ISL 536523|C.14|Peru|2020-04-01	South America|hCoV-19/Brazil/MG-0220/2020|EPI ISL 470586|B.1.1.33|Brazil|2020-04-04	0.0004107253	South America
South America|hCoV-19/Argentina/PAIS-A0013/2020|EPI ISL 430804|B.1.5|Argentina|2020-04-01	South America|hCoV-19/Brazil/MG-0220/2020|EPI ISL 470586|B.1.1.33|Brazil|2020-04-04	0.0003080248	South America
South America|hCoV-19/Peru/LAM-INS-169/2020|EPI ISL 536562|B.1.1.1|Peru|2020-04-01	South America|hCoV-19/Brazil/MG-0220/2020|EPI ISL 470586|B.1.1.33|Brazil|2020-04-04	0.0003764718	South America
South America|hCoV-19/Argentina/PAIS-A0014/2020|EPI ISL 430805|B.1.1|Argentina|2020-04-01	South America|hCoV-19/Brazil/MG-0220/2020|EPI ISL 470586|B.1.1.33|Brazil|2020-04-04	0.0002741789	South America
South America|hCoV-19/Chile/RM-ISPCH-54/2020|EPI ISL 445350|B.1.1.1|Chile|2020-04-01	South America|hCoV-19/Brazil/MG-0220/2020|EPI ISL 470586|B.1.1.33|Brazil|2020-04-04	0.0003422231	South America
South America|hCoV-19/Brazil/RJ-1065/2020|EPI ISL 456074|B.1.1.33|Brazil|2020-04-01	South America|hCoV-19/Brazil/MG-0220/2020|EPI ISL 470586|B.1.1.33|Brazil|2020-04-04	0.0001368671	South America
South America|hCoV-19/Brazil/RJ-1056/2020|EPI ISL 456072|B.1.1.33|Brazil|2020-04-01	South America|hCoV-19/Brazil/MG-0220/2020|EPI ISL 470586|B.1.1.33|Brazil|2020-04-04	0.0001026480	South America
South America|hCoV-19/Colombia/MAG-GVI-93457/2020|EPI ISL 447778|B.1.255|Colombia|2020-04-01	South America|hCoV-19/Brazil/MG-0220/2020|EPI ISL 470586|B.1.1.33|Brazil|2020-04-04	0.0003765304	South America
South America|hCoV-19/Colombia/VAC-GVI-93366/2020|EPI ISL 447774|B.1|Colombia|2020-04-01	South America|hCoV-19/Brazil/MG-0220/2020|EPI ISL 470586|B.1.1.33|Brazil|2020-04-04	0.0003423819	South America
South America|hCoV-19/Colombia/ANT-GUV-92250/2020|EPI ISL 447766|B.1|Colombia|2020-04-01	South America|hCoV-19/Brazil/MG-0220/2020|EPI ISL 470586|B.1.1.33|Brazil|2020-04-04	0.0003423819	South America
South America|hCoV-19/Colombia/VAC-GVI-93467/2020|EPI ISL 447779|B.1.1|Colombia|2020-04-01	South America|hCoV-19/Brazil/MG-0220/2020|EPI ISL 470586|B.1.1.33|Brazil|2020-04-04	0.0002053802	South America
South America|hCoV-19/Colombia/MAG-GVI-93450/2020|EPI ISL 447777|B.1.255|Colombia|2020-04-01	South America|hCoV-19/Brazil/MG-0220/2020|EPI ISL 470586|B.1.1.33|Brazil|2020-04-04	0.0003424874	South America
South America|hCoV-19/Colombia/VAC-GVI-93470/2020|EPI ISL 447780|B.1|Colombia|2020-04-01	South America|hCoV-19/Brazil/MG-0220/2020|EPI ISL 470586|B.1.1.33|Brazil|2020-04-04	0.0003768836	South America
South America|hCoV-19/Colombia/VAC-GVI-93381/2020|EPI ISL 447775|B.1|Colombia|2020-04-01	South America|hCoV-19/Brazil/MG-0220/2020|EPI ISL 470586|B.1.1.33|Brazil|2020-04-04	0.0003426282	South America
South America|hCoV-19/Peru/LAM-INS-034/2020|EPI ISL 491459|C.14|Peru|2020-04-01	South America|hCoV-19/Brazil/MG-0220/2020|EPI ISL 470586|B.1.1.33|Brazil|2020-04-04	0.0003790528	South America
South America|hCoV-19/Peru/LIM-INS-060/2020|EPI ISL 524473|B.1.1|Peru|2020-04-01	South America|hCoV-19/Brazil/MG-0220/2020|EPI ISL 470586|B.1.1.33|Brazil|2020-04-04	0.0002411872	South America
South America|hCoV-19/Peru/LAM-INS-038/2020|EPI ISL 491461|C.14|Peru|2020-04-01	South America|hCoV-19/Brazil/MG-0220/2020|EPI ISL 470586|B.1.1.33|Brazil|2020-04-04	0.0004135413	South America
South America|hCoV-19/Peru/LAM-INS-035/2020|EPI ISL 491460|B.1.1.1|Peru|2020-04-01	South America|hCoV-19/Brazil/MG-0220/2020|EPI ISL 470586|B.1.1.33|Brazil|2020-04-04	0.0003790528	South America
South America|hCoV-19/Peru/CAJ-INS-057/2020|EPI ISL 517713|B.1.1.1|Peru|2020-04-01	South America|hCoV-19/Brazil/MG-0220/2020|EPI ISL 470586|B.1.1.33|Brazil|2020-04-04	0.0003101052	South America
South America|hCoV-19/Chile/RM-ISPCH-53/2020|EPI ISL 449800|B.1.5|Chile|2020-04-01	South America|hCoV-19/Brazil/MG-0220/2020|EPI ISL 470586|B.1.1.33|Brazil|2020-04-04	0.0007192548	South America
South America|hCoV-19/Brazil/RJ-1058/2020|EPI ISL 456073|B.1.1.33|Brazil|2020-04-01	South America|hCoV-19/Brazil/MG-0220/2020|EPI ISL 470586|B.1.1.33|Brazil|2020-04-04	0.0001369298	South America
South America|hCoV-19/Colombia/VAC-GVI-93352/2020|EPI ISL 447771|B.1|Colombia|2020-04-01	South America|hCoV-19/Brazil/MG-0220/2020|EPI ISL 470586|B.1.1.33|Brazil|2020-04-04	0.0003424287	South America
South America|hCoV-19/Colombia/COR-INS-95319/2020|EPI ISL 498163|B.1|Colombia|2020-04-01	South America|hCoV-19/Brazil/MG-0220/2020|EPI ISL 470586|B.1.1.33|Brazil|2020-04-04	0.0002738051	South America
South America|hCoV-19/Colombia/VAC-INS-96183/2020|EPI ISL 456147|B.1|Colombia|2020-04-01	South America|hCoV-19/Brazil/MG-0220/2020|EPI ISL 470586|B.1.1.33|Brazil|2020-04-04	0.0003767238	South America
South America|hCoV-19/Colombia/VAC-INS-96176/2020|EPI ISL 456152|B|Colombia|2020-04-01	South America|hCoV-19/Brazil/MG-0220/2020|EPI ISL 470586|B.1.1.33|Brazil|2020-04-04	0.0005827860	South America
South America|hCoV-19/Peru/JUN-INS-127/2020|EPI ISL 536525|B.1|Peru|2020-04-01	South America|hCoV-19/Brazil/MG-0220/2020|EPI ISL 470586|B.1.1.33|Brazil|2020-04-04	0.0003092082	South America
South America|hCoV-19/Colombia/ANT-GUV-92252/2020|EPI ISL 447767|B|Colombia|2020-04-01	South America|hCoV-19/Brazil/MG-0220/2020|EPI ISL 470586|B.1.1.33|Brazil|2020-04-04	0.0005510386	South America
South America|hCoV-19/Colombia/CUN-GVI-93301/2020|EPI ISL 447769|B.1.255|Colombia|2020-04-01	South America|hCoV-19/Brazil/MG-0220/2020|EPI ISL 470586|B.1.1.33|Brazil|2020-04-04	0.0004119203	South America
South America|hCoV-19/Peru/LAM-INS-170/2020|EPI ISL 536563|B.1.1.1|Peru|2020-04-01	South America|hCoV-19/Brazil/MG-0220/2020|EPI ISL 470586|B.1.1.33|Brazil|2020-04-04	0.0003784322	South America
South America|hCoV-19/Peru/LAM-INS-171/2020|EPI ISL 536564|B.1.5|Peru|2020-04-01	South America|hCoV-19/Brazil/MG-0220/2020|EPI ISL 470586|B.1.1.33|Brazil|2020-04-04	0.0004829940	South America
South America|hCoV-19/Brazil/PA-0227/2020|EPI ISL 470601|B.1.1.33|Brazil|2020-04-01	South America|hCoV-19/Brazil/MG-0220/2020|EPI ISL 470586|B.1.1.33|Brazil|2020-04-04	0.0001711004	South America
South America|hCoV-19/Brazil/SC-L19-CD399/2020|EPI ISL 476324|B.1.1.33|Brazil|2020-04-01	South America|hCoV-19/Brazil/MG-0220/2020|EPI ISL 470586|B.1.1.33|Brazil|2020-04-04	0.0001026515	South America
South America|hCoV-19/Brazil/SP-L19-CD391/2020|EPI ISL 476320|B.1.212|Brazil|2020-04-01	South America|hCoV-19/Brazil/MG-0220/2020|EPI ISL 470586|B.1.1.33|Brazil|2020-04-04	0.0003764947	South America
South America|hCoV-19/Brazil/RS-L19-CD390/2020|EPI ISL 476319|B.1.1.33|Brazil|2020-04-01	South America|hCoV-19/Brazil/MG-0220/2020|EPI ISL 470586|B.1.1.33|Brazil|2020-04-04	0.0001710995	South America
South America|hCoV-19/Brazil/PA-0229/2020|EPI ISL 470603|B.1.1.1|Brazil|2020-04-01	South America|hCoV-19/Brazil/MG-0220/2020|EPI ISL 470586|B.1.1.33|Brazil|2020-04-04	0.0003422629	South America
South America|hCoV-19/Brazil/RJ-0254/2020|EPI ISL 470622|B.39|Brazil|2020-04-01	South America|hCoV-19/Brazil/MG-0220/2020|EPI ISL 470586|B.1.1.33|Brazil|2020-04-04	0.0006163128	South America
South America|hCoV-19/Brazil/AM-0201/2020|EPI ISL 470568|B.1|Brazil|2020-04-01	South America|hCoV-19/Brazil/MG-0220/2020|EPI ISL 470586|B.1.1.33|Brazil|2020-04-04	0.0003766592	South America
South America|hCoV-19/Peru/JUN-INS-128/2020|EPI ISL 536526|B.1.5|Peru|2020-04-01	South America|hCoV-19/Brazil/MG-0220/2020|EPI ISL 470586|B.1.1.33|Brazil|2020-04-04	0.0004527824	South America
South America|hCoV-19/Colombia/un-CIAT-01/2020|EPI ISL 445085|B.1|Colombia|2020-04-02	South America|hCoV-19/Brazil/MG-0220/2020|EPI ISL 470586|B.1.1.33|Brazil|2020-04-04	0.0003765173	South America
South America|hCoV-19/Argentina/PAIS-A0016/2020|EPI ISL 430807|B.1.1|Argentina|2020-04-02	South America|hCoV-19/Brazil/MG-0220/2020|EPI ISL 470586|B.1.1.33|Brazil|2020-04-04	0.0002395400	South America
South America|hCoV-19/Brazil/SP-124/2020|EPI ISL 515523|B.1.1.33|Brazil|2020-04-02	South America|hCoV-19/Brazil/MG-0220/2020|EPI ISL 470586|B.1.1.33|Brazil|2020-04-04	0.0001026480	South America
South America|hCoV-19/Brazil/RJ-1595/2020|EPI ISL 467346|B.39|Brazil|2020-04-02	South America|hCoV-19/Brazil/MG-0220/2020|EPI ISL 470586|B.1.1.33|Brazil|2020-04-04	0.0008218163	South America
South America|hCoV-19/Brazil/RJ-1100/2020|EPI ISL 456075|B.1.1.33|Brazil|2020-04-02	South America|hCoV-19/Brazil/MG-0220/2020|EPI ISL 470586|B.1.1.33|Brazil|2020-04-04	0.0001368671	South America
South America|hCoV-19/Brazil/RJ-1574/2020|EPI ISL 467345|B.1.1.33|Brazil|2020-04-02	South America|hCoV-19/Brazil/MG-0220/2020|EPI ISL 470586|B.1.1.33|Brazil|2020-04-04	0.0001368671	South America
South America|hCoV-19/Brazil/RJ-1555/2020|EPI ISL 467344|B.39|Brazil|2020-04-02	South America|hCoV-19/Brazil/MG-0220/2020|EPI ISL 470586|B.1.1.33|Brazil|2020-04-04	0.0006848085	South America
South America|hCoV-19/Colombia/VAC-GVI-93511/2020|EPI ISL 447785|B.1|Colombia|2020-04-02	South America|hCoV-19/Brazil/MG-0220/2020|EPI ISL 470586|B.1.1.33|Brazil|2020-04-04	0.0003423819	South America
South America|hCoV-19/Brazil/RJ-1600/2020|EPI ISL 456082|B.1.1.33|Brazil|2020-04-02	South America|hCoV-19/Brazil/MG-0220/2020|EPI ISL 470586|B.1.1.33|Brazil|2020-04-04	0.0001369251	South America
South America|hCoV-19/Peru/LOR-INS-058/2020|EPI ISL 514317|B.1.1|Peru|2020-04-02	South America|hCoV-19/Brazil/MG-0220/2020|EPI ISL 470586|B.1.1.33|Brazil|2020-04-04	0.0002067173	South America
South America|hCoV-19/Chile/RM-ISPCH-57/2020|EPI ISL 445353|B.1.1|Chile|2020-04-02	South America|hCoV-19/Brazil/MG-0220/2020|EPI ISL 470586|B.1.1.33|Brazil|2020-04-04	0.0002053267	South America
South America|hCoV-19/Chile/RM-ISPCH-55/2020|EPI ISL 445351|B.40|Chile|2020-04-02	South America|hCoV-19/Brazil/MG-0220/2020|EPI ISL 470586|B.1.1.33|Brazil|2020-04-04	0.0006505448	South America
South America|hCoV-19/Venezuela/VEN-89312/2020|EPI ISL 476702|B.1.1|Venezuela|2020-04-02	South America|hCoV-19/Brazil/MG-0220/2020|EPI ISL 470586|B.1.1.33|Brazil|2020-04-04	0.0002061193	South America
South America|hCoV-19/Brazil/RJ-0255/2020|EPI ISL 470623|B.1.1.33|Brazil|2020-04-02	South America|hCoV-19/Brazil/MG-0220/2020|EPI ISL 470586|B.1.1.33|Brazil|2020-04-04	0.0001368859	South America
South America|hCoV-19/Brazil/AM-0203/2020|EPI ISL 470570|B.1.1.33|Brazil|2020-04-02	South America|hCoV-19/Brazil/MG-0220/2020|EPI ISL 470586|B.1.1.33|Brazil|2020-04-04	0.0001710959	South America
South America|hCoV-19/Brazil/GO-L19-CD413/2020|EPI ISL 476336|B.1.5|Brazil|2020-04-02	South America|hCoV-19/Brazil/MG-0220/2020|EPI ISL 470586|B.1.1.33|Brazil|2020-04-04	0.0003422782	South America
South America|hCoV-19/Brazil/MA-L19-CD403/2020|EPI ISL 476327|B.1.1.33|Brazil|2020-04-02	South America|hCoV-19/Brazil/MG-0220/2020|EPI ISL 470586|B.1.1.33|Brazil|2020-04-04	0.0001368783	South America
South America|hCoV-19/Brazil/CE-L19-CD408/2020|EPI ISL 476331|B.1.212|Brazil|2020-04-02	South America|hCoV-19/Brazil/MG-0220/2020|EPI ISL 470586|B.1.1.33|Brazil|2020-04-04	0.0003765075	South America
South America|hCoV-19/Brazil/CE-0206/2020|EPI ISL 470573|B.1.212|Brazil|2020-04-02	South America|hCoV-19/Brazil/MG-0220/2020|EPI ISL 470586|B.1.1.33|Brazil|2020-04-04	0.0004148015	South America
South America|hCoV-19/Brazil/RS-L19-CD412/2020|EPI ISL 476335|B.1.1.33|Brazil|2020-04-02	South America|hCoV-19/Brazil/MG-0220/2020|EPI ISL 470586|B.1.1.33|Brazil|2020-04-04	0.0001035049	South America
South America|hCoV-19/Brazil/MA-L19-CD407/2020|EPI ISL 476330|B.1.1.33|Brazil|2020-04-02	South America|hCoV-19/Brazil/MG-0220/2020|EPI ISL 470586|B.1.1.33|Brazil|2020-04-04	0.0001382690	South America
South America|hCoV-19/Brazil/PA-0232/2020|EPI ISL 470606|B.1.1.33|Brazil|2020-04-02	South America|hCoV-19/Brazil/MG-0220/2020|EPI ISL 470586|B.1.1.33|Brazil|2020-04-04	0.0001382768	South America
South America|hCoV-19/Brazil/AM-0204/2020|EPI ISL 470571|B.1|Brazil|2020-04-02	South America|hCoV-19/Brazil/MG-0220/2020|EPI ISL 470586|B.1.1.33|Brazil|2020-04-04	0.0003487587	South America
South America|hCoV-19/Brazil/SP-L20-CD416/2020|EPI ISL 476351|B.1.1.33|Brazil|2020-04-02	South America|hCoV-19/Brazil/MG-0220/2020|EPI ISL 470586|B.1.1.33|Brazil|2020-04-04	0.0001394382	South America
South America|hCoV-19/Brazil/GO-L19-CD410/2020|EPI ISL 476333|B.1.5|Brazil|2020-04-02	South America|hCoV-19/Brazil/MG-0220/2020|EPI ISL 470586|B.1.1.33|Brazil|2020-04-04	0.0002790643	South America
South America|hCoV-19/Brazil/SP-L22-CD475/2020|EPI ISL 476374|B.1.1.33|Brazil|2020-04-02	South America|hCoV-19/Brazil/MG-0220/2020|EPI ISL 470586|B.1.1.33|Brazil|2020-04-04	0.0001395257	South America
South America|hCoV-19/Colombia/VAC-GVI-93476/2020|EPI ISL 447782|B.1|Colombia|2020-04-02	South America|hCoV-19/Brazil/MG-0220/2020|EPI ISL 470586|B.1.1.33|Brazil|2020-04-04	0.0003567685	South America
South America|hCoV-19/Colombia/VAC-GVI-93496/2020|EPI ISL 447784|B.1|Colombia|2020-04-02	South America|hCoV-19/Brazil/MG-0220/2020|EPI ISL 470586|B.1.1.33|Brazil|2020-04-04	0.0003555887	South America
South America|hCoV-19/Brazil/AP-IEC-162620/2020|EPI ISL 524792|B.1.1.33|Brazil|2020-04-03	South America|hCoV-19/Brazil/MG-0220/2020|EPI ISL 470586|B.1.1.33|Brazil|2020-04-04	0.0001368672	South America
South America|hCoV-19/Brazil/SP-177/2020|EPI ISL 523973|B.1.1.33|Brazil|2020-04-03	South America|hCoV-19/Brazil/MG-0220/2020|EPI ISL 470586|B.1.1.33|Brazil|2020-04-04	0.0001710878	South America
South America|hCoV-19/Argentina/PAIS-A0017/2020|EPI ISL 430808|B.1.1.1|Argentina|2020-04-03	South America|hCoV-19/Brazil/MG-0220/2020|EPI ISL 470586|B.1.1.33|Brazil|2020-04-04	0.0003764897	South America
South America|hCoV-19/Brazil/AP-IEC-162741/2020|EPI ISL 458138|B.1.1.33|Brazil|2020-04-03	South America|hCoV-19/Brazil/MG-0220/2020|EPI ISL 470586|B.1.1.33|Brazil|2020-04-04	0.0001710878	South America
South America|hCoV-19/Colombia/VAC-GVI-93534/2020|EPI ISL 447786|B.1|Colombia|2020-04-03	South America|hCoV-19/Brazil/MG-0220/2020|EPI ISL 470586|B.1.1.33|Brazil|2020-04-04	0.0003422764	South America
South America|hCoV-19/Colombia/VAC-GVI-93538/2020|EPI ISL 447790|B.1|Colombia|2020-04-03	South America|hCoV-19/Brazil/MG-0220/2020|EPI ISL 470586|B.1.1.33|Brazil|2020-04-04	0.0004109158	South America
South America|hCoV-19/Colombia/VAC-GVI-93537/2020|EPI ISL 447789|B.1.1|Colombia|2020-04-03	South America|hCoV-19/Brazil/MG-0220/2020|EPI ISL 470586|B.1.1.33|Brazil|2020-04-04	0.0003080912	South America
South America|hCoV-19/Brazil/RJ-1402/2020|EPI ISL 456079|B.1.1.33|Brazil|2020-04-03	South America|hCoV-19/Brazil/MG-0220/2020|EPI ISL 470586|B.1.1.33|Brazil|2020-04-04	0.0001369186	South America
South America|hCoV-19/Colombia/VAC-GVI-97210/2020|EPI ISL 447794|B.1.1|Colombia|2020-04-03	South America|hCoV-19/Brazil/MG-0220/2020|EPI ISL 470586|B.1.1.33|Brazil|2020-04-04	0.0002396611	South America
South America|hCoV-19/Colombia/VAC-GVI-97203/2020|EPI ISL 447793|B.1|Colombia|2020-04-03	South America|hCoV-19/Brazil/MG-0220/2020|EPI ISL 470586|B.1.1.33|Brazil|2020-04-04	0.0003424756	South America
South America|hCoV-19/Colombia/VAC-GVI-97161/2020|EPI ISL 447791|B.1|Colombia|2020-04-03	South America|hCoV-19/Brazil/MG-0220/2020|EPI ISL 470586|B.1.1.33|Brazil|2020-04-04	0.0003426282	South America
South America|hCoV-19/Chile/RM-ISPCH-76/2020|EPI ISL 445373|B.1.1.33|Chile|2020-04-03	South America|hCoV-19/Brazil/MG-0220/2020|EPI ISL 470586|B.1.1.33|Brazil|2020-04-04	0.0001368765	South America
South America|hCoV-19/Colombia/CUN-INS-96791/2020|EPI ISL 498167|B.1|Colombia|2020-04-03	South America|hCoV-19/Brazil/MG-0220/2020|EPI ISL 470586|B.1.1.33|Brazil|2020-04-04	0.0002738051	South America
South America|hCoV-19/Colombia/VAC-GVI-97181/2020|EPI ISL 447792|B.1.255|Colombia|2020-04-03	South America|hCoV-19/Brazil/MG-0220/2020|EPI ISL 470586|B.1.1.33|Brazil|2020-04-04	0.0004794398	South America
South America|hCoV-19/Brazil/RJ-0256/2020|EPI ISL 470624|B.1.1.33|Brazil|2020-04-03	South America|hCoV-19/Brazil/MG-0220/2020|EPI ISL 470586|B.1.1.33|Brazil|2020-04-04	0.0002053435	South America
South America|hCoV-19/Brazil/MG-0219/2020|EPI ISL 470585|B.1.1.33|Brazil|2020-04-03	South America|hCoV-19/Brazil/MG-0220/2020|EPI ISL 470586|B.1.1.33|Brazil|2020-04-04	0.0001026480	South America
South America|hCoV-19/Brazil/SP-L19-CD409/2020|EPI ISL 476332|B.1.1.33|Brazil|2020-04-03	South America|hCoV-19/Brazil/MG-0220/2020|EPI ISL 470586|B.1.1.33|Brazil|2020-04-04	0.0001368718	South America
South America|hCoV-19/Brazil/SP-L20-CD415/2020|EPI ISL 476350|B.1.1.33|Brazil|2020-04-03	South America|hCoV-19/Brazil/MG-0220/2020|EPI ISL 470586|B.1.1.33|Brazil|2020-04-04	0.0001368765	South America
South America|hCoV-19/Brazil/GO-0209/2020|EPI ISL 470576|B.1.5|Brazil|2020-04-03	South America|hCoV-19/Brazil/MG-0220/2020|EPI ISL 470586|B.1.1.33|Brazil|2020-04-04	0.0003080669	South America
South America|hCoV-19/Brazil/PE-L20-CD432/2020|EPI ISL 476359|B.1.1|Brazil|2020-04-03	South America|hCoV-19/Brazil/MG-0220/2020|EPI ISL 470586|B.1.1.33|Brazil|2020-04-04	0.0001711229	South America
South America|hCoV-19/Brazil/PA-0237/2020|EPI ISL 470611|B.1.1.33|Brazil|2020-04-03	South America|hCoV-19/Brazil/MG-0220/2020|EPI ISL 470586|B.1.1.33|Brazil|2020-04-04	0.0001728380	South America
South America|hCoV-19/Brazil/PA-0235/2020|EPI ISL 470609|B.1.1.33|Brazil|2020-04-03	South America|hCoV-19/Brazil/MG-0220/2020|EPI ISL 470586|B.1.1.33|Brazil|2020-04-04	0.0001382768	South America
South America|hCoV-19/Brazil/SP-L1-CAMPI8/2020|EPI ISL 476170|B.1.1.33|Brazil|2020-04-03	South America|hCoV-19/Brazil/MG-0220/2020|EPI ISL 470586|B.1.1.33|Brazil|2020-04-04	0.0001045617	South America
South America|hCoV-19/Brazil/SP-L20-CD418/2020|EPI ISL 476352|B.1.1.33|Brazil|2020-04-03	South America|hCoV-19/Brazil/MG-0220/2020|EPI ISL 470586|B.1.1.33|Brazil|2020-04-04	0.0001750585	South America
South America|hCoV-19/Brazil/SP-131/2020|EPI ISL 471543|B.1.5|Brazil|2020-04-04	South America|hCoV-19/Brazil/MG-0220/2020|EPI ISL 470586|B.1.1.33|Brazil|2020-04-04	0.0003422737	South America
South America|hCoV-19/Chile/RM-ISPCH-79/2020|EPI ISL 445376|B.1|Chile|2020-04-04	South America|hCoV-19/Brazil/MG-0220/2020|EPI ISL 470586|B.1.1.33|Brazil|2020-04-04	0.0004792290	South America
South America|hCoV-19/Chile/RM-ISPCH-78/2020|EPI ISL 445375|B.1.1.1|Chile|2020-04-04	South America|hCoV-19/Brazil/MG-0220/2020|EPI ISL 470586|B.1.1.33|Brazil|2020-04-04	0.0003422232	South America
South America|hCoV-19/Colombia/CUN-GVI-97718/2020|EPI ISL 447800|B.1.255|Colombia|2020-04-04	South America|hCoV-19/Brazil/MG-0220/2020|EPI ISL 470586|B.1.1.33|Brazil|2020-04-04	0.0003422764	South America
South America|hCoV-19/Colombia/NAR-GVI-97417/2020|EPI ISL 447798|B.1.1|Colombia|2020-04-04	South America|hCoV-19/Brazil/MG-0220/2020|EPI ISL 470586|B.1.1.33|Brazil|2020-04-04	0.0002053170	South America
South America|hCoV-19/Brazil/RJ-1830/2020|EPI ISL 541349|B.1.1.33|Brazil|2020-04-04	South America|hCoV-19/Brazil/MG-0220/2020|EPI ISL 470586|B.1.1.33|Brazil|2020-04-04	0.0001711017	South America
South America|hCoV-19/Colombia/VAC-GVI-97321/2020|EPI ISL 447796|B.1.1|Colombia|2020-04-04	South America|hCoV-19/Brazil/MG-0220/2020|EPI ISL 470586|B.1.1.33|Brazil|2020-04-04	0.0002053716	South America
South America|hCoV-19/Colombia/VAC-GVI-97212/2020|EPI ISL 447795|B.1|Colombia|2020-04-04	South America|hCoV-19/Brazil/MG-0220/2020|EPI ISL 470586|B.1.1.33|Brazil|2020-04-04	0.0004108314	South America
South America|hCoV-19/Colombia/MET-GVI-97782/2020|EPI ISL 447803|B.1.1|Colombia|2020-04-04	South America|hCoV-19/Brazil/MG-0220/2020|EPI ISL 470586|B.1.1.33|Brazil|2020-04-04	0.0002395974	South America
South America|hCoV-19/Colombia/MET-GVI-97769/2020|EPI ISL 447802|B.1.1|Colombia|2020-04-04	South America|hCoV-19/Brazil/MG-0220/2020|EPI ISL 470586|B.1.1.33|Brazil|2020-04-04	0.0001711346	South America
South America|hCoV-19/Colombia/RIS-GVI-98006/2020|EPI ISL 447809|B.1.3|Colombia|2020-04-04	South America|hCoV-19/Brazil/MG-0220/2020|EPI ISL 470586|B.1.1.33|Brazil|2020-04-04	0.0004794007	South America
South America|hCoV-19/Colombia/BOY-GVI-97349/2020|EPI ISL 447797|B.1.255|Colombia|2020-04-04	South America|hCoV-19/Brazil/MG-0220/2020|EPI ISL 470586|B.1.1.33|Brazil|2020-04-04	0.0004108627	South America
South America|hCoV-19/Colombia/MET-GVI-97783/2020|EPI ISL 447804|B.1.1|Colombia|2020-04-04	South America|hCoV-19/Brazil/MG-0220/2020|EPI ISL 470586|B.1.1.33|Brazil|2020-04-04	0.0002396220	South America
South America|hCoV-19/Chile/RM-ISPCH-77/2020|EPI ISL 445374|B.1.1.1|Chile|2020-04-04	South America|hCoV-19/Brazil/MG-0220/2020|EPI ISL 470586|B.1.1.33|Brazil|2020-04-04	0.0003422349	South America
South America|hCoV-19/Chile/BI-ISPCH-4/2020|EPI ISL 445378|B.1.1|Chile|2020-04-04	South America|hCoV-19/Brazil/MG-0220/2020|EPI ISL 470586|B.1.1.33|Brazil|2020-04-04	0.0002053224	South America
South America|hCoV-19/Brazil/RJ-1862/2020|EPI ISL 541350|B.1.1.33|Brazil|2020-04-04	South America|hCoV-19/Brazil/MG-0220/2020|EPI ISL 470586|B.1.1.33|Brazil|2020-04-04	0.0001368877	South America
South America|hCoV-19/Brazil/RJ-1783/2020|EPI ISL 541347|B.1.1.33|Brazil|2020-04-04	South America|hCoV-19/Brazil/MG-0220/2020|EPI ISL 470586|B.1.1.33|Brazil|2020-04-04	0.0001370547	South America
South America|hCoV-19/Argentina/PAIS-A0018/2020|EPI ISL 430809|B.1.1.1|Argentina|2020-04-04	South America|hCoV-19/Brazil/MG-0220/2020|EPI ISL 470586|B.1.1.33|Brazil|2020-04-04	0.0003771558	South America
South America|hCoV-19/Brazil/SP-01/2020|EPI ISL 412964|B.1.5|Brazil|2020-02-25	South America|hCoV-19/Brazil/GO-0210/2020|EPI ISL 470577|B.1.1.33|Brazil|2020-04-04	0.0001711121	South America
South America|hCoV-19/Brazil/SP-02/2020|EPI ISL 413016|B|Brazil|2020-02-28	South America|hCoV-19/Brazil/GO-0210/2020|EPI ISL 470577|B.1.1.33|Brazil|2020-04-04	0.0004792694	South America
South America|hCoV-19/Brazil/SP-06/2020|EPI ISL 414015|B.1.5|Brazil|2020-02-29	South America|hCoV-19/Brazil/GO-0210/2020|EPI ISL 470577|B.1.1.33|Brazil|2020-04-04	0.0001711121	South America
South America|hCoV-19/Brazil/ES-225/2020|EPI ISL 415128|B.40|Brazil|2020-02-29	South America|hCoV-19/Brazil/GO-0210/2020|EPI ISL 470577|B.1.1.33|Brazil|2020-04-04	0.0005135632	South America
South America|hCoV-19/Argentina/PAIS-A0001/2020|EPI ISL 430793|B.1.1|Argentina|2020-03-01	South America|hCoV-19/Brazil/GO-0210/2020|EPI ISL 470577|B.1.1.33|Brazil|2020-04-04	0.0000692651	South America
South America|hCoV-19/Brazil/SP-03/2020|EPI ISL 414014|B.1.1|Brazil|2020-03-02	South America|hCoV-19/Brazil/GO-0210/2020|EPI ISL 470577|B.1.1.33|Brazil|2020-04-04	0.0001026523	South America
South America|hCoV-19/Brazil/SP-11/2020|EPI ISL 416033|B.3|Brazil|2020-03-03	South America|hCoV-19/Brazil/GO-0210/2020|EPI ISL 470577|B.1.1.33|Brazil|2020-04-04	0.0003765273	South America
South America|hCoV-19/Brazil/SP-07/2020|EPI ISL 416028|B.1.1|Brazil|2020-03-03	South America|hCoV-19/Brazil/GO-0210/2020|EPI ISL 470577|B.1.1.33|Brazil|2020-04-04	0.0001026523	South America
South America|hCoV-19/Chile/RM-ISPCH-1/2020|EPI ISL 414579|A.2|Chile|2020-03-03	South America|hCoV-19/Brazil/GO-0210/2020|EPI ISL 470577|B.1.1.33|Brazil|2020-04-04	0.0005477799	South America
South America|hCoV-19/Brazil/SP-09/2020|EPI ISL 416031|B.1.5|Brazil|2020-03-04	South America|hCoV-19/Brazil/GO-0210/2020|EPI ISL 470577|B.1.1.33|Brazil|2020-04-04	0.0001711121	South America
South America|hCoV-19/Brazil/SP-08/2020|EPI ISL 416029|B.1.1|Brazil|2020-03-04	South America|hCoV-19/Brazil/GO-0210/2020|EPI ISL 470577|B.1.1.33|Brazil|2020-04-04	0.0001026523	South America
South America|hCoV-19/Brazil/SP-10/2020|EPI ISL 416032|B|Brazil|2020-03-04	South America|hCoV-19/Brazil/GO-0210/2020|EPI ISL 470577|B.1.1.33|Brazil|2020-04-04	0.0004107643	South America
South America|hCoV-19/Brazil/SP-04/2020|EPI ISL 414017|B.1.1|Brazil|2020-03-04	South America|hCoV-19/Brazil/GO-0210/2020|EPI ISL 470577|B.1.1.33|Brazil|2020-04-04	0.0001026523	South America
South America|hCoV-19/Brazil/SP-12/2020|EPI ISL 416034|B.1.1|Brazil|2020-03-04	South America|hCoV-19/Brazil/GO-0210/2020|EPI ISL 470577|B.1.1.33|Brazil|2020-04-04	0.0001368830	South America
South America|hCoV-19/Brazil/RJ-314/2020|EPI ISL 414045|B.1.5|Brazil|2020-03-04	South America|hCoV-19/Brazil/GO-0210/2020|EPI ISL 470577|B.1.1.33|Brazil|2020-04-04	0.0001711180	South America
South America|hCoV-19/Brazil/BA-312/2020|EPI ISL 415105|B.1.1|Brazil|2020-03-04	South America|hCoV-19/Brazil/GO-0210/2020|EPI ISL 470577|B.1.1.33|Brazil|2020-04-04	0.0001368934	South America
South America|hCoV-19/Brazil/SP-13/2020|EPI ISL 416035|B.1.1|Brazil|2020-03-05	South America|hCoV-19/Brazil/GO-0210/2020|EPI ISL 470577|B.1.1.33|Brazil|2020-04-04	0.0001026523	South America
South America|hCoV-19/Chile/LL-ISPCH-1/2020|EPI ISL 445246|B.1.5|Chile|2020-03-05	South America|hCoV-19/Brazil/GO-0210/2020|EPI ISL 470577|B.1.1.33|Brazil|2020-04-04	0.0001711121	South America
South America|hCoV-19/Chile/RM-ISPCH-2/2020|EPI ISL 414580|B.1.1|Chile|2020-03-05	South America|hCoV-19/Brazil/GO-0210/2020|EPI ISL 470577|B.1.1.33|Brazil|2020-04-04	0.0001026523	South America
South America|hCoV-19/Brazil/RJ-352/2020|EPI ISL 427299|A.2|Brazil|2020-03-05	South America|hCoV-19/Brazil/GO-0210/2020|EPI ISL 470577|B.1.1.33|Brazil|2020-04-04	0.0005820446	South America
South America|hCoV-19/Brazil/BA-510/2020|EPI ISL 427293|B.1.1|Brazil|2020-03-06	South America|hCoV-19/Brazil/GO-0210/2020|EPI ISL 470577|B.1.1.33|Brazil|2020-04-04	0.0001368794	South America
South America|hCoV-19/Chile/RM-MSHS-op2d1/2020|EPI ISL 415658|A.2|Chile|2020-03-06	South America|hCoV-19/Brazil/GO-0210/2020|EPI ISL 470577|B.1.1.33|Brazil|2020-04-04	0.0005477799	South America
South America|hCoV-19/Peru/ARE-INS-026/2020|EPI ISL 491431|B.1|Peru|2020-03-06	South America|hCoV-19/Brazil/GO-0210/2020|EPI ISL 470577|B.1.1.33|Brazil|2020-04-04	0.0002412217	South America
South America|hCoV-19/Chile/RM-ISPCH-3/2020|EPI ISL 445245|A.2|Chile|2020-03-06	South America|hCoV-19/Brazil/GO-0210/2020|EPI ISL 470577|B.1.1.33|Brazil|2020-04-04	0.0005477798	South America
South America|hCoV-19/Colombia/DC-INS-78390/2020|EPI ISL 418262|B.1.1|Colombia|2020-03-06	South America|hCoV-19/Brazil/GO-0210/2020|EPI ISL 470577|B.1.1.33|Brazil|2020-04-04	0.0001057567	South America
South America|hCoV-19/Argentina/C121/2020|EPI ISL 420600|B.1.1|Argentina|2020-03-07	South America|hCoV-19/Brazil/GO-0210/2020|EPI ISL 470577|B.1.1.33|Brazil|2020-04-04	0.0000684334	South America
South America|hCoV-19/Chile/RM-MSHS-op3d1/2020|EPI ISL 415660|A.2|Chile|2020-03-07	South America|hCoV-19/Brazil/GO-0210/2020|EPI ISL 470577|B.1.1.33|Brazil|2020-04-04	0.0005477612	South America
South America|hCoV-19/Peru/ARE-INS-087/2020|EPI ISL 516626|B.1|Peru|2020-03-07	South America|hCoV-19/Brazil/GO-0210/2020|EPI ISL 470577|B.1.1.33|Brazil|2020-04-04	0.0002757014	South America
South America|hCoV-19/Chile/RM-MSHS-op4d1/2020|EPI ISL 415661|A.2|Chile|2020-03-08	South America|hCoV-19/Brazil/GO-0210/2020|EPI ISL 470577|B.1.1.33|Brazil|2020-04-04	0.0005477798	South America
South America|hCoV-19/Chile/RM-ISPCH-4/2020|EPI ISL 445247|A.2|Chile|2020-03-08	South America|hCoV-19/Brazil/GO-0210/2020|EPI ISL 470577|B.1.1.33|Brazil|2020-04-04	0.0006163388	South America
South America|hCoV-19/Brazil/MG-CV4/2020|EPI ISL 429667|B.1.255|Brazil|2020-03-09	South America|hCoV-19/Brazil/GO-0210/2020|EPI ISL 470577|B.1.1.33|Brazil|2020-04-04	0.0002738109	South America
South America|hCoV-19/Chile/RM-ISPCH-6/2020|EPI ISL 445249|B|Chile|2020-03-09	South America|hCoV-19/Brazil/GO-0210/2020|EPI ISL 470577|B.1.1.33|Brazil|2020-04-04	0.0003765433	South America
South America|hCoV-19/Chile/RM-ISPCH-9/2020|EPI ISL 445252|B.1.5|Chile|2020-03-09	South America|hCoV-19/Brazil/GO-0210/2020|EPI ISL 470577|B.1.1.33|Brazil|2020-04-04	0.0002395854	South America
South America|hCoV-19/Chile/RM-ISPCH-7/2020|EPI ISL 445250|B.1.5|Chile|2020-03-09	South America|hCoV-19/Brazil/GO-0210/2020|EPI ISL 470577|B.1.1.33|Brazil|2020-04-04	0.0002053446	South America
South America|hCoV-19/Peru/HUC-INS-008/2020|EPI ISL 489839|B.1.5|Peru|2020-03-09	South America|hCoV-19/Brazil/GO-0210/2020|EPI ISL 470577|B.1.1.33|Brazil|2020-04-04	0.0002067524	South America
South America|hCoV-19/Peru/ICA-INS-012/2020|EPI ISL 489989|B.1.5|Peru|2020-03-09	South America|hCoV-19/Brazil/GO-0210/2020|EPI ISL 470577|B.1.1.33|Brazil|2020-04-04	0.0002412230	South America
South America|hCoV-19/Chile/RM-ISPCH-5/2020|EPI ISL 445248|B.1.5|Chile|2020-03-09	South America|hCoV-19/Brazil/GO-0210/2020|EPI ISL 470577|B.1.1.33|Brazil|2020-04-04	0.0002053515	South America
South America|hCoV-19/Brazil/SP-L12-CD28/2020|EPI ISL 476221|B.1.1.33|Brazil|2020-03-09	South America|hCoV-19/Brazil/GO-0210/2020|EPI ISL 470577|B.1.1.33|Brazil|2020-04-04	0.0000000000	South America
South America|hCoV-19/Ecuador/HEE-01/2020|EPI ISL 417482|B|Ecuador|2020-03-09	South America|hCoV-19/Brazil/GO-0210/2020|EPI ISL 470577|B.1.1.33|Brazil|2020-04-04	0.0003918398	South America
South America|hCoV-19/Chile/RM-ISPCH-8/2020|EPI ISL 445251|B.1.1|Chile|2020-03-10	South America|hCoV-19/Brazil/GO-0210/2020|EPI ISL 470577|B.1.1.33|Brazil|2020-04-04	0.0001710949	South America
South America|hCoV-19/Peru/LIM-010/2020|EPI ISL 415787|B.1.1|Peru|2020-03-10	South America|hCoV-19/Brazil/GO-0210/2020|EPI ISL 470577|B.1.1.33|Brazil|2020-04-04	0.0001368765	South America
South America|hCoV-19/Chile/RM-ISPCH-16/2020|EPI ISL 445259|A.2|Chile|2020-03-10	South America|hCoV-19/Brazil/GO-0210/2020|EPI ISL 470577|B.1.1.33|Brazil|2020-04-04	0.0005477612	South America
South America|hCoV-19/Chile/RM-ISPCH-10/2020|EPI ISL 445253|B.1.255|Chile|2020-03-10	South America|hCoV-19/Brazil/GO-0210/2020|EPI ISL 470577|B.1.1.33|Brazil|2020-04-04	0.0002395791	South America
South America|hCoV-19/Chile/RM-ISPCH-12/2020|EPI ISL 445255|B.1.1.10|Chile|2020-03-10	South America|hCoV-19/Brazil/GO-0210/2020|EPI ISL 470577|B.1.1.33|Brazil|2020-04-04	0.0001710995	South America
South America|hCoV-19/Brazil/SC-769/2020|EPI ISL 427306|B.1|Brazil|2020-03-10	South America|hCoV-19/Brazil/GO-0210/2020|EPI ISL 470577|B.1.1.33|Brazil|2020-04-04	0.0002395791	South America
South America|hCoV-19/Brazil/SC-766/2020|EPI ISL 427305|B.6|Brazil|2020-03-10	South America|hCoV-19/Brazil/GO-0210/2020|EPI ISL 470577|B.1.1.33|Brazil|2020-04-04	0.0005135145	South America
South America|hCoV-19/Peru/LIM-INS-016/2020|EPI ISL 490315|B.1.1|Peru|2020-03-10	South America|hCoV-19/Brazil/GO-0210/2020|EPI ISL 470577|B.1.1.33|Brazil|2020-04-04	0.0001378213	South America
South America|hCoV-19/Chile/RM-ISPCH-13/2020|EPI ISL 445256|B.1.1|Chile|2020-03-10	South America|hCoV-19/Brazil/GO-0210/2020|EPI ISL 470577|B.1.1.33|Brazil|2020-04-04	0.0001711228	South America
South America|hCoV-19/Chile/RM-ISPCH-18/2020|EPI ISL 445261|B.1.5|Chile|2020-03-11	South America|hCoV-19/Brazil/GO-0210/2020|EPI ISL 470577|B.1.1.33|Brazil|2020-04-04	0.0002395854	South America
South America|hCoV-19/Peru/LIM-INS-160/2020|EPI ISL 536553|B.1.5|Peru|2020-03-11	South America|hCoV-19/Brazil/GO-0210/2020|EPI ISL 470577|B.1.1.33|Brazil|2020-04-04	0.0004108249	South America
South America|hCoV-19/Chile/BI-ISPCH-3/2020|EPI ISL 445332|B.1.5|Chile|2020-03-11	South America|hCoV-19/Brazil/GO-0210/2020|EPI ISL 470577|B.1.1.33|Brazil|2020-04-04	0.0002738181	South America
South America|hCoV-19/Chile/RM-ISPCH-22/2020|EPI ISL 445265|B.1.5|Chile|2020-03-11	South America|hCoV-19/Brazil/GO-0210/2020|EPI ISL 470577|B.1.1.33|Brazil|2020-04-04	0.0002053446	South America
South America|hCoV-19/Brazil/RJ-477/2020|EPI ISL 427300|B.1.1|Brazil|2020-03-11	South America|hCoV-19/Brazil/GO-0210/2020|EPI ISL 470577|B.1.1.33|Brazil|2020-04-04	0.0001026550	South America
South America|hCoV-19/Chile/RM-ISPCH-19/2020|EPI ISL 445262|B.1.5|Chile|2020-03-11	South America|hCoV-19/Brazil/GO-0210/2020|EPI ISL 470577|B.1.1.33|Brazil|2020-04-04	0.0002053489	South America
South America|hCoV-19/Brazil/RJ-477i/2020|EPI ISL 427301|B.1.1|Brazil|2020-03-11	South America|hCoV-19/Brazil/GO-0210/2020|EPI ISL 470577|B.1.1.33|Brazil|2020-04-04	0.0001026550	South America
South America|hCoV-19/Peru/LIM-INS-011/2020|EPI ISL 489988|A.2|Peru|2020-03-11	South America|hCoV-19/Brazil/GO-0210/2020|EPI ISL 470577|B.1.1.33|Brazil|2020-04-04	0.0005515177	South America
South America|hCoV-19/Peru/LIM-INS-015/2020|EPI ISL 490209|B.1.5|Peru|2020-03-11	South America|hCoV-19/Brazil/GO-0210/2020|EPI ISL 470577|B.1.1.33|Brazil|2020-04-04	0.0003791455	South America
South America|hCoV-19/Peru/LIM-INS-006/2020|EPI ISL 489838|B.1.1|Peru|2020-03-11	South America|hCoV-19/Brazil/GO-0210/2020|EPI ISL 470577|B.1.1.33|Brazil|2020-04-04	0.0001033560	South America
South America|hCoV-19/Chile/RM-ISPCH-15/2020|EPI ISL 445258|A.2|Chile|2020-03-11	South America|hCoV-19/Brazil/GO-0210/2020|EPI ISL 470577|B.1.1.33|Brazil|2020-04-04	0.0005477798	South America
South America|hCoV-19/Chile/RM-ISPCH-17/2020|EPI ISL 445260|A.2|Chile|2020-03-11	South America|hCoV-19/Brazil/GO-0210/2020|EPI ISL 470577|B.1.1.33|Brazil|2020-04-04	0.0006162802	South America
South America|hCoV-19/Chile/RM-ISPCH-20/2020|EPI ISL 445263|B.1.5|Chile|2020-03-11	South America|hCoV-19/Brazil/GO-0210/2020|EPI ISL 470577|B.1.1.33|Brazil|2020-04-04	0.0002053586	South America
South America|hCoV-19/Brazil/MG-CV12/2020|EPI ISL 429674|B.1|Brazil|2020-03-11	South America|hCoV-19/Brazil/GO-0210/2020|EPI ISL 470577|B.1.1.33|Brazil|2020-04-04	0.0003600564	South America
South America|hCoV-19/Chile/BI-ISPCH-2/2020|EPI ISL 445331|B.1.1|Chile|2020-03-12	South America|hCoV-19/Brazil/GO-0210/2020|EPI ISL 470577|B.1.1.33|Brazil|2020-04-04	0.0001026550	South America
South America|hCoV-19/Chile/BI-ISPCH-2-2/2020|EPI ISL 445333|B.1.5|Chile|2020-03-12	South America|hCoV-19/Brazil/GO-0210/2020|EPI ISL 470577|B.1.1.33|Brazil|2020-04-04	0.0002395741	South America
South America|hCoV-19/Chile/RM-ISPCH-21/2020|EPI ISL 445264|B.1.1.10|Chile|2020-03-12	South America|hCoV-19/Brazil/GO-0210/2020|EPI ISL 470577|B.1.1.33|Brazil|2020-04-04	0.0001710995	South America
South America|hCoV-19/Brazil/SE-6535/2020|EPI ISL 541375|B.1.5|Brazil|2020-03-12	South America|hCoV-19/Brazil/GO-0210/2020|EPI ISL 470577|B.1.1.33|Brazil|2020-04-04	0.0002395855	South America
South America|hCoV-19/Brazil/SC-770/2020|EPI ISL 541370|B.1.1.33|Brazil|2020-03-12	South America|hCoV-19/Brazil/GO-0210/2020|EPI ISL 470577|B.1.1.33|Brazil|2020-04-04	0.0000342180	South America
South America|hCoV-19/Chile/ML-CMM-25343/2020|EPI ISL 459863|A|Chile|2020-03-12	South America|hCoV-19/Brazil/GO-0210/2020|EPI ISL 470577|B.1.1.33|Brazil|2020-04-04	0.0003765333	South America
South America|hCoV-19/Colombia/DC-INS-79190/2020|EPI ISL 456120|B.1.5|Colombia|2020-03-12	South America|hCoV-19/Brazil/GO-0210/2020|EPI ISL 470577|B.1.1.33|Brazil|2020-04-04	0.0002397464	South America
South America|hCoV-19/Brazil/UN-HIAE-SP03/2020|EPI ISL 486427|B.1.1.33|Brazil|2020-03-13	South America|hCoV-19/Brazil/GO-0210/2020|EPI ISL 470577|B.1.1.33|Brazil|2020-04-04	0.0001026523	South America
South America|hCoV-19/Peru/LIM-INS-150/2020|EPI ISL 536545|B|Peru|2020-03-13	South America|hCoV-19/Brazil/GO-0210/2020|EPI ISL 470577|B.1.1.33|Brazil|2020-04-04	0.0004450258	South America
South America|hCoV-19/Chile/BI-ISPCH-1/2020|EPI ISL 445271|B.1.1|Chile|2020-03-13	South America|hCoV-19/Brazil/GO-0210/2020|EPI ISL 470577|B.1.1.33|Brazil|2020-04-04	0.0001026550	South America
South America|hCoV-19/Aruba/AW-RIVM-10101/2020|EPI ISL 547445|B.40|Aruba|2020-03-13	South America|hCoV-19/Brazil/GO-0210/2020|EPI ISL 470577|B.1.1.33|Brazil|2020-04-04	0.0005135280	South America
South America|hCoV-19/Brazil/MG-CV6/2020|EPI ISL 429669|B.1|Brazil|2020-03-13	South America|hCoV-19/Brazil/GO-0210/2020|EPI ISL 470577|B.1.1.33|Brazil|2020-04-04	0.0002738109	South America
South America|hCoV-19/Brazil/DF-615i/2020|EPI ISL 427294|B.1.1.33|Brazil|2020-03-13	South America|hCoV-19/Brazil/GO-0210/2020|EPI ISL 470577|B.1.1.33|Brazil|2020-04-04	0.0000000000	South America
South America|hCoV-19/Brazil/SC-771/2020|EPI ISL 541371|B.1.5|Brazil|2020-03-13	South America|hCoV-19/Brazil/GO-0210/2020|EPI ISL 470577|B.1.1.33|Brazil|2020-04-04	0.0002054570	South America
South America|hCoV-19/Peru/LAM-INS-073/2020|EPI ISL 523994|B.1.1|Peru|2020-03-13	South America|hCoV-19/Brazil/GO-0210/2020|EPI ISL 470577|B.1.1.33|Brazil|2020-04-04	0.0001722677	South America
South America|hCoV-19/Peru/CAJ-INS-061/2020|EPI ISL 517770|B.1.1.1|Peru|2020-03-13	South America|hCoV-19/Brazil/GO-0210/2020|EPI ISL 470577|B.1.1.33|Brazil|2020-04-04	0.0002067386	South America
South America|hCoV-19/Brazil/DF-0001/2020|EPI ISL 426580|B.1.1|Brazil|2020-03-13	South America|hCoV-19/Brazil/GO-0210/2020|EPI ISL 470577|B.1.1.33|Brazil|2020-04-04	0.0000344208	South America
South America|hCoV-19/Brazil/GO-0207/2020|EPI ISL 470574|B.40|Brazil|2020-03-13	South America|hCoV-19/Brazil/GO-0210/2020|EPI ISL 470577|B.1.1.33|Brazil|2020-04-04	0.0004792821	South America
South America|hCoV-19/Brazil/MG-CV8/2020|EPI ISL 429671|B.1.1|Brazil|2020-03-13	South America|hCoV-19/Brazil/GO-0210/2020|EPI ISL 470577|B.1.1.33|Brazil|2020-04-04	0.0002455435	South America
South America|hCoV-19/Chile/MA-ISPCH-1/2020|EPI ISL 445268|B.1.98|Chile|2020-03-14	South America|hCoV-19/Brazil/GO-0210/2020|EPI ISL 470577|B.1.1.33|Brazil|2020-04-04	0.0002053391	South America
South America|hCoV-19/Brazil/RN-IEC-162277/2020|EPI ISL 524798|B.1.1.33|Brazil|2020-03-14	South America|hCoV-19/Brazil/GO-0210/2020|EPI ISL 470577|B.1.1.33|Brazil|2020-04-04	0.0000000000	South America
South America|hCoV-19/Peru/LIM-INS-159/2020|EPI ISL 536552|B.1.1|Peru|2020-03-14	South America|hCoV-19/Brazil/GO-0210/2020|EPI ISL 470577|B.1.1.33|Brazil|2020-04-04	0.0000684333	South America
South America|hCoV-19/Peru/LIM-INS-147/2020|EPI ISL 536542|B.1.1|Peru|2020-03-14	South America|hCoV-19/Brazil/GO-0210/2020|EPI ISL 470577|B.1.1.33|Brazil|2020-04-04	0.0001368729	South America
South America|hCoV-19/Chile/RM-CMM-23741/2020|EPI ISL 468752|B.1.1.33|Chile|2020-03-14	South America|hCoV-19/Brazil/GO-0210/2020|EPI ISL 470577|B.1.1.33|Brazil|2020-04-04	0.0000000000	South America
South America|hCoV-19/Chile/AR-ISPCH-1/2020|EPI ISL 445270|B.1.1|Chile|2020-03-14	South America|hCoV-19/Brazil/GO-0210/2020|EPI ISL 470577|B.1.1.33|Brazil|2020-04-04	0.0001368830	South America
South America|hCoV-19/Chile/VS-ISPCH-2/2020|EPI ISL 445285|B.1.255|Chile|2020-03-14	South America|hCoV-19/Brazil/GO-0210/2020|EPI ISL 470577|B.1.1.33|Brazil|2020-04-04	0.0002395873	South America
South America|hCoV-19/Chile/RM-ISPCH-24/2020|EPI ISL 445303|B|Chile|2020-03-14	South America|hCoV-19/Brazil/GO-0210/2020|EPI ISL 470577|B.1.1.33|Brazil|2020-04-04	0.0004450410	South America
South America|hCoV-19/Colombia/ATL-INS-79743/2020|EPI ISL 456145|B.1.5|Colombia|2020-03-14	South America|hCoV-19/Brazil/GO-0210/2020|EPI ISL 470577|B.1.1.33|Brazil|2020-04-04	0.0002074027	South America
South America|hCoV-19/Brazil/MG-0211/2020|EPI ISL 470578|B.1.1|Brazil|2020-03-14	South America|hCoV-19/Brazil/GO-0210/2020|EPI ISL 470577|B.1.1.33|Brazil|2020-04-04	0.0001036989	South America
South America|hCoV-19/Colombia/VAC-INS-79773/2020|EPI ISL 456134|B.1.5|Colombia|2020-03-14	South America|hCoV-19/Brazil/GO-0210/2020|EPI ISL 470577|B.1.1.33|Brazil|2020-04-04	0.0002115333	South America
South America|hCoV-19/Colombia/VAC-INS-79779/2020|EPI ISL 456135|B.1.5|Colombia|2020-03-14	South America|hCoV-19/Brazil/GO-0210/2020|EPI ISL 470577|B.1.1.33|Brazil|2020-04-04	0.0002118545	South America
South America|hCoV-19/Brazil/MG-0212/2020|EPI ISL 470579|B.1.5|Brazil|2020-03-14	South America|hCoV-19/Brazil/GO-0210/2020|EPI ISL 470577|B.1.1.33|Brazil|2020-04-04	0.0001768361	South America
South America|hCoV-19/Brazil/CE-L10-CD171/2020|EPI ISL 476184|B.1.5|Brazil|2020-03-14	South America|hCoV-19/Brazil/GO-0210/2020|EPI ISL 470577|B.1.1.33|Brazil|2020-04-04	0.0002537834	South America
South America|hCoV-19/Colombia/VAC-INS-79929/2020|EPI ISL 456136|B.1|Colombia|2020-03-14	South America|hCoV-19/Brazil/GO-0210/2020|EPI ISL 470577|B.1.1.33|Brazil|2020-04-04	0.0002856522	South America
South America|hCoV-19/Chile/BI-CMM-25338/2020|EPI ISL 468760|B.1.1|Chile|2020-03-15	South America|hCoV-19/Brazil/GO-0210/2020|EPI ISL 470577|B.1.1.33|Brazil|2020-04-04	0.0001026551	South America
South America|hCoV-19/Chile/LI-ISPCH-3/2020|EPI ISL 445275|B.1.1|Chile|2020-03-15	South America|hCoV-19/Brazil/GO-0210/2020|EPI ISL 470577|B.1.1.33|Brazil|2020-04-04	0.0001368830	South America
South America|hCoV-19/Colombia/VAC-INS-79965/2020|EPI ISL 456150|B.1.5|Colombia|2020-03-15	South America|hCoV-19/Brazil/GO-0210/2020|EPI ISL 470577|B.1.1.33|Brazil|2020-04-04	0.0002738181	South America
South America|hCoV-19/Chile/RM-CMM-27991/2020|EPI ISL 459857|B.1.5|Chile|2020-03-15	South America|hCoV-19/Brazil/GO-0210/2020|EPI ISL 470577|B.1.1.33|Brazil|2020-04-04	0.0002053446	South America
South America|hCoV-19/Chile/LI-ISPCH-2/2020|EPI ISL 445274|B|Chile|2020-03-15	South America|hCoV-19/Brazil/GO-0210/2020|EPI ISL 470577|B.1.1.33|Brazil|2020-04-04	0.0003423070	South America
South America|hCoV-19/Chile/LI-ISPCH-4/2020|EPI ISL 445276|B.1.1|Chile|2020-03-15	South America|hCoV-19/Brazil/GO-0210/2020|EPI ISL 470577|B.1.1.33|Brazil|2020-04-04	0.0001368877	South America
South America|hCoV-19/Chile/MA-ISPCH-2/2020|EPI ISL 445269|B.1.98|Chile|2020-03-15	South America|hCoV-19/Brazil/GO-0210/2020|EPI ISL 470577|B.1.1.33|Brazil|2020-04-04	0.0002053462	South America
South America|hCoV-19/Chile/VS-ISPCH-1/2020|EPI ISL 445272|B.1.5|Chile|2020-03-15	South America|hCoV-19/Brazil/GO-0210/2020|EPI ISL 470577|B.1.1.33|Brazil|2020-04-04	0.0002053462	South America
South America|hCoV-19/Colombia/SAN-INS-80123/2020|EPI ISL 456149|B.1.1|Colombia|2020-03-15	South America|hCoV-19/Brazil/GO-0210/2020|EPI ISL 470577|B.1.1.33|Brazil|2020-04-04	0.0001026980	South America
South America|hCoV-19/Brazil/RJ-MD63-1b/2020|EPI ISL 528638|B.1.1.33|Brazil|2020-03-16	South America|hCoV-19/Brazil/GO-0210/2020|EPI ISL 470577|B.1.1.33|Brazil|2020-04-04	0.0000000000	South America
South America|hCoV-19/Chile/LI-ISPCH-1/2020|EPI ISL 445273|B.1.5|Chile|2020-03-16	South America|hCoV-19/Brazil/GO-0210/2020|EPI ISL 470577|B.1.1.33|Brazil|2020-04-04	0.0002738181	South America
South America|hCoV-19/Chile/LI-ISPCH-5/2020|EPI ISL 445277|B.1.1|Chile|2020-03-16	South America|hCoV-19/Brazil/GO-0210/2020|EPI ISL 470577|B.1.1.33|Brazil|2020-04-04	0.0001368830	South America
South America|hCoV-19/Chile/RM-ISPCH-26/2020|EPI ISL 445305|B.1|Chile|2020-03-16	South America|hCoV-19/Brazil/GO-0210/2020|EPI ISL 470577|B.1.1.33|Brazil|2020-04-04	0.0003080523	South America
South America|hCoV-19/Chile/RM-ISPCH-28/2020|EPI ISL 445307|B.1|Chile|2020-03-16	South America|hCoV-19/Brazil/GO-0210/2020|EPI ISL 470577|B.1.1.33|Brazil|2020-04-04	0.0002738181	South America
South America|hCoV-19/Chile/LI-ISPCH-6/2020|EPI ISL 445278|B.1.5|Chile|2020-03-16	South America|hCoV-19/Brazil/GO-0210/2020|EPI ISL 470577|B.1.1.33|Brazil|2020-04-04	0.0002395741	South America
South America|hCoV-19/Brazil/RJ-MD63-1a/2020|EPI ISL 528637|B.1.1.33|Brazil|2020-03-16	South America|hCoV-19/Brazil/GO-0210/2020|EPI ISL 470577|B.1.1.33|Brazil|2020-04-04	0.0000684384	South America
South America|hCoV-19/Peru/LIM-INS-143/2020|EPI ISL 536538|B.1.1.1|Peru|2020-03-16	South America|hCoV-19/Brazil/GO-0210/2020|EPI ISL 470577|B.1.1.33|Brazil|2020-04-04	0.0002737907	South America
South America|hCoV-19/Brazil/MG-CV21/2020|EPI ISL 429681|B.1|Brazil|2020-03-16	South America|hCoV-19/Brazil/GO-0210/2020|EPI ISL 470577|B.1.1.33|Brazil|2020-04-04	0.0002738109	South America
South America|hCoV-19/Chile/RM-ISPCH-30/2020|EPI ISL 445309|B.1.5|Chile|2020-03-16	South America|hCoV-19/Brazil/GO-0210/2020|EPI ISL 470577|B.1.1.33|Brazil|2020-04-04	0.0002053446	South America
South America|hCoV-19/Brazil/AM-02/2020|EPI ISL 417034|A.2|Brazil|2020-03-16	South America|hCoV-19/Brazil/GO-0210/2020|EPI ISL 470577|B.1.1.33|Brazil|2020-04-04	0.0006162591	South America
South America|hCoV-19/Brazil/MG-CV16/2020|EPI ISL 429676|B.1.1|Brazil|2020-03-16	South America|hCoV-19/Brazil/GO-0210/2020|EPI ISL 470577|B.1.1.33|Brazil|2020-04-04	0.0001372663	South America
South America|hCoV-19/Peru/LAM-INS-071/2020|EPI ISL 523954|B.1.1.1|Peru|2020-03-16	South America|hCoV-19/Brazil/GO-0210/2020|EPI ISL 470577|B.1.1.33|Brazil|2020-04-04	0.0002065251	South America
South America|hCoV-19/Peru/ANC-INS-066/2020|EPI ISL 516987|B.1.1.1|Peru|2020-03-16	South America|hCoV-19/Brazil/GO-0210/2020|EPI ISL 470577|B.1.1.33|Brazil|2020-04-04	0.0002067315	South America
South America|hCoV-19/Chile/RM-ISPCH-29/2020|EPI ISL 445308|B.1.5|Chile|2020-03-16	South America|hCoV-19/Brazil/GO-0210/2020|EPI ISL 470577|B.1.1.33|Brazil|2020-04-04	0.0002053515	South America
South America|hCoV-19/Brazil/PR-5619/2020|EPI ISL 541342|B.1|Brazil|2020-03-16	South America|hCoV-19/Brazil/GO-0210/2020|EPI ISL 470577|B.1.1.33|Brazil|2020-04-04	0.0002738296	South America
South America|hCoV-19/Colombia/RIS-INS-80245/2020|EPI ISL 456155|B.1.5|Colombia|2020-03-16	South America|hCoV-19/Brazil/GO-0210/2020|EPI ISL 470577|B.1.1.33|Brazil|2020-04-04	0.0002738743	South America
South America|hCoV-19/Colombia/VAC-INS-79943/2020|EPI ISL 456138|B.1.5|Colombia|2020-03-16	South America|hCoV-19/Brazil/GO-0210/2020|EPI ISL 470577|B.1.1.33|Brazil|2020-04-04	0.0002751494	South America
South America|hCoV-19/Colombia/BOL-INS-80191/2020|EPI ISL 456122|B.1|Colombia|2020-03-16	South America|hCoV-19/Brazil/GO-0210/2020|EPI ISL 470577|B.1.1.33|Brazil|2020-04-04	0.0002443621	South America
South America|hCoV-19/Peru/LIM-INS-141/2020|EPI ISL 536536|B|Peru|2020-03-16	South America|hCoV-19/Brazil/GO-0210/2020|EPI ISL 470577|B.1.1.33|Brazil|2020-04-04	0.0004202421	South America
South America|hCoV-19/Brazil/RJ-L10-CD158/2020|EPI ISL 476180|B.1.1.33|Brazil|2020-03-16	South America|hCoV-19/Brazil/GO-0210/2020|EPI ISL 470577|B.1.1.33|Brazil|2020-04-04	0.0000000000	South America
South America|hCoV-19/Brazil/RJ-L10-CD154/2020|EPI ISL 476178|B.1.1.33|Brazil|2020-03-16	South America|hCoV-19/Brazil/GO-0210/2020|EPI ISL 470577|B.1.1.33|Brazil|2020-04-04	0.0000720007	South America
South America|hCoV-19/Brazil/RS-L11-CD180/2020|EPI ISL 476192|B.1.1.33|Brazil|2020-03-16	South America|hCoV-19/Brazil/GO-0210/2020|EPI ISL 470577|B.1.1.33|Brazil|2020-04-04	0.0000000000	South America
South America|hCoV-19/Brazil/MG-CV19/2020|EPI ISL 429679|B.1.1|Brazil|2020-03-16	South America|hCoV-19/Brazil/GO-0210/2020|EPI ISL 470577|B.1.1.33|Brazil|2020-04-04	0.0001452030	South America
South America|hCoV-19/Chile/MA-ISPCH-3/2020|EPI ISL 445280|B.1.98|Chile|2020-03-17	South America|hCoV-19/Brazil/GO-0210/2020|EPI ISL 470577|B.1.1.33|Brazil|2020-04-04	0.0002053389	South America
South America|hCoV-19/Brazil/MG-CV31/2020|EPI ISL 429687|B.1|Brazil|2020-03-17	South America|hCoV-19/Brazil/GO-0210/2020|EPI ISL 470577|B.1.1.33|Brazil|2020-04-04	0.0003080816	South America
South America|hCoV-19/Chile/RM-CMM-26639/2020|EPI ISL 459858|A.2|Chile|2020-03-17	South America|hCoV-19/Brazil/GO-0210/2020|EPI ISL 470577|B.1.1.33|Brazil|2020-04-04	0.0006162754	South America
South America|hCoV-19/Chile/RM-ISPCH-35/2020|EPI ISL 445314|B.1|Chile|2020-03-17	South America|hCoV-19/Brazil/GO-0210/2020|EPI ISL 470577|B.1.1.33|Brazil|2020-04-04	0.0002395854	South America
South America|hCoV-19/Peru/LIM-INS-138/2020|EPI ISL 536533|B.1.1|Peru|2020-03-17	South America|hCoV-19/Brazil/GO-0210/2020|EPI ISL 470577|B.1.1.33|Brazil|2020-04-04	0.0001026523	South America
South America|hCoV-19/Brazil/MG-CV32/2020|EPI ISL 429688|B.1.1|Brazil|2020-03-17	South America|hCoV-19/Brazil/GO-0210/2020|EPI ISL 470577|B.1.1.33|Brazil|2020-04-04	0.0001026621	South America
South America|hCoV-19/Peru/LIM-INS-139/2020|EPI ISL 536534|B.1.1|Peru|2020-03-17	South America|hCoV-19/Brazil/GO-0210/2020|EPI ISL 470577|B.1.1.33|Brazil|2020-04-04	0.0001026550	South America
South America|hCoV-19/Chile/RM-ISPCH-38/2020|EPI ISL 445317|B.1.1|Chile|2020-03-17	South America|hCoV-19/Brazil/GO-0210/2020|EPI ISL 470577|B.1.1.33|Brazil|2020-04-04	0.0000684333	South America
South America|hCoV-19/Brazil/AP-IEC-161167/2020|EPI ISL 450873|B.1.1.33|Brazil|2020-03-17	South America|hCoV-19/Brazil/GO-0210/2020|EPI ISL 470577|B.1.1.33|Brazil|2020-04-04	0.0000000000	South America
South America|hCoV-19/Chile/RM-ISPCH-41/2020|EPI ISL 445320|B.1.5|Chile|2020-03-17	South America|hCoV-19/Brazil/GO-0210/2020|EPI ISL 470577|B.1.1.33|Brazil|2020-04-04	0.0002053446	South America
South America|hCoV-19/Aruba/AW-RIVM-10113/2020|EPI ISL 547446|B.1|Aruba|2020-03-17	South America|hCoV-19/Brazil/GO-0210/2020|EPI ISL 470577|B.1.1.33|Brazil|2020-04-04	0.0002738109	South America
South America|hCoV-19/Brazil/PR-5618/2020|EPI ISL 541341|B.1|Brazil|2020-03-17	South America|hCoV-19/Brazil/GO-0210/2020|EPI ISL 470577|B.1.1.33|Brazil|2020-04-04	0.0002738333	South America
South America|hCoV-19/Brazil/PR-5617/2020|EPI ISL 541340|B.1|Brazil|2020-03-17	South America|hCoV-19/Brazil/GO-0210/2020|EPI ISL 470577|B.1.1.33|Brazil|2020-04-04	0.0003080710	South America
South America|hCoV-19/Peru/JUN-INS-074/2020|EPI ISL 524471|B.1.255|Peru|2020-03-17	South America|hCoV-19/Brazil/GO-0210/2020|EPI ISL 470577|B.1.1.33|Brazil|2020-04-04	0.0002756882	South America
South America|hCoV-19/Chile/RM-ISPCH-32/2020|EPI ISL 445311|B.1.5|Chile|2020-03-17	South America|hCoV-19/Brazil/GO-0210/2020|EPI ISL 470577|B.1.1.33|Brazil|2020-04-04	0.0002053461	South America
South America|hCoV-19/Chile/RM-CMM-25669/2020|EPI ISL 459862|B.1.5|Chile|2020-03-17	South America|hCoV-19/Brazil/GO-0210/2020|EPI ISL 470577|B.1.1.33|Brazil|2020-04-04	0.0001711180	South America
South America|hCoV-19/Chile/RM-ISPCH-42/2020|EPI ISL 445321|B.1.1|Chile|2020-03-17	South America|hCoV-19/Brazil/GO-0210/2020|EPI ISL 470577|B.1.1.33|Brazil|2020-04-04	0.0000684357	South America
South America|hCoV-19/Chile/RM-ISPCH-34/2020|EPI ISL 445313|B.1.5|Chile|2020-03-17	South America|hCoV-19/Brazil/GO-0210/2020|EPI ISL 470577|B.1.1.33|Brazil|2020-04-04	0.0002395823	South America
South America|hCoV-19/Chile/BI-ISPCH-1-2/2020|EPI ISL 445281|B.1.1|Chile|2020-03-17	South America|hCoV-19/Brazil/GO-0210/2020|EPI ISL 470577|B.1.1.33|Brazil|2020-04-04	0.0001026586	South America
South America|hCoV-19/Chile/RM-ISPCH-33/2020|EPI ISL 445312|B.1.5|Chile|2020-03-17	South America|hCoV-19/Brazil/GO-0210/2020|EPI ISL 470577|B.1.1.33|Brazil|2020-04-04	0.0002053516	South America
South America|hCoV-19/Peru/LIM-INS-148/2020|EPI ISL 536543|B.1.8|Peru|2020-03-17	South America|hCoV-19/Brazil/GO-0210/2020|EPI ISL 470577|B.1.1.33|Brazil|2020-04-04	0.0002055415	South America
South America|hCoV-19/Peru/LIM-INS-136/2020|EPI ISL 536531|B.1|Peru|2020-03-17	South America|hCoV-19/Brazil/GO-0210/2020|EPI ISL 470577|B.1.1.33|Brazil|2020-04-04	0.0003091207	South America
South America|hCoV-19/Uruguay/UY-NYUMC850/2020|EPI ISL 457946|A.2|Uruguay|2020-03-17	South America|hCoV-19/Brazil/GO-0210/2020|EPI ISL 470577|B.1.1.33|Brazil|2020-04-04	0.0006210964	South America
South America|hCoV-19/Peru/LIM-INS-149/2020|EPI ISL 536544|B.1.5|Peru|2020-03-17	South America|hCoV-19/Brazil/GO-0210/2020|EPI ISL 470577|B.1.1.33|Brazil|2020-04-04	0.0002755794	South America
South America|hCoV-19/Brazil/MG-CV26/2020|EPI ISL 429684|B.1.1|Brazil|2020-03-17	South America|hCoV-19/Brazil/GO-0210/2020|EPI ISL 470577|B.1.1.33|Brazil|2020-04-04	0.0001735421	South America
South America|hCoV-19/Colombia/VAC-INS-81251/2020|EPI ISL 456139|B.1.1|Colombia|2020-03-17	South America|hCoV-19/Brazil/GO-0210/2020|EPI ISL 470577|B.1.1.33|Brazil|2020-04-04	0.0000690761	South America
South America|hCoV-19/Colombia/ANT-INS-80370/2020|EPI ISL 456118|B.1.5|Colombia|2020-03-17	South America|hCoV-19/Brazil/GO-0210/2020|EPI ISL 470577|B.1.1.33|Brazil|2020-04-04	0.0002095170	South America
South America|hCoV-19/Brazil/MG-CV33/2020|EPI ISL 429689|B.1.1|Brazil|2020-03-17	South America|hCoV-19/Brazil/GO-0210/2020|EPI ISL 470577|B.1.1.33|Brazil|2020-04-04	0.0001063526	South America
South America|hCoV-19/Brazil/SP-L11-CD185-2/2020|EPI ISL 476196|B.1|Brazil|2020-03-17	South America|hCoV-19/Brazil/GO-0210/2020|EPI ISL 470577|B.1.1.33|Brazil|2020-04-04	0.0002520596	South America
South America|hCoV-19/Brazil/MG-0214/2020|EPI ISL 470580|B.1.1.33|Brazil|2020-03-17	South America|hCoV-19/Brazil/GO-0210/2020|EPI ISL 470577|B.1.1.33|Brazil|2020-04-04	0.0000702989	South America
South America|hCoV-19/Colombia/CAU-INS-80705/2020|EPI ISL 456124|B.1|Colombia|2020-03-17	South America|hCoV-19/Brazil/GO-0210/2020|EPI ISL 470577|B.1.1.33|Brazil|2020-04-04	0.0002878165	South America
South America|hCoV-19/Aruba/AW-RIVM-10114/2020|EPI ISL 547447|B.1|Aruba|2020-03-18	South America|hCoV-19/Brazil/GO-0210/2020|EPI ISL 470577|B.1.1.33|Brazil|2020-04-04	0.0002395791	South America
South America|hCoV-19/Chile/RM-ISPCH-65/2020|EPI ISL 445361|B.1.1|Chile|2020-03-18	South America|hCoV-19/Brazil/GO-0210/2020|EPI ISL 470577|B.1.1.33|Brazil|2020-04-04	0.0001026523	South America
South America|hCoV-19/Peru/LIM-INS-145/2020|EPI ISL 536540|A.2|Peru|2020-03-18	South America|hCoV-19/Brazil/GO-0210/2020|EPI ISL 470577|B.1.1.33|Brazil|2020-04-04	0.0005820094	South America
South America|hCoV-19/Peru/LIM-INS-130/2020|EPI ISL 536527|B.1.1.1|Peru|2020-03-18	South America|hCoV-19/Brazil/GO-0210/2020|EPI ISL 470577|B.1.1.33|Brazil|2020-04-04	0.0002053240	South America
South America|hCoV-19/Brazil/SP02cc/2020|EPI ISL 450506|B|Brazil|2020-03-18	South America|hCoV-19/Brazil/GO-0210/2020|EPI ISL 470577|B.1.1.33|Brazil|2020-04-04	0.0005135389	South America
South America|hCoV-19/Argentina/C1374/2020|EPI ISL 420599|B.1.255|Argentina|2020-03-18	South America|hCoV-19/Brazil/GO-0210/2020|EPI ISL 470577|B.1.1.33|Brazil|2020-04-04	0.0003080442	South America
South America|hCoV-19/Brazil/AC-IEC-162535/2020|EPI ISL 458139|B.1.1.33|Brazil|2020-03-18	South America|hCoV-19/Brazil/GO-0210/2020|EPI ISL 470577|B.1.1.33|Brazil|2020-04-04	0.0000684366	South America
South America|hCoV-19/Brazil/SP-624/2020|EPI ISL 515527|B.1.1.33|Brazil|2020-03-18	South America|hCoV-19/Brazil/GO-0210/2020|EPI ISL 470577|B.1.1.33|Brazil|2020-04-04	0.0000000000	South America
South America|hCoV-19/Peru/LIM-INS-161/2020|EPI ISL 536554|B.1.1|Peru|2020-03-18	South America|hCoV-19/Brazil/GO-0210/2020|EPI ISL 470577|B.1.1.33|Brazil|2020-04-04	0.0001368830	South America
South America|hCoV-19/Peru/ARE-INS-072/2020|EPI ISL 523979|B.1.1|Peru|2020-03-18	South America|hCoV-19/Brazil/GO-0210/2020|EPI ISL 470577|B.1.1.33|Brazil|2020-04-04	0.0001033587	South America
South America|hCoV-19/Peru/LIM-INS-158/2020|EPI ISL 536551|B.1.5|Peru|2020-03-18	South America|hCoV-19/Brazil/GO-0210/2020|EPI ISL 470577|B.1.1.33|Brazil|2020-04-04	0.0002395904	South America
South America|hCoV-19/Colombia/RIS-INS-81402/2020|EPI ISL 497736|B.1|Colombia|2020-03-18	South America|hCoV-19/Brazil/GO-0210/2020|EPI ISL 470577|B.1.1.33|Brazil|2020-04-04	0.0002395791	South America
South America|hCoV-19/Peru/LIM-INS-144/2020|EPI ISL 536539|A.2|Peru|2020-03-18	South America|hCoV-19/Brazil/GO-0210/2020|EPI ISL 470577|B.1.1.33|Brazil|2020-04-04	0.0005825677	South America
South America|hCoV-19/Colombia/NSA-INS-80656/2020|EPI ISL 456126|B.1.5|Colombia|2020-03-18	South America|hCoV-19/Brazil/GO-0210/2020|EPI ISL 470577|B.1.1.33|Brazil|2020-04-04	0.0002395741	South America
South America|hCoV-19/Peru/JUN-INS-153/2020|EPI ISL 536546|B.1.5|Peru|2020-03-18	South America|hCoV-19/Brazil/GO-0210/2020|EPI ISL 470577|B.1.1.33|Brazil|2020-04-04	0.0005581737	South America
South America|hCoV-19/Brazil/SC-0243/2020|EPI ISL 470652|B.1.1|Brazil|2020-03-18	South America|hCoV-19/Brazil/GO-0210/2020|EPI ISL 470577|B.1.1.33|Brazil|2020-04-04	0.0001036989	South America
South America|hCoV-19/Brazil/GO-0208/2020|EPI ISL 470575|B.1.22|Brazil|2020-03-18	South America|hCoV-19/Brazil/GO-0210/2020|EPI ISL 470577|B.1.1.33|Brazil|2020-04-04	0.0002792483	South America
South America|hCoV-19/Peru/LIM-INS-157/2020|EPI ISL 536550|B.1.1|Peru|2020-03-19	South America|hCoV-19/Brazil/GO-0210/2020|EPI ISL 470577|B.1.1.33|Brazil|2020-04-04	0.0001026550	South America
South America|hCoV-19/Chile/MA-ISPCH-5/2020|EPI ISL 445283|B.1|Chile|2020-03-19	South America|hCoV-19/Brazil/GO-0210/2020|EPI ISL 470577|B.1.1.33|Brazil|2020-04-04	0.0002395791	South America
South America|hCoV-19/Peru/LIM-INS-155/2020|EPI ISL 536548|B.1.255|Peru|2020-03-19	South America|hCoV-19/Brazil/GO-0210/2020|EPI ISL 470577|B.1.1.33|Brazil|2020-04-04	0.0002395791	South America
South America|hCoV-19/Chile/VS-ISPCH-3/2020|EPI ISL 445286|B.1|Chile|2020-03-19	South America|hCoV-19/Brazil/GO-0210/2020|EPI ISL 470577|B.1.1.33|Brazil|2020-04-04	0.0002738109	South America
South America|hCoV-19/Colombia/VAC-INS-82320/2020|EPI ISL 456151|B.1|Colombia|2020-03-19	South America|hCoV-19/Brazil/GO-0210/2020|EPI ISL 470577|B.1.1.33|Brazil|2020-04-04	0.0002395791	South America
South America|hCoV-19/Peru/JUN-UPCH-0118/2020|EPI ISL 568515|B.1.255|Peru|2020-03-19	South America|hCoV-19/Brazil/GO-0210/2020|EPI ISL 470577|B.1.1.33|Brazil|2020-04-04	0.0002738109	South America
South America|hCoV-19/Brazil/RJ-LVM161-2/2020|EPI ISL 528539|A.2|Brazil|2020-03-19	South America|hCoV-19/Brazil/GO-0210/2020|EPI ISL 470577|B.1.1.33|Brazil|2020-04-04	0.0005820247	South America
South America|hCoV-19/Chile/MA-ISPCH-4/2020|EPI ISL 445282|B.1.5|Chile|2020-03-19	South America|hCoV-19/Brazil/GO-0210/2020|EPI ISL 470577|B.1.1.33|Brazil|2020-04-04	0.0002053392	South America
South America|hCoV-19/Brazil/PB-IEC-161853/2020|EPI ISL 524801|B.1.5|Brazil|2020-03-19	South America|hCoV-19/Brazil/GO-0210/2020|EPI ISL 470577|B.1.1.33|Brazil|2020-04-04	0.0002738109	South America
South America|hCoV-19/Chile/RM-ISPCH-45/2020|EPI ISL 445324|B.1.5|Chile|2020-03-19	South America|hCoV-19/Brazil/GO-0210/2020|EPI ISL 470577|B.1.1.33|Brazil|2020-04-04	0.0002053446	South America
South America|hCoV-19/Brazil/SE-6536/2020|EPI ISL 541376|B.1.1.33|Brazil|2020-03-19	South America|hCoV-19/Brazil/GO-0210/2020|EPI ISL 470577|B.1.1.33|Brazil|2020-04-04	0.0000342159	South America
South America|hCoV-19/Brazil/SE-6533/2020|EPI ISL 541374|B.1.1|Brazil|2020-03-19	South America|hCoV-19/Brazil/GO-0210/2020|EPI ISL 470577|B.1.1.33|Brazil|2020-04-04	0.0001368765	South America
South America|hCoV-19/Chile/RM-ISPCH-36/2020|EPI ISL 445315|B.1.1|Chile|2020-03-19	South America|hCoV-19/Brazil/GO-0210/2020|EPI ISL 470577|B.1.1.33|Brazil|2020-04-04	0.0001026586	South America
South America|hCoV-19/Chile/RM-ISPCH-39/2020|EPI ISL 445318|B|Chile|2020-03-19	South America|hCoV-19/Brazil/GO-0210/2020|EPI ISL 470577|B.1.1.33|Brazil|2020-04-04	0.0004450410	South America
South America|hCoV-19/Peru/LIM-INS-162/2020|EPI ISL 536555|B.1.1|Peru|2020-03-19	South America|hCoV-19/Brazil/GO-0210/2020|EPI ISL 470577|B.1.1.33|Brazil|2020-04-04	0.0001376488	South America
South America|hCoV-19/Chile/VS-CMM-28875/2020|EPI ISL 459864|B.1.1|Chile|2020-03-19	South America|hCoV-19/Brazil/GO-0210/2020|EPI ISL 470577|B.1.1.33|Brazil|2020-04-04	0.0000345408	South America
South America|hCoV-19/Brazil/SP-L7-CD67/2020|EPI ISL 476435|B.1.1.33|Brazil|2020-03-19	South America|hCoV-19/Brazil/GO-0210/2020|EPI ISL 470577|B.1.1.33|Brazil|2020-04-04	0.0000345587	South America
South America|hCoV-19/Peru/JUN-INS-154/2020|EPI ISL 536547|B.1|Peru|2020-03-19	South America|hCoV-19/Brazil/GO-0210/2020|EPI ISL 470577|B.1.1.33|Brazil|2020-04-04	0.0002425272	South America
South America|hCoV-19/Brazil/MG-0215/2020|EPI ISL 470581|B.1|Brazil|2020-03-19	South America|hCoV-19/Brazil/GO-0210/2020|EPI ISL 470577|B.1.1.33|Brazil|2020-04-04	0.0003422881	South America
South America|hCoV-19/Brazil/MG-0216/2020|EPI ISL 470582|B.1.1.33|Brazil|2020-03-19	South America|hCoV-19/Brazil/GO-0210/2020|EPI ISL 470577|B.1.1.33|Brazil|2020-04-04	0.0000684380	South America
South America|hCoV-19/Brazil/SP-L7-CD76/2020|EPI ISL 476443|B.1|Brazil|2020-03-19	South America|hCoV-19/Brazil/GO-0210/2020|EPI ISL 470577|B.1.1.33|Brazil|2020-04-04	0.0002765879	South America
South America|hCoV-19/Uruguay/UY-10/2020|EPI ISL 429257|B.31|Uruguay|2020-03-19	South America|hCoV-19/Brazil/GO-0210/2020|EPI ISL 470577|B.1.1.33|Brazil|2020-04-04	0.0006632780	South America
South America|hCoV-19/Brazil/PI-0239/2020|EPI ISL 470613|B.1.1.33|Brazil|2020-03-19	South America|hCoV-19/Brazil/GO-0210/2020|EPI ISL 470577|B.1.1.33|Brazil|2020-04-04	0.0000000000	South America
South America|hCoV-19/Brazil/SP-L11-CD200/2020|EPI ISL 476201|B.1.1.33|Brazil|2020-03-19	South America|hCoV-19/Brazil/GO-0210/2020|EPI ISL 470577|B.1.1.33|Brazil|2020-04-04	0.0000000000	South America
South America|hCoV-19/Brazil/SP-L9-CD122/2020|EPI ISL 476472|B.1.255|Brazil|2020-03-19	South America|hCoV-19/Brazil/GO-0210/2020|EPI ISL 470577|B.1.1.33|Brazil|2020-04-04	0.0002487286	South America
South America|hCoV-19/Colombia/VAC-INS-82307/2020|EPI ISL 456143|B.1|Colombia|2020-03-19	South America|hCoV-19/Brazil/GO-0210/2020|EPI ISL 470577|B.1.1.33|Brazil|2020-04-04	0.0002483579	South America
South America|hCoV-19/Brazil/RS-L10-CD175/2020|EPI ISL 476188|B.1.1.33|Brazil|2020-03-19	South America|hCoV-19/Brazil/GO-0210/2020|EPI ISL 470577|B.1.1.33|Brazil|2020-04-04	0.0000000000	South America
South America|hCoV-19/Chile/VS-ISPCH-4/2020|EPI ISL 445287|B.1.5|Chile|2020-03-19	South America|hCoV-19/Brazil/GO-0210/2020|EPI ISL 470577|B.1.1.33|Brazil|2020-04-04	0.0001711173	South America
South America|hCoV-19/Aruba/AW-RIVM-10115/2020|EPI ISL 547448|B.1|Aruba|2020-03-20	South America|hCoV-19/Brazil/GO-0210/2020|EPI ISL 470577|B.1.1.33|Brazil|2020-04-04	0.0002738239	South America
South America|hCoV-19/Brazil/PA-IEC-161548/2020|EPI ISL 450874|B.1.1.33|Brazil|2020-03-20	South America|hCoV-19/Brazil/GO-0210/2020|EPI ISL 470577|B.1.1.33|Brazil|2020-04-04	0.0000000000	South America
South America|hCoV-19/Peru/ARE-INS-164/2020|EPI ISL 536557|B.1.5|Peru|2020-03-20	South America|hCoV-19/Brazil/GO-0210/2020|EPI ISL 470577|B.1.1.33|Brazil|2020-04-04	0.0002054078	South America
South America|hCoV-19/Peru/LIM-UPCH-0011/2020|EPI ISL 529068|B.1.1.1|Peru|2020-03-20	South America|hCoV-19/Brazil/GO-0210/2020|EPI ISL 470577|B.1.1.33|Brazil|2020-04-04	0.0003080442	South America
South America|hCoV-19/Colombia/ANT-INS-82457/2020|EPI ISL 456146|B.1.5|Colombia|2020-03-20	South America|hCoV-19/Brazil/GO-0210/2020|EPI ISL 470577|B.1.1.33|Brazil|2020-04-04	0.0002053446	South America
South America|hCoV-19/Peru/ARE-INS-165/2020|EPI ISL 536558|B.1|Peru|2020-03-20	South America|hCoV-19/Brazil/GO-0210/2020|EPI ISL 470577|B.1.1.33|Brazil|2020-04-04	0.0002738109	South America
South America|hCoV-19/Chile/RM-ISPCH-69/2020|EPI ISL 445365|B.1|Chile|2020-03-20	South America|hCoV-19/Brazil/GO-0210/2020|EPI ISL 470577|B.1.1.33|Brazil|2020-04-04	0.0002395791	South America
South America|hCoV-19/Chile/MA-ISPCH-7/2020|EPI ISL 445288|B.1|Chile|2020-03-20	South America|hCoV-19/Brazil/GO-0210/2020|EPI ISL 470577|B.1.1.33|Brazil|2020-04-04	0.0002738181	South America
South America|hCoV-19/Peru/LIM-INS-156/2020|EPI ISL 536549|B.1.5|Peru|2020-03-20	South America|hCoV-19/Brazil/GO-0210/2020|EPI ISL 470577|B.1.1.33|Brazil|2020-04-04	0.0002053446	South America
South America|hCoV-19/Peru/ICA-INS-166/2020|EPI ISL 536559|B.1.1|Peru|2020-03-20	South America|hCoV-19/Brazil/GO-0210/2020|EPI ISL 470577|B.1.1.33|Brazil|2020-04-04	0.0001368830	South America
South America|hCoV-19/Peru/ARE-UPCH-0111/2020|EPI ISL 540988|B.1|Peru|2020-03-20	South America|hCoV-19/Brazil/GO-0210/2020|EPI ISL 470577|B.1.1.33|Brazil|2020-04-04	0.0002738109	South America
South America|hCoV-19/Brazil/RJ-763/2020|EPI ISL 427302|B.1.1.33|Brazil|2020-03-20	South America|hCoV-19/Brazil/GO-0210/2020|EPI ISL 470577|B.1.1.33|Brazil|2020-04-04	0.0000000000	South America
South America|hCoV-19/Brazil/SE-6530/2020|EPI ISL 541373|B.1.1|Brazil|2020-03-20	South America|hCoV-19/Brazil/GO-0210/2020|EPI ISL 470577|B.1.1.33|Brazil|2020-04-04	0.0001368729	South America
South America|hCoV-19/Brazil/MG-CV42/2020|EPI ISL 429695|B.1|Brazil|2020-03-20	South America|hCoV-19/Brazil/GO-0210/2020|EPI ISL 470577|B.1.1.33|Brazil|2020-04-04	0.0002058278	South America
South America|hCoV-19/Peru/ARE-UPCH-0110/2020|EPI ISL 540987|B.1.5|Peru|2020-03-20	South America|hCoV-19/Brazil/GO-0210/2020|EPI ISL 470577|B.1.1.33|Brazil|2020-04-04	0.0002054078	South America
South America|hCoV-19/Colombia/MAG-INS-81035/2020|EPI ISL 456125|B.1.255|Colombia|2020-03-20	South America|hCoV-19/Brazil/GO-0210/2020|EPI ISL 470577|B.1.1.33|Brazil|2020-04-04	0.0002766702	South America
South America|hCoV-19/Brazil/MG-0217/2020|EPI ISL 470583|B.1.1.33|Brazil|2020-03-20	South America|hCoV-19/Brazil/GO-0210/2020|EPI ISL 470577|B.1.1.33|Brazil|2020-04-04	0.0000000000	South America
South America|hCoV-19/Chile/RM-ISPCH-47/2020|EPI ISL 445326|B.1.5|Chile|2020-03-21	South America|hCoV-19/Brazil/GO-0210/2020|EPI ISL 470577|B.1.1.33|Brazil|2020-04-04	0.0002395741	South America
South America|hCoV-19/Chile/MA-ISPCH-14/2020|EPI ISL 445295|B.1.98|Chile|2020-03-21	South America|hCoV-19/Brazil/GO-0210/2020|EPI ISL 470577|B.1.1.33|Brazil|2020-04-04	0.0002053392	South America
South America|hCoV-19/Chile/RM-ISPCH-71/2020|EPI ISL 445367|B.1.1.33|Chile|2020-03-21	South America|hCoV-19/Brazil/GO-0210/2020|EPI ISL 470577|B.1.1.33|Brazil|2020-04-04	0.0000342175	South America
South America|hCoV-19/Peru/LIM-UPCH-0119/2020|EPI ISL 568516|B.1.1|Peru|2020-03-21	South America|hCoV-19/Brazil/GO-0210/2020|EPI ISL 470577|B.1.1.33|Brazil|2020-04-04	0.0001026550	South America
South America|hCoV-19/Chile/RM-ISPCH-23/2020|EPI ISL 445302|B.1.1|Chile|2020-03-21	South America|hCoV-19/Brazil/GO-0210/2020|EPI ISL 470577|B.1.1.33|Brazil|2020-04-04	0.0000684333	South America
South America|hCoV-19/Chile/MA-ISPCH-9/2020|EPI ISL 445290|B.1|Chile|2020-03-21	South America|hCoV-19/Brazil/GO-0210/2020|EPI ISL 470577|B.1.1.33|Brazil|2020-04-04	0.0002395791	South America
South America|hCoV-19/Chile/RM-ISPCH-48/2020|EPI ISL 445327|B.1.5|Chile|2020-03-21	South America|hCoV-19/Brazil/GO-0210/2020|EPI ISL 470577|B.1.1.33|Brazil|2020-04-04	0.0002737979	South America
South America|hCoV-19/Chile/RM-ISPCH-70/2020|EPI ISL 445366|B.1.5|Chile|2020-03-21	South America|hCoV-19/Brazil/GO-0210/2020|EPI ISL 470577|B.1.1.33|Brazil|2020-04-04	0.0002053446	South America
South America|hCoV-19/Chile/MA-ISPCH-13/2020|EPI ISL 445294|B.1|Chile|2020-03-21	South America|hCoV-19/Brazil/GO-0210/2020|EPI ISL 470577|B.1.1.33|Brazil|2020-04-04	0.0002395873	South America
South America|hCoV-19/Chile/MA-ISPCH-10/2020|EPI ISL 445291|B.1|Chile|2020-03-21	South America|hCoV-19/Brazil/GO-0210/2020|EPI ISL 470577|B.1.1.33|Brazil|2020-04-04	0.0002395955	South America
South America|hCoV-19/Brazil/CE-L12-CD224/2020|EPI ISL 476218|B.1.5|Brazil|2020-03-21	South America|hCoV-19/Brazil/GO-0210/2020|EPI ISL 470577|B.1.1.33|Brazil|2020-04-04	0.0003260802	South America
South America|hCoV-19/Chile/RM-ISPCH-59/2020|EPI ISL 445355|B.1.5|Chile|2020-03-22	South America|hCoV-19/Brazil/GO-0210/2020|EPI ISL 470577|B.1.1.33|Brazil|2020-04-04	0.0002395848	South America
South America|hCoV-19/Chile/MA-ISPCH-11/2020|EPI ISL 445292|B.1|Chile|2020-03-22	South America|hCoV-19/Brazil/GO-0210/2020|EPI ISL 470577|B.1.1.33|Brazil|2020-04-04	0.0002738181	South America
South America|hCoV-19/Argentina/C3013/2020|EPI ISL 420598|B.1.220|Argentina|2020-03-22	South America|hCoV-19/Brazil/GO-0210/2020|EPI ISL 470577|B.1.1.33|Brazil|2020-04-04	0.0002737979	South America
South America|hCoV-19/Brazil/SP-144/2020|EPI ISL 468310|B.1.1.33|Brazil|2020-03-22	South America|hCoV-19/Brazil/GO-0210/2020|EPI ISL 470577|B.1.1.33|Brazil|2020-04-04	0.0000342168	South America
South America|hCoV-19/Peru/LIM-INS-168/2020|EPI ISL 536561|A.2|Peru|2020-03-22	South America|hCoV-19/Brazil/GO-0210/2020|EPI ISL 470577|B.1.1.33|Brazil|2020-04-04	0.0005820094	South America
South America|hCoV-19/Chile/MA-ISPCH-15/2020|EPI ISL 445299|B.1|Chile|2020-03-22	South America|hCoV-19/Brazil/GO-0210/2020|EPI ISL 470577|B.1.1.33|Brazil|2020-04-04	0.0002738109	South America
South America|hCoV-19/Aruba/AW-RIVM-10122/2020|EPI ISL 547449|B.40|Aruba|2020-03-22	South America|hCoV-19/Brazil/GO-0210/2020|EPI ISL 470577|B.1.1.33|Brazil|2020-04-04	0.0005135280	South America
South America|hCoV-19/Brazil/DF-891/2020|EPI ISL 427298|B.1.1.33|Brazil|2020-03-22	South America|hCoV-19/Brazil/GO-0210/2020|EPI ISL 470577|B.1.1.33|Brazil|2020-04-04	0.0000000000	South America
South America|hCoV-19/Colombia/BOL-INS-84730/2020|EPI ISL 497738|B.1|Colombia|2020-03-22	South America|hCoV-19/Brazil/GO-0210/2020|EPI ISL 470577|B.1.1.33|Brazil|2020-04-04	0.0002053602	South America
South America|hCoV-19/Colombia/DC-INS-84861/2020|EPI ISL 456116|B.1.5|Colombia|2020-03-22	South America|hCoV-19/Brazil/GO-0210/2020|EPI ISL 470577|B.1.1.33|Brazil|2020-04-04	0.0002095830	South America
South America|hCoV-19/Brazil/MG-CV49/2020|EPI ISL 429702|B.1.5|Brazil|2020-03-22	South America|hCoV-19/Brazil/GO-0210/2020|EPI ISL 470577|B.1.1.33|Brazil|2020-04-04	0.0002473197	South America
South America|hCoV-19/Brazil/SP-L7-CD63/2020|EPI ISL 476432|B.1.255|Brazil|2020-03-22	South America|hCoV-19/Brazil/GO-0210/2020|EPI ISL 470577|B.1.1.33|Brazil|2020-04-04	0.0002879298	South America
South America|hCoV-19/Brazil/SP-602/2020|EPI ISL 515526|B.1.1|Brazil|2020-03-23	South America|hCoV-19/Brazil/GO-0210/2020|EPI ISL 470577|B.1.1.33|Brazil|2020-04-04	0.0001368789	South America
South America|hCoV-19/Peru/LAL-UPCH-0109/2020|EPI ISL 540986|B.1.1|Peru|2020-03-23	South America|hCoV-19/Brazil/GO-0210/2020|EPI ISL 470577|B.1.1.33|Brazil|2020-04-04	0.0001711031	South America
South America|hCoV-19/Brazil/SP-279/2020|EPI ISL 527858|B.1.1.33|Brazil|2020-03-23	South America|hCoV-19/Brazil/GO-0210/2020|EPI ISL 470577|B.1.1.33|Brazil|2020-04-04	0.0000684366	South America
South America|hCoV-19/Brazil/RJ-DCVN01/2020|EPI ISL 483065|B.1.3|Brazil|2020-03-23	South America|hCoV-19/Brazil/GO-0210/2020|EPI ISL 470577|B.1.1.33|Brazil|2020-04-04	0.0003765433	South America
South America|hCoV-19/Brazil/DF-861/2020|EPI ISL 427296|B.1.1.33|Brazil|2020-03-23	South America|hCoV-19/Brazil/GO-0210/2020|EPI ISL 470577|B.1.1.33|Brazil|2020-04-04	0.0000342159	South America
South America|hCoV-19/Brazil/DF-862/2020|EPI ISL 427297|B.1.1.33|Brazil|2020-03-23	South America|hCoV-19/Brazil/GO-0210/2020|EPI ISL 470577|B.1.1.33|Brazil|2020-04-04	0.0000000000	South America
South America|hCoV-19/Chile/LI-ISPCH-9/2020|EPI ISL 445300|B.1.1|Chile|2020-03-23	South America|hCoV-19/Brazil/GO-0210/2020|EPI ISL 470577|B.1.1.33|Brazil|2020-04-04	0.0001026559	South America
South America|hCoV-19/Chile/RM-ISPCH-51/2020|EPI ISL 445330|B.1|Chile|2020-03-23	South America|hCoV-19/Brazil/GO-0210/2020|EPI ISL 470577|B.1.1.33|Brazil|2020-04-04	0.0002395873	South America
South America|hCoV-19/Chile/RM-ISPCH-50/2020|EPI ISL 445329|B|Chile|2020-03-23	South America|hCoV-19/Brazil/GO-0210/2020|EPI ISL 470577|B.1.1.33|Brazil|2020-04-04	0.0003765720	South America
South America|hCoV-19/Chile/LI-ISPCH-8/2020|EPI ISL 445298|B.1.1|Chile|2020-03-23	South America|hCoV-19/Brazil/GO-0210/2020|EPI ISL 470577|B.1.1.33|Brazil|2020-04-04	0.0001368923	South America
South America|hCoV-19/Colombia/CES-INS-87973/2020|EPI ISL 498153|B.1.255|Colombia|2020-03-23	South America|hCoV-19/Brazil/GO-0210/2020|EPI ISL 470577|B.1.1.33|Brazil|2020-04-04	0.0002395791	South America
South America|hCoV-19/Colombia/QUI-INS-85082/2020|EPI ISL 497744|B|Colombia|2020-03-23	South America|hCoV-19/Brazil/GO-0210/2020|EPI ISL 470577|B.1.1.33|Brazil|2020-04-04	0.0001711297	South America
South America|hCoV-19/Uruguay/UY-NYUMC857/2020|EPI ISL 457953|B.1.1.33|Uruguay|2020-03-23	South America|hCoV-19/Brazil/GO-0210/2020|EPI ISL 470577|B.1.1.33|Brazil|2020-04-04	0.0000000000	South America
South America|hCoV-19/Peru/CAL-INS-137/2020|EPI ISL 536532|B.1.1.1|Peru|2020-03-23	South America|hCoV-19/Brazil/GO-0210/2020|EPI ISL 470577|B.1.1.33|Brazil|2020-04-04	0.0001727471	South America
South America|hCoV-19/Brazil/MG-0218/2020|EPI ISL 470584|B.1.1.33|Brazil|2020-03-23	South America|hCoV-19/Brazil/GO-0210/2020|EPI ISL 470577|B.1.1.33|Brazil|2020-04-04	0.0000000000	South America
South America|hCoV-19/Brazil/RJ-0247/2020|EPI ISL 470615|B.1.1.33|Brazil|2020-03-23	South America|hCoV-19/Brazil/GO-0210/2020|EPI ISL 470577|B.1.1.33|Brazil|2020-04-04	0.0000691239	South America
South America|hCoV-19/Brazil/SP-L9-CD137/2020|EPI ISL 476484|B.1.1.33|Brazil|2020-03-23	South America|hCoV-19/Brazil/GO-0210/2020|EPI ISL 470577|B.1.1.33|Brazil|2020-04-04	0.0000704501	South America
South America|hCoV-19/Brazil/SP-L7-CD70/2020|EPI ISL 476437|B.1.255|Brazil|2020-03-23	South America|hCoV-19/Brazil/GO-0210/2020|EPI ISL 470577|B.1.1.33|Brazil|2020-04-04	0.0002468431	South America
South America|hCoV-19/Brazil/SP-L8-CD101/2020|EPI ISL 476450|B.1.1.33|Brazil|2020-03-23	South America|hCoV-19/Brazil/GO-0210/2020|EPI ISL 470577|B.1.1.33|Brazil|2020-04-04	0.0000000000	South America
South America|hCoV-19/Brazil/CE-L11-CD196/2020|EPI ISL 476200|B.1.212|Brazil|2020-03-23	South America|hCoV-19/Brazil/GO-0210/2020|EPI ISL 470577|B.1.1.33|Brazil|2020-04-04	0.0002874392	South America
South America|hCoV-19/Brazil/MA-IEC-162157/2020|EPI ISL 524797|B.1.1.33|Brazil|2020-03-24	South America|hCoV-19/Brazil/GO-0210/2020|EPI ISL 470577|B.1.1.33|Brazil|2020-04-04	0.0000000000	South America
South America|hCoV-19/Brazil/SP-165/2020|EPI ISL 523963|B.1|Brazil|2020-03-24	South America|hCoV-19/Brazil/GO-0210/2020|EPI ISL 470577|B.1.1.33|Brazil|2020-04-04	0.0002395791	South America
South America|hCoV-19/Peru/LIM-INS-019/2020|EPI ISL 491172|B.1.1.1|Peru|2020-03-24	South America|hCoV-19/Brazil/GO-0210/2020|EPI ISL 470577|B.1.1.33|Brazil|2020-04-04	0.0002411922	South America
South America|hCoV-19/Peru/LIM-INS-022/2020|EPI ISL 491428|B.1.1.1|Peru|2020-03-24	South America|hCoV-19/Brazil/GO-0210/2020|EPI ISL 470577|B.1.1.33|Brazil|2020-04-04	0.0002067315	South America
South America|hCoV-19/Brazil/SP-L7-CD72/2020|EPI ISL 476439|B.1.1.33|Brazil|2020-03-24	South America|hCoV-19/Brazil/GO-0210/2020|EPI ISL 470577|B.1.1.33|Brazil|2020-04-04	0.0000691209	South America
South America|hCoV-19/Brazil/SP-L9-CD91/2020|EPI ISL 476490|B.1.255|Brazil|2020-03-24	South America|hCoV-19/Brazil/GO-0210/2020|EPI ISL 470577|B.1.1.33|Brazil|2020-04-04	0.0002765554	South America
South America|hCoV-19/Brazil/SC-L16-CD314/2020|EPI ISL 476278|B.1.1.33|Brazil|2020-03-24	South America|hCoV-19/Brazil/GO-0210/2020|EPI ISL 470577|B.1.1.33|Brazil|2020-04-04	0.0000691314	South America
South America|hCoV-19/Brazil/RJ-0248/2020|EPI ISL 470616|B.1.5|Brazil|2020-03-24	South America|hCoV-19/Brazil/GO-0210/2020|EPI ISL 470577|B.1.1.33|Brazil|2020-04-04	0.0002396296	South America
South America|hCoV-19/Brazil/SP-L9-CD140/2020|EPI ISL 476487|B.1.1.33|Brazil|2020-03-24	South America|hCoV-19/Brazil/GO-0210/2020|EPI ISL 470577|B.1.1.33|Brazil|2020-04-04	0.0000345588	South America
South America|hCoV-19/Brazil/SP-L9-CD139/2020|EPI ISL 476486|B.1.1.33|Brazil|2020-03-24	South America|hCoV-19/Brazil/GO-0210/2020|EPI ISL 470577|B.1.1.33|Brazil|2020-04-04	0.0000000000	South America
South America|hCoV-19/Chile/MA-CMM-31600/2020|EPI ISL 459861|B.1|Chile|2020-03-25	South America|hCoV-19/Brazil/GO-0210/2020|EPI ISL 470577|B.1.1.33|Brazil|2020-04-04	0.0002395789	South America
South America|hCoV-19/Brazil/SP-625/2020|EPI ISL 515528|B.1.1.33|Brazil|2020-03-25	South America|hCoV-19/Brazil/GO-0210/2020|EPI ISL 470577|B.1.1.33|Brazil|2020-04-04	0.0000000000	South America
South America|hCoV-19/Brazil/RJ-818/2020|EPI ISL 427303|B.1.1.33|Brazil|2020-03-25	South America|hCoV-19/Brazil/GO-0210/2020|EPI ISL 470577|B.1.1.33|Brazil|2020-04-04	0.0000342159	South America
South America|hCoV-19/Brazil/RJ-1111/2020|EPI ISL 456076|B.1.1.33|Brazil|2020-03-25	South America|hCoV-19/Brazil/GO-0210/2020|EPI ISL 470577|B.1.1.33|Brazil|2020-04-04	0.0000342159	South America
South America|hCoV-19/Brazil/RJ-1119/2020|EPI ISL 456077|B.1.1.33|Brazil|2020-03-25	South America|hCoV-19/Brazil/GO-0210/2020|EPI ISL 470577|B.1.1.33|Brazil|2020-04-04	0.0000000000	South America
South America|hCoV-19/Peru/LIM-INS-017/2020|EPI ISL 490316|B.1.255|Peru|2020-03-25	South America|hCoV-19/Brazil/GO-0210/2020|EPI ISL 470577|B.1.1.33|Brazil|2020-04-04	0.0002412217	South America
South America|hCoV-19/Peru/LIM-INS-024/2020|EPI ISL 491429|A.2|Peru|2020-03-25	South America|hCoV-19/Brazil/GO-0210/2020|EPI ISL 470577|B.1.1.33|Brazil|2020-04-04	0.0005515324	South America
South America|hCoV-19/Peru/LIM-INS-018/2020|EPI ISL 490975|B.1|Peru|2020-03-25	South America|hCoV-19/Brazil/GO-0210/2020|EPI ISL 470577|B.1.1.33|Brazil|2020-04-04	0.0003101793	South America
South America|hCoV-19/Brazil/SP-636/2020|EPI ISL 515550|B.1.1.33|Brazil|2020-03-25	South America|hCoV-19/Brazil/GO-0210/2020|EPI ISL 470577|B.1.1.33|Brazil|2020-04-04	0.0000000000	South America
South America|hCoV-19/Colombia/ANT-UdeA-200325-01/2020|EPI ISL 536399|B.1.5|Colombia|2020-03-25	South America|hCoV-19/Brazil/GO-0210/2020|EPI ISL 470577|B.1.1.33|Brazil|2020-04-04	0.0002053446	South America
South America|hCoV-19/Colombia/MAG-INS-87968/2020|EPI ISL 498152|B.1|Colombia|2020-03-25	South America|hCoV-19/Brazil/GO-0210/2020|EPI ISL 470577|B.1.1.33|Brazil|2020-04-04	0.0003423070	South America
South America|hCoV-19/Chile/AR-ISPCH-14/2020|EPI ISL 445348|B.1.255|Chile|2020-03-25	South America|hCoV-19/Brazil/GO-0210/2020|EPI ISL 470577|B.1.1.33|Brazil|2020-04-04	0.0002396037	South America
South America|hCoV-19/Colombia/ATL-INS-88612/2020|EPI ISL 498155|B.1|Colombia|2020-03-25	South America|hCoV-19/Brazil/GO-0210/2020|EPI ISL 470577|B.1.1.33|Brazil|2020-04-04	0.0002053532	South America
South America|hCoV-19/Uruguay/UY-NYUMC861/2020|EPI ISL 457957|B.1.1.1|Uruguay|2020-03-25	South America|hCoV-19/Brazil/GO-0210/2020|EPI ISL 470577|B.1.1.33|Brazil|2020-04-04	0.0002414949	South America
South America|hCoV-19/Brazil/SP-L11-CD93/2020|EPI ISL 476204|B.1.1.33|Brazil|2020-03-25	South America|hCoV-19/Brazil/GO-0210/2020|EPI ISL 470577|B.1.1.33|Brazil|2020-04-04	0.0001047337	South America
South America|hCoV-19/Brazil/RJ-0249/2020|EPI ISL 470617|B.1.1.33|Brazil|2020-03-25	South America|hCoV-19/Brazil/GO-0210/2020|EPI ISL 470577|B.1.1.33|Brazil|2020-04-04	0.0000000000	South America
South America|hCoV-19/Brazil/RJ-872/2020|EPI ISL 427304|B.1.1.33|Brazil|2020-03-26	South America|hCoV-19/Brazil/GO-0210/2020|EPI ISL 470577|B.1.1.33|Brazil|2020-04-04	0.0000684366	South America
South America|hCoV-19/Brazil/PR-5623/2020|EPI ISL 541346|B.1.3|Brazil|2020-03-26	South America|hCoV-19/Brazil/GO-0210/2020|EPI ISL 470577|B.1.1.33|Brazil|2020-04-04	0.0003765383	South America
South America|hCoV-19/Colombia/CAL-GUR-0072/2020|EPI ISL 447734|A.2|Colombia|2020-03-26	South America|hCoV-19/Brazil/GO-0210/2020|EPI ISL 470577|B.1.1.33|Brazil|2020-04-04	0.0006162802	South America
South America|hCoV-19/Colombia/VAC-GUR-0084/2020|EPI ISL 447735|B.1|Colombia|2020-03-26	South America|hCoV-19/Brazil/GO-0210/2020|EPI ISL 470577|B.1.1.33|Brazil|2020-04-04	0.0002396201	South America
South America|hCoV-19/Colombia/VAC-GUR-0135/2020|EPI ISL 447737|B.1|Colombia|2020-03-26	South America|hCoV-19/Brazil/GO-0210/2020|EPI ISL 470577|B.1.1.33|Brazil|2020-04-04	0.0002740172	South America
South America|hCoV-19/Colombia/BOY-INS-88871/2020|EPI ISL 498158|B|Colombia|2020-03-26	South America|hCoV-19/Brazil/GO-0210/2020|EPI ISL 470577|B.1.1.33|Brazil|2020-04-04	0.0001711238	South America
South America|hCoV-19/Colombia/VAC-GUR-0094/2020|EPI ISL 447736|B.1|Colombia|2020-03-26	South America|hCoV-19/Brazil/GO-0210/2020|EPI ISL 470577|B.1.1.33|Brazil|2020-04-04	0.0002750570	South America
South America|hCoV-19/Uruguay/UY-NYUMC863/2020|EPI ISL 457959|B|Uruguay|2020-03-26	South America|hCoV-19/Brazil/GO-0210/2020|EPI ISL 470577|B.1.1.33|Brazil|2020-04-04	0.0004841244	South America
South America|hCoV-19/Brazil/SC-L17-CD322/2020|EPI ISL 476297|B.1.1.33|Brazil|2020-03-26	South America|hCoV-19/Brazil/GO-0210/2020|EPI ISL 470577|B.1.1.33|Brazil|2020-04-04	0.0000000000	South America
South America|hCoV-19/Brazil/RJ-0250/2020|EPI ISL 470618|B.1.1.33|Brazil|2020-03-26	South America|hCoV-19/Brazil/GO-0210/2020|EPI ISL 470577|B.1.1.33|Brazil|2020-04-04	0.0000000000	South America
South America|hCoV-19/Brazil/SP-L14-CD241/2020|EPI ISL 476245|B.1.1.33|Brazil|2020-03-26	South America|hCoV-19/Brazil/GO-0210/2020|EPI ISL 470577|B.1.1.33|Brazil|2020-04-04	0.0000000000	South America
South America|hCoV-19/Argentina/PAIS-A0003/2020|EPI ISL 430795|B.1|Argentina|2020-03-26	South America|hCoV-19/Brazil/GO-0210/2020|EPI ISL 470577|B.1.1.33|Brazil|2020-04-04	0.0002873274	South America
South America|hCoV-19/Argentina/PAIS-A0004/2020|EPI ISL 430796|B.1.5|Argentina|2020-03-27	South America|hCoV-19/Brazil/GO-0210/2020|EPI ISL 470577|B.1.1.33|Brazil|2020-04-04	0.0003080660	South America
South America|hCoV-19/Argentina/PAIS-A0005/2020|EPI ISL 430797|B.1.1|Argentina|2020-03-27	South America|hCoV-19/Brazil/GO-0210/2020|EPI ISL 470577|B.1.1.33|Brazil|2020-04-04	0.0001370828	South America
South America|hCoV-19/Chile/RM-CMM-32205/2020|EPI ISL 459859|B.1.5|Chile|2020-03-27	South America|hCoV-19/Brazil/GO-0210/2020|EPI ISL 470577|B.1.1.33|Brazil|2020-04-04	0.0002053446	South America
South America|hCoV-19/Peru/LIM-INS-020/2020|EPI ISL 490976|B.1.1.1|Peru|2020-03-27	South America|hCoV-19/Brazil/GO-0210/2020|EPI ISL 470577|B.1.1.33|Brazil|2020-04-04	0.0002068383	South America
South America|hCoV-19/Brazil/RJ-0251/2020|EPI ISL 470619|B.1|Brazil|2020-03-27	South America|hCoV-19/Brazil/GO-0210/2020|EPI ISL 470577|B.1.1.33|Brazil|2020-04-04	0.0002053867	South America
South America|hCoV-19/Brazil/SP-L14-CD260/2020|EPI ISL 476256|B.1|Brazil|2020-03-27	South America|hCoV-19/Brazil/GO-0210/2020|EPI ISL 470577|B.1.1.33|Brazil|2020-04-04	0.0002074027	South America
South America|hCoV-19/Brazil/SP-L14-CD242/2020|EPI ISL 476246|B.1.1.33|Brazil|2020-03-27	South America|hCoV-19/Brazil/GO-0210/2020|EPI ISL 470577|B.1.1.33|Brazil|2020-04-04	0.0000000000	South America
South America|hCoV-19/Brazil/SP-L17-CD324/2020|EPI ISL 476298|B.1.1|Brazil|2020-03-27	South America|hCoV-19/Brazil/GO-0210/2020|EPI ISL 470577|B.1.1.33|Brazil|2020-04-04	0.0001759896	South America
South America|hCoV-19/Brazil/SP-L17-CD327/2020|EPI ISL 476299|B.1.212|Brazil|2020-03-27	South America|hCoV-19/Brazil/GO-0210/2020|EPI ISL 470577|B.1.1.33|Brazil|2020-04-04	0.0003195750	South America
South America|hCoV-19/Chile/RM-ISPCH-75/2020|EPI ISL 445371|B.1.5|Chile|2020-03-28	South America|hCoV-19/Brazil/GO-0210/2020|EPI ISL 470577|B.1.1.33|Brazil|2020-04-04	0.0002395802	South America
South America|hCoV-19/Argentina/PAIS-A0006/2020|EPI ISL 430798|B.1.3|Argentina|2020-03-28	South America|hCoV-19/Brazil/GO-0210/2020|EPI ISL 470577|B.1.1.33|Brazil|2020-04-04	0.0003422881	South America
South America|hCoV-19/Colombia/CUN-GUR-0454/2020|EPI ISL 447744|B.1.255|Colombia|2020-03-28	South America|hCoV-19/Brazil/GO-0210/2020|EPI ISL 470577|B.1.1.33|Brazil|2020-04-04	0.0002395873	South America
South America|hCoV-19/Colombia/RIS-INS-87267/2020|EPI ISL 497745|B.1|Colombia|2020-03-28	South America|hCoV-19/Brazil/GO-0210/2020|EPI ISL 470577|B.1.1.33|Brazil|2020-04-04	0.0002395791	South America
South America|hCoV-19/Brazil/SP-120/2020|EPI ISL 515521|B.1.1.33|Brazil|2020-03-28	South America|hCoV-19/Brazil/GO-0210/2020|EPI ISL 470577|B.1.1.33|Brazil|2020-04-04	0.0000000000	South America
South America|hCoV-19/Brazil/PR-5622/2020|EPI ISL 541345|B.1|Brazil|2020-03-28	South America|hCoV-19/Brazil/GO-0210/2020|EPI ISL 470577|B.1.1.33|Brazil|2020-04-04	0.0002743178	South America
South America|hCoV-19/Uruguay/UY-NYUMC865/2020|EPI ISL 457961|B|Uruguay|2020-03-28	South America|hCoV-19/Brazil/GO-0210/2020|EPI ISL 470577|B.1.1.33|Brazil|2020-04-04	0.0004826392	South America
South America|hCoV-19/Uruguay/UY-NYUMC867/2020|EPI ISL 457963|B.1.1.1|Uruguay|2020-03-28	South America|hCoV-19/Brazil/GO-0210/2020|EPI ISL 470577|B.1.1.33|Brazil|2020-04-04	0.0002412204	South America
South America|hCoV-19/Brazil/CE-L16-CD332/2020|EPI ISL 476281|B.1.1.33|Brazil|2020-03-28	South America|hCoV-19/Brazil/GO-0210/2020|EPI ISL 470577|B.1.1.33|Brazil|2020-04-04	0.0000000000	South America
South America|hCoV-19/Brazil/SP-551/2020|EPI ISL 471554|B.1.1.33|Brazil|2020-03-29	South America|hCoV-19/Brazil/GO-0210/2020|EPI ISL 470577|B.1.1.33|Brazil|2020-04-04	0.0000000000	South America
South America|hCoV-19/Colombia/NAR-GUR-0627/2020|EPI ISL 447749|B.1.1|Colombia|2020-03-29	South America|hCoV-19/Brazil/GO-0210/2020|EPI ISL 470577|B.1.1.33|Brazil|2020-04-04	0.0001400202	South America
South America|hCoV-19/Argentina/PAIS-A0007/2020|EPI ISL 430799|B.1.5|Argentina|2020-03-30	South America|hCoV-19/Brazil/GO-0210/2020|EPI ISL 470577|B.1.1.33|Brazil|2020-04-04	0.0002053446	South America
South America|hCoV-19/Chile/MA-ISPCH-17/2020|EPI ISL 445372|B.1|Chile|2020-03-30	South America|hCoV-19/Brazil/GO-0210/2020|EPI ISL 470577|B.1.1.33|Brazil|2020-04-04	0.0002395791	South America
South America|hCoV-19/Colombia/HUI-GUR-0900/2020|EPI ISL 447752|B.1|Colombia|2020-03-30	South America|hCoV-19/Brazil/GO-0210/2020|EPI ISL 470577|B.1.1.33|Brazil|2020-04-04	0.0003425641	South America
South America|hCoV-19/Colombia/CHO-GUR-0787/2020|EPI ISL 447750|B.1|Colombia|2020-03-30	South America|hCoV-19/Brazil/GO-0210/2020|EPI ISL 470577|B.1.1.33|Brazil|2020-04-04	0.0002738333	South America
South America|hCoV-19/Brazil/RJ-899/2020|EPI ISL 456071|B.1.1.33|Brazil|2020-03-30	South America|hCoV-19/Brazil/GO-0210/2020|EPI ISL 470577|B.1.1.33|Brazil|2020-04-04	0.0000684665	South America
South America|hCoV-19/Colombia/NAR-INS-94679/2020|EPI ISL 498162|A.2|Colombia|2020-03-30	South America|hCoV-19/Brazil/GO-0210/2020|EPI ISL 470577|B.1.1.33|Brazil|2020-04-04	0.0005820093	South America
South America|hCoV-19/Colombia/ATL-INS-88712/2020|EPI ISL 498156|B.1.5|Colombia|2020-03-30	South America|hCoV-19/Brazil/GO-0210/2020|EPI ISL 470577|B.1.1.33|Brazil|2020-04-04	0.0002053446	South America
South America|hCoV-19/Chile/VS-ISPCH-5/2020|EPI ISL 445337|B.1|Chile|2020-03-30	South America|hCoV-19/Brazil/GO-0210/2020|EPI ISL 470577|B.1.1.33|Brazil|2020-04-04	0.0002738390	South America
South America|hCoV-19/Colombia/BOY-INS-88859/2020|EPI ISL 498157|B.1.255|Colombia|2020-03-30	South America|hCoV-19/Brazil/GO-0210/2020|EPI ISL 470577|B.1.1.33|Brazil|2020-04-04	0.0002395955	South America
South America|hCoV-19/Colombia/BOL-INS-94411/2020|EPI ISL 498161|B.1|Colombia|2020-03-30	South America|hCoV-19/Brazil/GO-0210/2020|EPI ISL 470577|B.1.1.33|Brazil|2020-04-04	0.0002738390	South America
South America|hCoV-19/Brazil/RJ-0252/2020|EPI ISL 470620|B.1.1.33|Brazil|2020-03-30	South America|hCoV-19/Brazil/GO-0210/2020|EPI ISL 470577|B.1.1.33|Brazil|2020-04-04	0.0000684366	South America
South America|hCoV-19/Brazil/CE-L16-CD344/2020|EPI ISL 476288|B.1.5|Brazil|2020-03-30	South America|hCoV-19/Brazil/GO-0210/2020|EPI ISL 470577|B.1.1.33|Brazil|2020-04-04	0.0002419773	South America
South America|hCoV-19/Brazil/CE-L16-CD346/2020|EPI ISL 476289|B.1.212|Brazil|2020-03-30	South America|hCoV-19/Brazil/GO-0210/2020|EPI ISL 470577|B.1.1.33|Brazil|2020-04-04	0.0003457265	South America
South America|hCoV-19/Ecuador/HGSQ-USFQ-018/2020|EPI ISL 422563|B.1.1|Ecuador|2020-03-30	South America|hCoV-19/Brazil/GO-0210/2020|EPI ISL 470577|B.1.1.33|Brazil|2020-04-04	0.0001755621	South America
South America|hCoV-19/Brazil/SP-L15-CD272/2020|EPI ISL 476265|B.1.255|Brazil|2020-03-30	South America|hCoV-19/Brazil/GO-0210/2020|EPI ISL 470577|B.1.1.33|Brazil|2020-04-04	0.0002419801	South America
South America|hCoV-19/Brazil/SC-L16-CD350/2020|EPI ISL 476292|B.1.1.33|Brazil|2020-03-30	South America|hCoV-19/Brazil/GO-0210/2020|EPI ISL 470577|B.1.1.33|Brazil|2020-04-04	0.0000000000	South America
South America|hCoV-19/Brazil/SP-L16-CD339/2020|EPI ISL 476286|B.1.1.33|Brazil|2020-03-30	South America|hCoV-19/Brazil/GO-0210/2020|EPI ISL 470577|B.1.1.33|Brazil|2020-04-04	0.0000000000	South America
South America|hCoV-19/Brazil/SP-L15-CD274/2020|EPI ISL 476267|B.1.1|Brazil|2020-03-30	South America|hCoV-19/Brazil/GO-0210/2020|EPI ISL 470577|B.1.1.33|Brazil|2020-04-04	0.0001746184	South America
South America|hCoV-19/Uruguay/UY-NYUMC866/2020|EPI ISL 457962|B.1.1.1|Uruguay|2020-03-30	South America|hCoV-19/Brazil/GO-0210/2020|EPI ISL 470577|B.1.1.33|Brazil|2020-04-04	0.0002473304	South America
South America|hCoV-19/Brazil/SP-L15-CD283/2020|EPI ISL 476274|B.1.1.33|Brazil|2020-03-30	South America|hCoV-19/Brazil/GO-0210/2020|EPI ISL 470577|B.1.1.33|Brazil|2020-04-04	0.0000351972	South America
South America|hCoV-19/Colombia/HUI-GUR-0920/2020|EPI ISL 447753|B.1.5|Colombia|2020-03-30	South America|hCoV-19/Brazil/GO-0210/2020|EPI ISL 470577|B.1.1.33|Brazil|2020-04-04	0.0002500560	South America
South America|hCoV-19/Peru/ANC-INS-132/2020|EPI ISL 536529|B.1.1.1|Peru|2020-03-31	South America|hCoV-19/Brazil/GO-0210/2020|EPI ISL 470577|B.1.1.33|Brazil|2020-04-04	0.0002395498	South America
South America|hCoV-19/Argentina/PAIS-A0009/2020|EPI ISL 430801|B.1.5|Argentina|2020-03-31	South America|hCoV-19/Brazil/GO-0210/2020|EPI ISL 470577|B.1.1.33|Brazil|2020-04-04	0.0002053446	South America
South America|hCoV-19/Brazil/SP-122/2020|EPI ISL 515522|B.1.1.33|Brazil|2020-03-31	South America|hCoV-19/Brazil/GO-0210/2020|EPI ISL 470577|B.1.1.33|Brazil|2020-04-04	0.0000000000	South America
South America|hCoV-19/Argentina/PAIS-A0011/2020|EPI ISL 430802|B.1.1|Argentina|2020-03-31	South America|hCoV-19/Brazil/GO-0210/2020|EPI ISL 470577|B.1.1.33|Brazil|2020-04-04	0.0001026572	South America
South America|hCoV-19/Colombia/RIS-GUV-92087/2020|EPI ISL 447760|B.1.8|Colombia|2020-03-31	South America|hCoV-19/Brazil/GO-0210/2020|EPI ISL 470577|B.1.1.33|Brazil|2020-04-04	0.0002053516	South America
South America|hCoV-19/Colombia/HUI-GUV-92061/2020|EPI ISL 447759|B.1.5|Colombia|2020-03-31	South America|hCoV-19/Brazil/GO-0210/2020|EPI ISL 470577|B.1.1.33|Brazil|2020-04-04	0.0002054149	South America
South America|hCoV-19/Colombia/VAC-GUV-92034/2020|EPI ISL 447755|B.1.5|Colombia|2020-03-31	South America|hCoV-19/Brazil/GO-0210/2020|EPI ISL 470577|B.1.1.33|Brazil|2020-04-04	0.0003082357	South America
South America|hCoV-19/Colombia/VAC-GUV-92042/2020|EPI ISL 447756|B.1.5|Colombia|2020-03-31	South America|hCoV-19/Brazil/GO-0210/2020|EPI ISL 470577|B.1.1.33|Brazil|2020-04-04	0.0002397413	South America
South America|hCoV-19/Peru/ICA-INS-040/2020|EPI ISL 491462|B.1.1.1|Peru|2020-03-31	South America|hCoV-19/Brazil/GO-0210/2020|EPI ISL 470577|B.1.1.33|Brazil|2020-04-04	0.0002412037	South America
South America|hCoV-19/Colombia/MAG-INS-95839/2020|EPI ISL 498166|B.1.255|Colombia|2020-03-31	South America|hCoV-19/Brazil/GO-0210/2020|EPI ISL 470577|B.1.1.33|Brazil|2020-04-04	0.0002738238	South America
South America|hCoV-19/Colombia/CAU-INS-89002/2020|EPI ISL 498159|B.1|Colombia|2020-03-31	South America|hCoV-19/Brazil/GO-0210/2020|EPI ISL 470577|B.1.1.33|Brazil|2020-04-04	0.0001711180	South America
South America|hCoV-19/Colombia/CES-INS-89781/2020|EPI ISL 498160|B.1.255|Colombia|2020-03-31	South America|hCoV-19/Brazil/GO-0210/2020|EPI ISL 470577|B.1.1.33|Brazil|2020-04-04	0.0002395873	South America
South America|hCoV-19/Colombia/ANT-GUV-92256/2020|EPI ISL 447768|B.1|Colombia|2020-03-31	South America|hCoV-19/Brazil/GO-0210/2020|EPI ISL 470577|B.1.1.33|Brazil|2020-04-04	0.0002397843	South America
South America|hCoV-19/Colombia/ANT-GUV-92146/2020|EPI ISL 447761|B|Colombia|2020-03-31	South America|hCoV-19/Brazil/GO-0210/2020|EPI ISL 470577|B.1.1.33|Brazil|2020-04-04	0.0003429381	South America
South America|hCoV-19/Brazil/MA-L17-CD363/2020|EPI ISL 476309|B.1.1.33|Brazil|2020-03-31	South America|hCoV-19/Brazil/GO-0210/2020|EPI ISL 470577|B.1.1.33|Brazil|2020-04-04	0.0000345588	South America
South America|hCoV-19/Brazil/BA-L17-CD359/2020|EPI ISL 476305|B.1.1.33|Brazil|2020-03-31	South America|hCoV-19/Brazil/GO-0210/2020|EPI ISL 470577|B.1.1.33|Brazil|2020-04-04	0.0000345588	South America
South America|hCoV-19/Brazil/PR-L17-CD365/2020|EPI ISL 476311|B.1.1|Brazil|2020-03-31	South America|hCoV-19/Brazil/GO-0210/2020|EPI ISL 470577|B.1.1.33|Brazil|2020-04-04	0.0001036895	South America
South America|hCoV-19/Brazil/SC-L17-CD372/2020|EPI ISL 476317|B.1.1.33|Brazil|2020-03-31	South America|hCoV-19/Brazil/GO-0210/2020|EPI ISL 470577|B.1.1.33|Brazil|2020-04-04	0.0000000000	South America
South America|hCoV-19/Brazil/CE-L17-CD361/2020|EPI ISL 476307|B.1.212|Brazil|2020-03-31	South America|hCoV-19/Brazil/GO-0210/2020|EPI ISL 470577|B.1.1.33|Brazil|2020-04-04	0.0003137193	South America
South America|hCoV-19/Brazil/SP-L17-CD357/2020|EPI ISL 476303|B.1.1.33|Brazil|2020-03-31	South America|hCoV-19/Brazil/GO-0210/2020|EPI ISL 470577|B.1.1.33|Brazil|2020-04-04	0.0000348477	South America
South America|hCoV-19/Colombia/HUI-GUV-92060/2020|EPI ISL 447758|B.1.5|Colombia|2020-03-31	South America|hCoV-19/Brazil/GO-0210/2020|EPI ISL 470577|B.1.1.33|Brazil|2020-04-04	0.0002131881	South America
South America|hCoV-19/Peru/CAL-INS-135/2020|EPI ISL 536530|B.1.1|Peru|2020-03-31	South America|hCoV-19/Brazil/GO-0210/2020|EPI ISL 470577|B.1.1.33|Brazil|2020-04-04	0.0002874355	South America
South America|hCoV-19/Argentina/PAIS-A0012/2020|EPI ISL 430803|B.1.5|Argentina|2020-04-01	South America|hCoV-19/Brazil/GO-0210/2020|EPI ISL 470577|B.1.1.33|Brazil|2020-04-04	0.0002738048	South America
South America|hCoV-19/Brazil/SP-137/2020|EPI ISL 515543|B.1.1.33|Brazil|2020-04-01	South America|hCoV-19/Brazil/GO-0210/2020|EPI ISL 470577|B.1.1.33|Brazil|2020-04-04	0.0000342175	South America
South America|hCoV-19/Peru/LAM-INS-126/2020|EPI ISL 536524|C.14|Peru|2020-04-01	South America|hCoV-19/Brazil/GO-0210/2020|EPI ISL 470577|B.1.1.33|Brazil|2020-04-04	0.0002737907	South America
South America|hCoV-19/Chile/RM-ISPCH-56/2020|EPI ISL 445352|B.1.1.33|Chile|2020-04-01	South America|hCoV-19/Brazil/GO-0210/2020|EPI ISL 470577|B.1.1.33|Brazil|2020-04-04	0.0000000000	South America
South America|hCoV-19/Peru/JUN-INS-131/2020|EPI ISL 536528|B.1|Peru|2020-04-01	South America|hCoV-19/Brazil/GO-0210/2020|EPI ISL 470577|B.1.1.33|Brazil|2020-04-04	0.0003422791	South America
South America|hCoV-19/Peru/LAM-INS-125/2020|EPI ISL 536523|C.14|Peru|2020-04-01	South America|hCoV-19/Brazil/GO-0210/2020|EPI ISL 470577|B.1.1.33|Brazil|2020-04-04	0.0003080361	South America
South America|hCoV-19/Argentina/PAIS-A0013/2020|EPI ISL 430804|B.1.5|Argentina|2020-04-01	South America|hCoV-19/Brazil/GO-0210/2020|EPI ISL 470577|B.1.1.33|Brazil|2020-04-04	0.0002053446	South America
South America|hCoV-19/Peru/LAM-INS-169/2020|EPI ISL 536562|B.1.1.1|Peru|2020-04-01	South America|hCoV-19/Brazil/GO-0210/2020|EPI ISL 470577|B.1.1.33|Brazil|2020-04-04	0.0002737907	South America
South America|hCoV-19/Argentina/PAIS-A0014/2020|EPI ISL 430805|B.1.1|Argentina|2020-04-01	South America|hCoV-19/Brazil/GO-0210/2020|EPI ISL 470577|B.1.1.33|Brazil|2020-04-04	0.0001713574	South America
South America|hCoV-19/Chile/RM-ISPCH-54/2020|EPI ISL 445350|B.1.1.1|Chile|2020-04-01	South America|hCoV-19/Brazil/GO-0210/2020|EPI ISL 470577|B.1.1.33|Brazil|2020-04-04	0.0002395500	South America
South America|hCoV-19/Brazil/RJ-1065/2020|EPI ISL 456074|B.1.1.33|Brazil|2020-04-01	South America|hCoV-19/Brazil/GO-0210/2020|EPI ISL 470577|B.1.1.33|Brazil|2020-04-04	0.0000342159	South America
South America|hCoV-19/Brazil/RJ-1056/2020|EPI ISL 456072|B.1.1.33|Brazil|2020-04-01	South America|hCoV-19/Brazil/GO-0210/2020|EPI ISL 470577|B.1.1.33|Brazil|2020-04-04	0.0000000000	South America
South America|hCoV-19/Colombia/MAG-GVI-93457/2020|EPI ISL 447778|B.1.255|Colombia|2020-04-01	South America|hCoV-19/Brazil/GO-0210/2020|EPI ISL 470577|B.1.1.33|Brazil|2020-04-04	0.0002738333	South America
South America|hCoV-19/Colombia/VAC-GVI-93366/2020|EPI ISL 447774|B.1|Colombia|2020-04-01	South America|hCoV-19/Brazil/GO-0210/2020|EPI ISL 470577|B.1.1.33|Brazil|2020-04-04	0.0002396611	South America
South America|hCoV-19/Colombia/ANT-GUV-92250/2020|EPI ISL 447766|B.1|Colombia|2020-04-01	South America|hCoV-19/Brazil/GO-0210/2020|EPI ISL 470577|B.1.1.33|Brazil|2020-04-04	0.0002396611	South America
South America|hCoV-19/Colombia/VAC-GVI-93467/2020|EPI ISL 447779|B.1.1|Colombia|2020-04-01	South America|hCoV-19/Brazil/GO-0210/2020|EPI ISL 470577|B.1.1.33|Brazil|2020-04-04	0.0001026875	South America
South America|hCoV-19/Colombia/MAG-GVI-93450/2020|EPI ISL 447777|B.1.255|Colombia|2020-04-01	South America|hCoV-19/Brazil/GO-0210/2020|EPI ISL 470577|B.1.1.33|Brazil|2020-04-04	0.0002397350	South America
South America|hCoV-19/Colombia/VAC-GVI-93470/2020|EPI ISL 447780|B.1|Colombia|2020-04-01	South America|hCoV-19/Brazil/GO-0210/2020|EPI ISL 470577|B.1.1.33|Brazil|2020-04-04	0.0002740901	South America
South America|hCoV-19/Colombia/VAC-GVI-93381/2020|EPI ISL 447775|B.1|Colombia|2020-04-01	South America|hCoV-19/Brazil/GO-0210/2020|EPI ISL 470577|B.1.1.33|Brazil|2020-04-04	0.0002398335	South America
South America|hCoV-19/Peru/LAM-INS-034/2020|EPI ISL 491459|C.14|Peru|2020-04-01	South America|hCoV-19/Brazil/GO-0210/2020|EPI ISL 470577|B.1.1.33|Brazil|2020-04-04	0.0002756676	South America
South America|hCoV-19/Peru/LIM-INS-060/2020|EPI ISL 524473|B.1.1|Peru|2020-04-01	South America|hCoV-19/Brazil/GO-0210/2020|EPI ISL 470577|B.1.1.33|Brazil|2020-04-04	0.0001378177	South America
South America|hCoV-19/Peru/LAM-INS-038/2020|EPI ISL 491461|C.14|Peru|2020-04-01	South America|hCoV-19/Brazil/GO-0210/2020|EPI ISL 470577|B.1.1.33|Brazil|2020-04-04	0.0003101479	South America
South America|hCoV-19/Peru/LAM-INS-035/2020|EPI ISL 491460|B.1.1.1|Peru|2020-04-01	South America|hCoV-19/Brazil/GO-0210/2020|EPI ISL 470577|B.1.1.33|Brazil|2020-04-04	0.0002756676	South America
South America|hCoV-19/Peru/CAJ-INS-057/2020|EPI ISL 517713|B.1.1.1|Peru|2020-04-01	South America|hCoV-19/Brazil/GO-0210/2020|EPI ISL 470577|B.1.1.33|Brazil|2020-04-04	0.0002067315	South America
South America|hCoV-19/Chile/RM-ISPCH-53/2020|EPI ISL 449800|B.1.5|Chile|2020-04-01	South America|hCoV-19/Brazil/GO-0210/2020|EPI ISL 470577|B.1.1.33|Brazil|2020-04-04	0.0006164883	South America
South America|hCoV-19/Brazil/RJ-1058/2020|EPI ISL 456073|B.1.1.33|Brazil|2020-04-01	South America|hCoV-19/Brazil/GO-0210/2020|EPI ISL 470577|B.1.1.33|Brazil|2020-04-04	0.0000342316	South America
South America|hCoV-19/Colombia/VAC-GVI-93352/2020|EPI ISL 447771|B.1|Colombia|2020-04-01	South America|hCoV-19/Brazil/GO-0210/2020|EPI ISL 470577|B.1.1.33|Brazil|2020-04-04	0.0002396939	South America
South America|hCoV-19/Colombia/COR-INS-95319/2020|EPI ISL 498163|B.1|Colombia|2020-04-01	South America|hCoV-19/Brazil/GO-0210/2020|EPI ISL 470577|B.1.1.33|Brazil|2020-04-04	0.0001711238	South America
South America|hCoV-19/Colombia/VAC-INS-96183/2020|EPI ISL 456147|B.1|Colombia|2020-04-01	South America|hCoV-19/Brazil/GO-0210/2020|EPI ISL 470577|B.1.1.33|Brazil|2020-04-04	0.0002739739	South America
South America|hCoV-19/Colombia/VAC-INS-96176/2020|EPI ISL 456152|B|Colombia|2020-04-01	South America|hCoV-19/Brazil/GO-0210/2020|EPI ISL 470577|B.1.1.33|Brazil|2020-04-04	0.0004799290	South America
South America|hCoV-19/Peru/JUN-INS-127/2020|EPI ISL 536525|B.1|Peru|2020-04-01	South America|hCoV-19/Brazil/GO-0210/2020|EPI ISL 470577|B.1.1.33|Brazil|2020-04-04	0.0002061335	South America
South America|hCoV-19/Colombia/ANT-GUV-92252/2020|EPI ISL 447767|B|Colombia|2020-04-01	South America|hCoV-19/Brazil/GO-0210/2020|EPI ISL 470577|B.1.1.33|Brazil|2020-04-04	0.0004477074	South America
South America|hCoV-19/Colombia/CUN-GVI-93301/2020|EPI ISL 447769|B.1.255|Colombia|2020-04-01	South America|hCoV-19/Brazil/GO-0210/2020|EPI ISL 470577|B.1.1.33|Brazil|2020-04-04	0.0003089323	South America
South America|hCoV-19/Peru/LAM-INS-170/2020|EPI ISL 536563|B.1.1.1|Peru|2020-04-01	South America|hCoV-19/Brazil/GO-0210/2020|EPI ISL 470577|B.1.1.33|Brazil|2020-04-04	0.0002752163	South America
South America|hCoV-19/Peru/LAM-INS-171/2020|EPI ISL 536564|B.1.5|Peru|2020-04-01	South America|hCoV-19/Brazil/GO-0210/2020|EPI ISL 470577|B.1.1.33|Brazil|2020-04-04	0.0003794855	South America
South America|hCoV-19/Brazil/PA-0227/2020|EPI ISL 470601|B.1.1.33|Brazil|2020-04-01	South America|hCoV-19/Brazil/GO-0210/2020|EPI ISL 470577|B.1.1.33|Brazil|2020-04-04	0.0000684384	South America
South America|hCoV-19/Brazil/SC-L19-CD399/2020|EPI ISL 476324|B.1.1.33|Brazil|2020-04-01	South America|hCoV-19/Brazil/GO-0210/2020|EPI ISL 470577|B.1.1.33|Brazil|2020-04-04	0.0000000000	South America
South America|hCoV-19/Brazil/SP-L19-CD391/2020|EPI ISL 476320|B.1.212|Brazil|2020-04-01	South America|hCoV-19/Brazil/GO-0210/2020|EPI ISL 470577|B.1.1.33|Brazil|2020-04-04	0.0002738073	South America
South America|hCoV-19/Brazil/RS-L19-CD390/2020|EPI ISL 476319|B.1.1.33|Brazil|2020-04-01	South America|hCoV-19/Brazil/GO-0210/2020|EPI ISL 470577|B.1.1.33|Brazil|2020-04-04	0.0000684380	South America
South America|hCoV-19/Brazil/PA-0229/2020|EPI ISL 470603|B.1.1.1|Brazil|2020-04-01	South America|hCoV-19/Brazil/GO-0210/2020|EPI ISL 470577|B.1.1.33|Brazil|2020-04-04	0.0002395615	South America
South America|hCoV-19/Brazil/RJ-0254/2020|EPI ISL 470622|B.39|Brazil|2020-04-01	South America|hCoV-19/Brazil/GO-0210/2020|EPI ISL 470577|B.1.1.33|Brazil|2020-04-04	0.0005135457	South America
South America|hCoV-19/Brazil/AM-0201/2020|EPI ISL 470568|B.1|Brazil|2020-04-01	South America|hCoV-19/Brazil/GO-0210/2020|EPI ISL 470577|B.1.1.33|Brazil|2020-04-04	0.0002739082	South America
South America|hCoV-19/Peru/JUN-INS-128/2020|EPI ISL 536526|B.1.5|Peru|2020-04-01	South America|hCoV-19/Brazil/GO-0210/2020|EPI ISL 470577|B.1.1.33|Brazil|2020-04-04	0.0003482851	South America
South America|hCoV-19/Colombia/un-CIAT-01/2020|EPI ISL 445085|B.1|Colombia|2020-04-02	South America|hCoV-19/Brazil/GO-0210/2020|EPI ISL 470577|B.1.1.33|Brazil|2020-04-04	0.0002738237	South America
South America|hCoV-19/Argentina/PAIS-A0016/2020|EPI ISL 430807|B.1.1|Argentina|2020-04-02	South America|hCoV-19/Brazil/GO-0210/2020|EPI ISL 470577|B.1.1.33|Brazil|2020-04-04	0.0001368765	South America
South America|hCoV-19/Brazil/SP-124/2020|EPI ISL 515523|B.1.1.33|Brazil|2020-04-02	South America|hCoV-19/Brazil/GO-0210/2020|EPI ISL 470577|B.1.1.33|Brazil|2020-04-04	0.0000000000	South America
South America|hCoV-19/Brazil/RJ-1595/2020|EPI ISL 467346|B.39|Brazil|2020-04-02	South America|hCoV-19/Brazil/GO-0210/2020|EPI ISL 470577|B.1.1.33|Brazil|2020-04-04	0.0007190708	South America
South America|hCoV-19/Brazil/RJ-1100/2020|EPI ISL 456075|B.1.1.33|Brazil|2020-04-02	South America|hCoV-19/Brazil/GO-0210/2020|EPI ISL 470577|B.1.1.33|Brazil|2020-04-04	0.0000342159	South America
South America|hCoV-19/Brazil/RJ-1574/2020|EPI ISL 467345|B.1.1.33|Brazil|2020-04-02	South America|hCoV-19/Brazil/GO-0210/2020|EPI ISL 470577|B.1.1.33|Brazil|2020-04-04	0.0000342159	South America
South America|hCoV-19/Brazil/RJ-1555/2020|EPI ISL 467344|B.39|Brazil|2020-04-02	South America|hCoV-19/Brazil/GO-0210/2020|EPI ISL 470577|B.1.1.33|Brazil|2020-04-04	0.0005820723	South America
South America|hCoV-19/Colombia/VAC-GVI-93511/2020|EPI ISL 447785|B.1|Colombia|2020-04-02	South America|hCoV-19/Brazil/GO-0210/2020|EPI ISL 470577|B.1.1.33|Brazil|2020-04-04	0.0002396611	South America
South America|hCoV-19/Brazil/RJ-1600/2020|EPI ISL 456082|B.1.1.33|Brazil|2020-04-02	South America|hCoV-19/Brazil/GO-0210/2020|EPI ISL 470577|B.1.1.33|Brazil|2020-04-04	0.0000342304	South America
South America|hCoV-19/Peru/LOR-INS-058/2020|EPI ISL 514317|B.1.1|Peru|2020-04-02	South America|hCoV-19/Brazil/GO-0210/2020|EPI ISL 470577|B.1.1.33|Brazil|2020-04-04	0.0001033560	South America
South America|hCoV-19/Chile/RM-ISPCH-57/2020|EPI ISL 445353|B.1.1|Chile|2020-04-02	South America|hCoV-19/Brazil/GO-0210/2020|EPI ISL 470577|B.1.1.33|Brazil|2020-04-04	0.0001026607	South America
South America|hCoV-19/Chile/RM-ISPCH-55/2020|EPI ISL 445351|B.40|Chile|2020-04-02	South America|hCoV-19/Brazil/GO-0210/2020|EPI ISL 470577|B.1.1.33|Brazil|2020-04-04	0.0005478131	South America
South America|hCoV-19/Venezuela/VEN-89312/2020|EPI ISL 476702|B.1.1|Venezuela|2020-04-02	South America|hCoV-19/Brazil/GO-0210/2020|EPI ISL 470577|B.1.1.33|Brazil|2020-04-04	0.0001030570	South America
South America|hCoV-19/Brazil/RJ-0255/2020|EPI ISL 470623|B.1.1.33|Brazil|2020-04-02	South America|hCoV-19/Brazil/GO-0210/2020|EPI ISL 470577|B.1.1.33|Brazil|2020-04-04	0.0000342182	South America
South America|hCoV-19/Brazil/AM-0203/2020|EPI ISL 470570|B.1.1.33|Brazil|2020-04-02	South America|hCoV-19/Brazil/GO-0210/2020|EPI ISL 470577|B.1.1.33|Brazil|2020-04-04	0.0000684366	South America
South America|hCoV-19/Brazil/GO-L19-CD413/2020|EPI ISL 476336|B.1.5|Brazil|2020-04-02	South America|hCoV-19/Brazil/GO-0210/2020|EPI ISL 470577|B.1.1.33|Brazil|2020-04-04	0.0002395886	South America
South America|hCoV-19/Brazil/MA-L19-CD403/2020|EPI ISL 476327|B.1.1.33|Brazil|2020-04-02	South America|hCoV-19/Brazil/GO-0210/2020|EPI ISL 470577|B.1.1.33|Brazil|2020-04-04	0.0000342187	South America
South America|hCoV-19/Brazil/CE-L19-CD408/2020|EPI ISL 476331|B.1.212|Brazil|2020-04-02	South America|hCoV-19/Brazil/GO-0210/2020|EPI ISL 470577|B.1.1.33|Brazil|2020-04-04	0.0002738167	South America
South America|hCoV-19/Brazil/CE-0206/2020|EPI ISL 470573|B.1.212|Brazil|2020-04-02	South America|hCoV-19/Brazil/GO-0210/2020|EPI ISL 470577|B.1.1.33|Brazil|2020-04-04	0.0003110716	South America
South America|hCoV-19/Brazil/RS-L19-CD412/2020|EPI ISL 476335|B.1.1.33|Brazil|2020-04-02	South America|hCoV-19/Brazil/GO-0210/2020|EPI ISL 470577|B.1.1.33|Brazil|2020-04-04	0.0000000000	South America
South America|hCoV-19/Brazil/MA-L19-CD407/2020|EPI ISL 476330|B.1.1.33|Brazil|2020-04-02	South America|hCoV-19/Brazil/GO-0210/2020|EPI ISL 470577|B.1.1.33|Brazil|2020-04-04	0.0000345664	South America
South America|hCoV-19/Brazil/PA-0232/2020|EPI ISL 470606|B.1.1.33|Brazil|2020-04-02	South America|hCoV-19/Brazil/GO-0210/2020|EPI ISL 470577|B.1.1.33|Brazil|2020-04-04	0.0000345683	South America
South America|hCoV-19/Brazil/AM-0204/2020|EPI ISL 470571|B.1|Brazil|2020-04-02	South America|hCoV-19/Brazil/GO-0210/2020|EPI ISL 470577|B.1.1.33|Brazil|2020-04-04	0.0002441247	South America
South America|hCoV-19/Brazil/SP-L20-CD416/2020|EPI ISL 476351|B.1.1.33|Brazil|2020-04-02	South America|hCoV-19/Brazil/GO-0210/2020|EPI ISL 470577|B.1.1.33|Brazil|2020-04-04	0.0000348586	South America
South America|hCoV-19/Brazil/GO-L19-CD410/2020|EPI ISL 476333|B.1.5|Brazil|2020-04-02	South America|hCoV-19/Brazil/GO-0210/2020|EPI ISL 470577|B.1.1.33|Brazil|2020-04-04	0.0002092976	South America
South America|hCoV-19/Brazil/SP-L22-CD475/2020|EPI ISL 476374|B.1.1.33|Brazil|2020-04-02	South America|hCoV-19/Brazil/GO-0210/2020|EPI ISL 470577|B.1.1.33|Brazil|2020-04-04	0.0000348781	South America
South America|hCoV-19/Colombia/VAC-GVI-93476/2020|EPI ISL 447782|B.1|Colombia|2020-04-02	South America|hCoV-19/Brazil/GO-0210/2020|EPI ISL 470577|B.1.1.33|Brazil|2020-04-04	0.0002497313	South America
South America|hCoV-19/Colombia/VAC-GVI-93496/2020|EPI ISL 447784|B.1|Colombia|2020-04-02	South America|hCoV-19/Brazil/GO-0210/2020|EPI ISL 470577|B.1.1.33|Brazil|2020-04-04	0.0002489056	South America
South America|hCoV-19/Brazil/AP-IEC-162620/2020|EPI ISL 524792|B.1.1.33|Brazil|2020-04-03	South America|hCoV-19/Brazil/GO-0210/2020|EPI ISL 470577|B.1.1.33|Brazil|2020-04-04	0.0000342159	South America
South America|hCoV-19/Brazil/SP-177/2020|EPI ISL 523973|B.1.1.33|Brazil|2020-04-03	South America|hCoV-19/Brazil/GO-0210/2020|EPI ISL 470577|B.1.1.33|Brazil|2020-04-04	0.0000684333	South America
South America|hCoV-19/Argentina/PAIS-A0017/2020|EPI ISL 430808|B.1.1.1|Argentina|2020-04-03	South America|hCoV-19/Brazil/GO-0210/2020|EPI ISL 470577|B.1.1.33|Brazil|2020-04-04	0.0002738037	South America
South America|hCoV-19/Brazil/AP-IEC-162741/2020|EPI ISL 458138|B.1.1.33|Brazil|2020-04-03	South America|hCoV-19/Brazil/GO-0210/2020|EPI ISL 470577|B.1.1.33|Brazil|2020-04-04	0.0000684333	South America
South America|hCoV-19/Colombia/VAC-GVI-93534/2020|EPI ISL 447786|B.1|Colombia|2020-04-03	South America|hCoV-19/Brazil/GO-0210/2020|EPI ISL 470577|B.1.1.33|Brazil|2020-04-04	0.0002395873	South America
South America|hCoV-19/Colombia/VAC-GVI-93538/2020|EPI ISL 447790|B.1|Colombia|2020-04-03	South America|hCoV-19/Brazil/GO-0210/2020|EPI ISL 470577|B.1.1.33|Brazil|2020-04-04	0.0003081789	South America
South America|hCoV-19/Colombia/VAC-GVI-93537/2020|EPI ISL 447789|B.1.1|Colombia|2020-04-03	South America|hCoV-19/Brazil/GO-0210/2020|EPI ISL 470577|B.1.1.33|Brazil|2020-04-04	0.0002053889	South America
South America|hCoV-19/Brazil/RJ-1402/2020|EPI ISL 456079|B.1.1.33|Brazil|2020-04-03	South America|hCoV-19/Brazil/GO-0210/2020|EPI ISL 470577|B.1.1.33|Brazil|2020-04-04	0.0000342288	South America
South America|hCoV-19/Colombia/VAC-GVI-97210/2020|EPI ISL 447794|B.1.1|Colombia|2020-04-03	South America|hCoV-19/Brazil/GO-0210/2020|EPI ISL 470577|B.1.1.33|Brazil|2020-04-04	0.0001369457	South America
South America|hCoV-19/Colombia/VAC-GVI-97203/2020|EPI ISL 447793|B.1|Colombia|2020-04-03	South America|hCoV-19/Brazil/GO-0210/2020|EPI ISL 470577|B.1.1.33|Brazil|2020-04-04	0.0002397268	South America
South America|hCoV-19/Colombia/VAC-GVI-97161/2020|EPI ISL 447791|B.1|Colombia|2020-04-03	South America|hCoV-19/Brazil/GO-0210/2020|EPI ISL 470577|B.1.1.33|Brazil|2020-04-04	0.0002398335	South America
South America|hCoV-19/Chile/RM-ISPCH-76/2020|EPI ISL 445373|B.1.1.33|Chile|2020-04-03	South America|hCoV-19/Brazil/GO-0210/2020|EPI ISL 470577|B.1.1.33|Brazil|2020-04-04	0.0000342182	South America
South America|hCoV-19/Colombia/CUN-INS-96791/2020|EPI ISL 498167|B.1|Colombia|2020-04-03	South America|hCoV-19/Brazil/GO-0210/2020|EPI ISL 470577|B.1.1.33|Brazil|2020-04-04	0.0001711238	South America
South America|hCoV-19/Colombia/VAC-GVI-97181/2020|EPI ISL 447792|B.1.255|Colombia|2020-04-03	South America|hCoV-19/Brazil/GO-0210/2020|EPI ISL 470577|B.1.1.33|Brazil|2020-04-04	0.0003766930	South America
South America|hCoV-19/Brazil/RJ-0256/2020|EPI ISL 470624|B.1.1.33|Brazil|2020-04-03	South America|hCoV-19/Brazil/GO-0210/2020|EPI ISL 470577|B.1.1.33|Brazil|2020-04-04	0.0001026621	South America
South America|hCoV-19/Brazil/MG-0219/2020|EPI ISL 470585|B.1.1.33|Brazil|2020-04-03	South America|hCoV-19/Brazil/GO-0210/2020|EPI ISL 470577|B.1.1.33|Brazil|2020-04-04	0.0000000000	South America
South America|hCoV-19/Brazil/SP-L19-CD409/2020|EPI ISL 476332|B.1.1.33|Brazil|2020-04-03	South America|hCoV-19/Brazil/GO-0210/2020|EPI ISL 470577|B.1.1.33|Brazil|2020-04-04	0.0000342171	South America
South America|hCoV-19/Brazil/SP-L20-CD415/2020|EPI ISL 476350|B.1.1.33|Brazil|2020-04-03	South America|hCoV-19/Brazil/GO-0210/2020|EPI ISL 470577|B.1.1.33|Brazil|2020-04-04	0.0000342182	South America
South America|hCoV-19/Brazil/GO-0209/2020|EPI ISL 470576|B.1.5|Brazil|2020-04-03	South America|hCoV-19/Brazil/GO-0210/2020|EPI ISL 470577|B.1.1.33|Brazil|2020-04-04	0.0002053586	South America
South America|hCoV-19/Brazil/PE-L20-CD432/2020|EPI ISL 476359|B.1.1|Brazil|2020-04-03	South America|hCoV-19/Brazil/GO-0210/2020|EPI ISL 470577|B.1.1.33|Brazil|2020-04-04	0.0000684427	South America
South America|hCoV-19/Brazil/PA-0237/2020|EPI ISL 470611|B.1.1.33|Brazil|2020-04-03	South America|hCoV-19/Brazil/GO-0210/2020|EPI ISL 470577|B.1.1.33|Brazil|2020-04-04	0.0000691334	South America
South America|hCoV-19/Brazil/PA-0235/2020|EPI ISL 470609|B.1.1.33|Brazil|2020-04-03	South America|hCoV-19/Brazil/GO-0210/2020|EPI ISL 470577|B.1.1.33|Brazil|2020-04-04	0.0000345659	South America
South America|hCoV-19/Brazil/SP-L1-CAMPI8/2020|EPI ISL 476170|B.1.1.33|Brazil|2020-04-03	South America|hCoV-19/Brazil/GO-0210/2020|EPI ISL 470577|B.1.1.33|Brazil|2020-04-04	0.0000000000	South America
South America|hCoV-19/Brazil/SP-L20-CD418/2020|EPI ISL 476352|B.1.1.33|Brazil|2020-04-03	South America|hCoV-19/Brazil/GO-0210/2020|EPI ISL 470577|B.1.1.33|Brazil|2020-04-04	0.0000700216	South America
South America|hCoV-19/Brazil/SP-131/2020|EPI ISL 471543|B.1.5|Brazil|2020-04-04	South America|hCoV-19/Brazil/GO-0210/2020|EPI ISL 470577|B.1.1.33|Brazil|2020-04-04	0.0002395855	South America
South America|hCoV-19/Chile/RM-ISPCH-79/2020|EPI ISL 445376|B.1|Chile|2020-04-04	South America|hCoV-19/Brazil/GO-0210/2020|EPI ISL 470577|B.1.1.33|Brazil|2020-04-04	0.0003765274	South America
South America|hCoV-19/Chile/RM-ISPCH-78/2020|EPI ISL 445375|B.1.1.1|Chile|2020-04-04	South America|hCoV-19/Brazil/GO-0210/2020|EPI ISL 470577|B.1.1.33|Brazil|2020-04-04	0.0002395501	South America
South America|hCoV-19/Colombia/CUN-GVI-97718/2020|EPI ISL 447800|B.1.255|Colombia|2020-04-04	South America|hCoV-19/Brazil/GO-0210/2020|EPI ISL 470577|B.1.1.33|Brazil|2020-04-04	0.0002395873	South America
South America|hCoV-19/Colombia/NAR-GVI-97417/2020|EPI ISL 447798|B.1.1|Colombia|2020-04-04	South America|hCoV-19/Brazil/GO-0210/2020|EPI ISL 470577|B.1.1.33|Brazil|2020-04-04	0.0001026559	South America
South America|hCoV-19/Brazil/RJ-1830/2020|EPI ISL 541349|B.1.1.33|Brazil|2020-04-04	South America|hCoV-19/Brazil/GO-0210/2020|EPI ISL 470577|B.1.1.33|Brazil|2020-04-04	0.0000684389	South America
South America|hCoV-19/Colombia/VAC-GVI-97321/2020|EPI ISL 447796|B.1.1|Colombia|2020-04-04	South America|hCoV-19/Brazil/GO-0210/2020|EPI ISL 470577|B.1.1.33|Brazil|2020-04-04	0.0001026831	South America
South America|hCoV-19/Colombia/VAC-GVI-97212/2020|EPI ISL 447795|B.1|Colombia|2020-04-04	South America|hCoV-19/Brazil/GO-0210/2020|EPI ISL 470577|B.1.1.33|Brazil|2020-04-04	0.0003081156	South America
South America|hCoV-19/Colombia/MET-GVI-97782/2020|EPI ISL 447803|B.1.1|Colombia|2020-04-04	South America|hCoV-19/Brazil/GO-0210/2020|EPI ISL 470577|B.1.1.33|Brazil|2020-04-04	0.0001369093	South America
South America|hCoV-19/Colombia/MET-GVI-97769/2020|EPI ISL 447802|B.1.1|Colombia|2020-04-04	South America|hCoV-19/Brazil/GO-0210/2020|EPI ISL 470577|B.1.1.33|Brazil|2020-04-04	0.0000684521	South America
South America|hCoV-19/Colombia/RIS-GVI-98006/2020|EPI ISL 447809|B.1.3|Colombia|2020-04-04	South America|hCoV-19/Brazil/GO-0210/2020|EPI ISL 470577|B.1.1.33|Brazil|2020-04-04	0.0003766623	South America
South America|hCoV-19/Colombia/BOY-GVI-97349/2020|EPI ISL 447797|B.1.255|Colombia|2020-04-04	South America|hCoV-19/Brazil/GO-0210/2020|EPI ISL 470577|B.1.1.33|Brazil|2020-04-04	0.0003081391	South America
South America|hCoV-19/Colombia/MET-GVI-97783/2020|EPI ISL 447804|B.1.1|Colombia|2020-04-04	South America|hCoV-19/Brazil/GO-0210/2020|EPI ISL 470577|B.1.1.33|Brazil|2020-04-04	0.0001369233	South America
South America|hCoV-19/Chile/RM-ISPCH-77/2020|EPI ISL 445374|B.1.1.1|Chile|2020-04-04	South America|hCoV-19/Brazil/GO-0210/2020|EPI ISL 470577|B.1.1.33|Brazil|2020-04-04	0.0002395583	South America
South America|hCoV-19/Chile/BI-ISPCH-4/2020|EPI ISL 445378|B.1.1|Chile|2020-04-04	South America|hCoV-19/Brazil/GO-0210/2020|EPI ISL 470577|B.1.1.33|Brazil|2020-04-04	0.0001026586	South America
South America|hCoV-19/Brazil/RJ-1862/2020|EPI ISL 541350|B.1.1.33|Brazil|2020-04-04	South America|hCoV-19/Brazil/GO-0210/2020|EPI ISL 470577|B.1.1.33|Brazil|2020-04-04	0.0000342210	South America
South America|hCoV-19/Brazil/RJ-1783/2020|EPI ISL 541347|B.1.1.33|Brazil|2020-04-04	South America|hCoV-19/Brazil/GO-0210/2020|EPI ISL 470577|B.1.1.33|Brazil|2020-04-04	0.0000342628	South America
South America|hCoV-19/Argentina/PAIS-A0018/2020|EPI ISL 430809|B.1.1.1|Argentina|2020-04-04	South America|hCoV-19/Brazil/GO-0210/2020|EPI ISL 470577|B.1.1.33|Brazil|2020-04-04	0.0002742881	South America
South America|hCoV-19/Brazil/MG-0220/2020|EPI ISL 470586|B.1.1.33|Brazil|2020-04-04	South America|hCoV-19/Brazil/GO-0210/2020|EPI ISL 470577|B.1.1.33|Brazil|2020-04-04	0.0001026551	South America
South America|hCoV-19/Brazil/SP-01/2020|EPI ISL 412964|B.1.5|Brazil|2020-02-25	South America|hCoV-19/Chile/RM-ISPCH-74/2020|EPI ISL 445370|B.1.1.33|Chile|2020-04-05	0.0001682736	South America
South America|hCoV-19/Brazil/SP-02/2020|EPI ISL 413016|B|Brazil|2020-02-28	South America|hCoV-19/Chile/RM-ISPCH-74/2020|EPI ISL 445370|B.1.1.33|Chile|2020-04-05	0.0004713163	South America
South America|hCoV-19/Brazil/SP-06/2020|EPI ISL 414015|B.1.5|Brazil|2020-02-29	South America|hCoV-19/Chile/RM-ISPCH-74/2020|EPI ISL 445370|B.1.1.33|Chile|2020-04-05	0.0001682736	South America
South America|hCoV-19/Brazil/ES-225/2020|EPI ISL 415128|B.40|Brazil|2020-02-29	South America|hCoV-19/Chile/RM-ISPCH-74/2020|EPI ISL 445370|B.1.1.33|Chile|2020-04-05	0.0005050401	South America
South America|hCoV-19/Argentina/PAIS-A0001/2020|EPI ISL 430793|B.1.1|Argentina|2020-03-01	South America|hCoV-19/Chile/RM-ISPCH-74/2020|EPI ISL 445370|B.1.1.33|Chile|2020-04-05	0.0000685765	South America
South America|hCoV-19/Brazil/SP-03/2020|EPI ISL 414014|B.1.1|Brazil|2020-03-02	South America|hCoV-19/Chile/RM-ISPCH-74/2020|EPI ISL 445370|B.1.1.33|Chile|2020-04-05	0.0001009497	South America
South America|hCoV-19/Brazil/SP-11/2020|EPI ISL 416033|B.3|Brazil|2020-03-03	South America|hCoV-19/Chile/RM-ISPCH-74/2020|EPI ISL 445370|B.1.1.33|Chile|2020-04-05	0.0003702799	South America
South America|hCoV-19/Brazil/SP-07/2020|EPI ISL 416028|B.1.1|Brazil|2020-03-03	South America|hCoV-19/Chile/RM-ISPCH-74/2020|EPI ISL 445370|B.1.1.33|Chile|2020-04-05	0.0001009497	South America
South America|hCoV-19/Chile/RM-ISPCH-1/2020|EPI ISL 414579|A.2|Chile|2020-03-03	South America|hCoV-19/Chile/RM-ISPCH-74/2020|EPI ISL 445370|B.1.1.33|Chile|2020-04-05	0.0005386893	South America
South America|hCoV-19/Brazil/SP-09/2020|EPI ISL 416031|B.1.5|Brazil|2020-03-04	South America|hCoV-19/Chile/RM-ISPCH-74/2020|EPI ISL 445370|B.1.1.33|Chile|2020-04-05	0.0001682736	South America
South America|hCoV-19/Brazil/SP-08/2020|EPI ISL 416029|B.1.1|Brazil|2020-03-04	South America|hCoV-19/Chile/RM-ISPCH-74/2020|EPI ISL 445370|B.1.1.33|Chile|2020-04-05	0.0001009497	South America
South America|hCoV-19/Brazil/SP-10/2020|EPI ISL 416032|B|Brazil|2020-03-04	South America|hCoV-19/Chile/RM-ISPCH-74/2020|EPI ISL 445370|B.1.1.33|Chile|2020-04-05	0.0004039486	South America
South America|hCoV-19/Brazil/SP-04/2020|EPI ISL 414017|B.1.1|Brazil|2020-03-04	South America|hCoV-19/Chile/RM-ISPCH-74/2020|EPI ISL 445370|B.1.1.33|Chile|2020-04-05	0.0001009497	South America
South America|hCoV-19/Brazil/SP-12/2020|EPI ISL 416034|B.1.1|Brazil|2020-03-04	South America|hCoV-19/Chile/RM-ISPCH-74/2020|EPI ISL 445370|B.1.1.33|Chile|2020-04-05	0.0001346124	South America
South America|hCoV-19/Brazil/RJ-314/2020|EPI ISL 414045|B.1.5|Brazil|2020-03-04	South America|hCoV-19/Chile/RM-ISPCH-74/2020|EPI ISL 445370|B.1.1.33|Chile|2020-04-05	0.0001682792	South America
South America|hCoV-19/Brazil/BA-312/2020|EPI ISL 415105|B.1.1|Brazil|2020-03-04	South America|hCoV-19/Chile/RM-ISPCH-74/2020|EPI ISL 445370|B.1.1.33|Chile|2020-04-05	0.0001346225	South America
South America|hCoV-19/Brazil/SP-13/2020|EPI ISL 416035|B.1.1|Brazil|2020-03-05	South America|hCoV-19/Chile/RM-ISPCH-74/2020|EPI ISL 445370|B.1.1.33|Chile|2020-04-05	0.0001009497	South America
South America|hCoV-19/Chile/LL-ISPCH-1/2020|EPI ISL 445246|B.1.5|Chile|2020-03-05	South America|hCoV-19/Chile/RM-ISPCH-74/2020|EPI ISL 445370|B.1.1.33|Chile|2020-04-05	0.0001682736	South America
South America|hCoV-19/Chile/RM-ISPCH-2/2020|EPI ISL 414580|B.1.1|Chile|2020-03-05	South America|hCoV-19/Chile/RM-ISPCH-74/2020|EPI ISL 445370|B.1.1.33|Chile|2020-04-05	0.0001009497	South America
South America|hCoV-19/Brazil/RJ-352/2020|EPI ISL 427299|A.2|Brazil|2020-03-05	South America|hCoV-19/Chile/RM-ISPCH-74/2020|EPI ISL 445370|B.1.1.33|Chile|2020-04-05	0.0005723849	South America
South America|hCoV-19/Brazil/BA-510/2020|EPI ISL 427293|B.1.1|Brazil|2020-03-06	South America|hCoV-19/Chile/RM-ISPCH-74/2020|EPI ISL 445370|B.1.1.33|Chile|2020-04-05	0.0001346089	South America
South America|hCoV-19/Chile/RM-MSHS-op2d1/2020|EPI ISL 415658|A.2|Chile|2020-03-06	South America|hCoV-19/Chile/RM-ISPCH-74/2020|EPI ISL 445370|B.1.1.33|Chile|2020-04-05	0.0005386893	South America
South America|hCoV-19/Peru/ARE-INS-026/2020|EPI ISL 491431|B.1|Peru|2020-03-06	South America|hCoV-19/Chile/RM-ISPCH-74/2020|EPI ISL 445370|B.1.1.33|Chile|2020-04-05	0.0002371928	South America
South America|hCoV-19/Chile/RM-ISPCH-3/2020|EPI ISL 445245|A.2|Chile|2020-03-06	South America|hCoV-19/Chile/RM-ISPCH-74/2020|EPI ISL 445370|B.1.1.33|Chile|2020-04-05	0.0005386892	South America
South America|hCoV-19/Colombia/DC-INS-78390/2020|EPI ISL 418262|B.1.1|Colombia|2020-03-06	South America|hCoV-19/Chile/RM-ISPCH-74/2020|EPI ISL 445370|B.1.1.33|Chile|2020-04-05	0.0001039504	South America
South America|hCoV-19/Argentina/C121/2020|EPI ISL 420600|B.1.1|Argentina|2020-03-07	South America|hCoV-19/Chile/RM-ISPCH-74/2020|EPI ISL 445370|B.1.1.33|Chile|2020-04-05	0.0000672983	South America
South America|hCoV-19/Chile/RM-MSHS-op3d1/2020|EPI ISL 415660|A.2|Chile|2020-03-07	South America|hCoV-19/Chile/RM-ISPCH-74/2020|EPI ISL 445370|B.1.1.33|Chile|2020-04-05	0.0005386711	South America
South America|hCoV-19/Peru/ARE-INS-087/2020|EPI ISL 516626|B.1|Peru|2020-03-07	South America|hCoV-19/Chile/RM-ISPCH-74/2020|EPI ISL 445370|B.1.1.33|Chile|2020-04-05	0.0002710962	South America
South America|hCoV-19/Chile/RM-MSHS-op4d1/2020|EPI ISL 415661|A.2|Chile|2020-03-08	South America|hCoV-19/Chile/RM-ISPCH-74/2020|EPI ISL 445370|B.1.1.33|Chile|2020-04-05	0.0005386891	South America
South America|hCoV-19/Chile/RM-ISPCH-4/2020|EPI ISL 445247|A.2|Chile|2020-03-08	South America|hCoV-19/Chile/RM-ISPCH-74/2020|EPI ISL 445370|B.1.1.33|Chile|2020-04-05	0.0006061089	South America
South America|hCoV-19/Brazil/MG-CV4/2020|EPI ISL 429667|B.1.255|Brazil|2020-03-09	South America|hCoV-19/Chile/RM-ISPCH-74/2020|EPI ISL 445370|B.1.1.33|Chile|2020-04-05	0.0002692682	South America
South America|hCoV-19/Chile/RM-ISPCH-6/2020|EPI ISL 445249|B|Chile|2020-03-09	South America|hCoV-19/Chile/RM-ISPCH-74/2020|EPI ISL 445370|B.1.1.33|Chile|2020-04-05	0.0003702953	South America
South America|hCoV-19/Chile/RM-ISPCH-9/2020|EPI ISL 445252|B.1.5|Chile|2020-03-09	South America|hCoV-19/Chile/RM-ISPCH-74/2020|EPI ISL 445370|B.1.1.33|Chile|2020-04-05	0.0002356105	South America
South America|hCoV-19/Chile/RM-ISPCH-7/2020|EPI ISL 445250|B.1.5|Chile|2020-03-09	South America|hCoV-19/Chile/RM-ISPCH-74/2020|EPI ISL 445370|B.1.1.33|Chile|2020-04-05	0.0002019380	South America
South America|hCoV-19/Peru/HUC-INS-008/2020|EPI ISL 489839|B.1.5|Peru|2020-03-09	South America|hCoV-19/Chile/RM-ISPCH-74/2020|EPI ISL 445370|B.1.1.33|Chile|2020-04-05	0.0002032993	South America
South America|hCoV-19/Peru/ICA-INS-012/2020|EPI ISL 489989|B.1.5|Peru|2020-03-09	South America|hCoV-19/Chile/RM-ISPCH-74/2020|EPI ISL 445370|B.1.1.33|Chile|2020-04-05	0.0002371940	South America
South America|hCoV-19/Chile/RM-ISPCH-5/2020|EPI ISL 445248|B.1.5|Chile|2020-03-09	South America|hCoV-19/Chile/RM-ISPCH-74/2020|EPI ISL 445370|B.1.1.33|Chile|2020-04-05	0.0002019447	South America
South America|hCoV-19/Brazil/SP-L12-CD28/2020|EPI ISL 476221|B.1.1.33|Brazil|2020-03-09	South America|hCoV-19/Chile/RM-ISPCH-74/2020|EPI ISL 445370|B.1.1.33|Chile|2020-04-05	0.0000000000	South America
South America|hCoV-19/Ecuador/HEE-01/2020|EPI ISL 417482|B|Ecuador|2020-03-09	South America|hCoV-19/Chile/RM-ISPCH-74/2020|EPI ISL 445370|B.1.1.33|Chile|2020-04-05	0.0003850785	South America
South America|hCoV-19/Chile/RM-ISPCH-8/2020|EPI ISL 445251|B.1.1|Chile|2020-03-10	South America|hCoV-19/Chile/RM-ISPCH-74/2020|EPI ISL 445370|B.1.1.33|Chile|2020-04-05	0.0001682569	South America
South America|hCoV-19/Peru/LIM-010/2020|EPI ISL 415787|B.1.1|Peru|2020-03-10	South America|hCoV-19/Chile/RM-ISPCH-74/2020|EPI ISL 445370|B.1.1.33|Chile|2020-04-05	0.0001346061	South America
South America|hCoV-19/Chile/RM-ISPCH-16/2020|EPI ISL 445259|A.2|Chile|2020-03-10	South America|hCoV-19/Chile/RM-ISPCH-74/2020|EPI ISL 445370|B.1.1.33|Chile|2020-04-05	0.0005386711	South America
South America|hCoV-19/Chile/RM-ISPCH-10/2020|EPI ISL 445253|B.1.255|Chile|2020-03-10	South America|hCoV-19/Chile/RM-ISPCH-74/2020|EPI ISL 445370|B.1.1.33|Chile|2020-04-05	0.0002356044	South America
South America|hCoV-19/Chile/RM-ISPCH-12/2020|EPI ISL 445255|B.1.1.10|Chile|2020-03-10	South America|hCoV-19/Chile/RM-ISPCH-74/2020|EPI ISL 445370|B.1.1.33|Chile|2020-04-05	0.0001682613	South America
South America|hCoV-19/Brazil/SC-769/2020|EPI ISL 427306|B.1|Brazil|2020-03-10	South America|hCoV-19/Chile/RM-ISPCH-74/2020|EPI ISL 445370|B.1.1.33|Chile|2020-04-05	0.0002356044	South America
South America|hCoV-19/Brazil/SC-766/2020|EPI ISL 427305|B.6|Brazil|2020-03-10	South America|hCoV-19/Chile/RM-ISPCH-74/2020|EPI ISL 445370|B.1.1.33|Chile|2020-04-05	0.0005049930	South America
South America|hCoV-19/Peru/LIM-INS-016/2020|EPI ISL 490315|B.1.1|Peru|2020-03-10	South America|hCoV-19/Chile/RM-ISPCH-74/2020|EPI ISL 445370|B.1.1.33|Chile|2020-04-05	0.0001355197	South America
South America|hCoV-19/Chile/RM-ISPCH-13/2020|EPI ISL 445256|B.1.1|Chile|2020-03-10	South America|hCoV-19/Chile/RM-ISPCH-74/2020|EPI ISL 445370|B.1.1.33|Chile|2020-04-05	0.0001682839	South America
South America|hCoV-19/Chile/RM-ISPCH-18/2020|EPI ISL 445261|B.1.5|Chile|2020-03-11	South America|hCoV-19/Chile/RM-ISPCH-74/2020|EPI ISL 445370|B.1.1.33|Chile|2020-04-05	0.0002356105	South America
South America|hCoV-19/Peru/LIM-INS-160/2020|EPI ISL 536553|B.1.5|Peru|2020-03-11	South America|hCoV-19/Chile/RM-ISPCH-74/2020|EPI ISL 445370|B.1.1.33|Chile|2020-04-05	0.0004040073	South America
South America|hCoV-19/Chile/BI-ISPCH-3/2020|EPI ISL 445332|B.1.5|Chile|2020-03-11	South America|hCoV-19/Chile/RM-ISPCH-74/2020|EPI ISL 445370|B.1.1.33|Chile|2020-04-05	0.0002692752	South America
South America|hCoV-19/Chile/RM-ISPCH-22/2020|EPI ISL 445265|B.1.5|Chile|2020-03-11	South America|hCoV-19/Chile/RM-ISPCH-74/2020|EPI ISL 445370|B.1.1.33|Chile|2020-04-05	0.0002019380	South America
South America|hCoV-19/Brazil/RJ-477/2020|EPI ISL 427300|B.1.1|Brazil|2020-03-11	South America|hCoV-19/Chile/RM-ISPCH-74/2020|EPI ISL 445370|B.1.1.33|Chile|2020-04-05	0.0001009523	South America
South America|hCoV-19/Chile/RM-ISPCH-19/2020|EPI ISL 445262|B.1.5|Chile|2020-03-11	South America|hCoV-19/Chile/RM-ISPCH-74/2020|EPI ISL 445370|B.1.1.33|Chile|2020-04-05	0.0002019422	South America
South America|hCoV-19/Brazil/RJ-477i/2020|EPI ISL 427301|B.1.1|Brazil|2020-03-11	South America|hCoV-19/Chile/RM-ISPCH-74/2020|EPI ISL 445370|B.1.1.33|Chile|2020-04-05	0.0001009523	South America
South America|hCoV-19/Peru/LIM-INS-011/2020|EPI ISL 489988|A.2|Peru|2020-03-11	South America|hCoV-19/Chile/RM-ISPCH-74/2020|EPI ISL 445370|B.1.1.33|Chile|2020-04-05	0.0005423037	South America
South America|hCoV-19/Peru/LIM-INS-015/2020|EPI ISL 490209|B.1.5|Peru|2020-03-11	South America|hCoV-19/Chile/RM-ISPCH-74/2020|EPI ISL 445370|B.1.1.33|Chile|2020-04-05	0.0003728116	South America
South America|hCoV-19/Peru/LIM-INS-006/2020|EPI ISL 489838|B.1.1|Peru|2020-03-11	South America|hCoV-19/Chile/RM-ISPCH-74/2020|EPI ISL 445370|B.1.1.33|Chile|2020-04-05	0.0001016301	South America
South America|hCoV-19/Chile/RM-ISPCH-15/2020|EPI ISL 445258|A.2|Chile|2020-03-11	South America|hCoV-19/Chile/RM-ISPCH-74/2020|EPI ISL 445370|B.1.1.33|Chile|2020-04-05	0.0005386892	South America
South America|hCoV-19/Chile/RM-ISPCH-17/2020|EPI ISL 445260|A.2|Chile|2020-03-11	South America|hCoV-19/Chile/RM-ISPCH-74/2020|EPI ISL 445370|B.1.1.33|Chile|2020-04-05	0.0006060523	South America
South America|hCoV-19/Chile/RM-ISPCH-20/2020|EPI ISL 445263|B.1.5|Chile|2020-03-11	South America|hCoV-19/Chile/RM-ISPCH-74/2020|EPI ISL 445370|B.1.1.33|Chile|2020-04-05	0.0002019516	South America
South America|hCoV-19/Brazil/MG-CV12/2020|EPI ISL 429674|B.1|Brazil|2020-03-11	South America|hCoV-19/Chile/RM-ISPCH-74/2020|EPI ISL 445370|B.1.1.33|Chile|2020-04-05	0.0003537777	South America
South America|hCoV-19/Chile/BI-ISPCH-2/2020|EPI ISL 445331|B.1.1|Chile|2020-03-12	South America|hCoV-19/Chile/RM-ISPCH-74/2020|EPI ISL 445370|B.1.1.33|Chile|2020-04-05	0.0001009522	South America
South America|hCoV-19/Chile/BI-ISPCH-2-2/2020|EPI ISL 445333|B.1.5|Chile|2020-03-12	South America|hCoV-19/Chile/RM-ISPCH-74/2020|EPI ISL 445370|B.1.1.33|Chile|2020-04-05	0.0002355995	South America
South America|hCoV-19/Chile/RM-ISPCH-21/2020|EPI ISL 445264|B.1.1.10|Chile|2020-03-12	South America|hCoV-19/Chile/RM-ISPCH-74/2020|EPI ISL 445370|B.1.1.33|Chile|2020-04-05	0.0001682613	South America
South America|hCoV-19/Brazil/SE-6535/2020|EPI ISL 541375|B.1.5|Brazil|2020-03-12	South America|hCoV-19/Chile/RM-ISPCH-74/2020|EPI ISL 445370|B.1.1.33|Chile|2020-04-05	0.0002356105	South America
South America|hCoV-19/Brazil/SC-770/2020|EPI ISL 541370|B.1.1.33|Brazil|2020-03-12	South America|hCoV-19/Chile/RM-ISPCH-74/2020|EPI ISL 445370|B.1.1.33|Chile|2020-04-05	0.0000336504	South America
South America|hCoV-19/Chile/ML-CMM-25343/2020|EPI ISL 459863|A|Chile|2020-03-12	South America|hCoV-19/Chile/RM-ISPCH-74/2020|EPI ISL 445370|B.1.1.33|Chile|2020-04-05	0.0003702856	South America
South America|hCoV-19/Colombia/DC-INS-79190/2020|EPI ISL 456120|B.1.5|Colombia|2020-03-12	South America|hCoV-19/Chile/RM-ISPCH-74/2020|EPI ISL 445370|B.1.1.33|Chile|2020-04-05	0.0002372361	South America
South America|hCoV-19/Brazil/UN-HIAE-SP03/2020|EPI ISL 486427|B.1.1.33|Brazil|2020-03-13	South America|hCoV-19/Chile/RM-ISPCH-74/2020|EPI ISL 445370|B.1.1.33|Chile|2020-04-05	0.0001009497	South America
South America|hCoV-19/Peru/LIM-INS-150/2020|EPI ISL 536545|B|Peru|2020-03-13	South America|hCoV-19/Chile/RM-ISPCH-74/2020|EPI ISL 445370|B.1.1.33|Chile|2020-04-05	0.0004376411	South America
South America|hCoV-19/Chile/BI-ISPCH-1/2020|EPI ISL 445271|B.1.1|Chile|2020-03-13	South America|hCoV-19/Chile/RM-ISPCH-74/2020|EPI ISL 445370|B.1.1.33|Chile|2020-04-05	0.0001009523	South America
South America|hCoV-19/Aruba/AW-RIVM-10101/2020|EPI ISL 547445|B.40|Aruba|2020-03-13	South America|hCoV-19/Chile/RM-ISPCH-74/2020|EPI ISL 445370|B.1.1.33|Chile|2020-04-05	0.0005050061	South America
South America|hCoV-19/Brazil/MG-CV6/2020|EPI ISL 429669|B.1|Brazil|2020-03-13	South America|hCoV-19/Chile/RM-ISPCH-74/2020|EPI ISL 445370|B.1.1.33|Chile|2020-04-05	0.0002692682	South America
South America|hCoV-19/Brazil/DF-615i/2020|EPI ISL 427294|B.1.1.33|Brazil|2020-03-13	South America|hCoV-19/Chile/RM-ISPCH-74/2020|EPI ISL 445370|B.1.1.33|Chile|2020-04-05	0.0000000000	South America
South America|hCoV-19/Brazil/SC-771/2020|EPI ISL 541371|B.1.5|Brazil|2020-03-13	South America|hCoV-19/Chile/RM-ISPCH-74/2020|EPI ISL 445370|B.1.1.33|Chile|2020-04-05	0.0002020468	South America
South America|hCoV-19/Peru/LAM-INS-073/2020|EPI ISL 523994|B.1.1|Peru|2020-03-13	South America|hCoV-19/Chile/RM-ISPCH-74/2020|EPI ISL 445370|B.1.1.33|Chile|2020-04-05	0.0001693910	South America
South America|hCoV-19/Peru/CAJ-INS-061/2020|EPI ISL 517770|B.1.1.1|Peru|2020-03-13	South America|hCoV-19/Chile/RM-ISPCH-74/2020|EPI ISL 445370|B.1.1.33|Chile|2020-04-05	0.0002032860	South America
South America|hCoV-19/Brazil/DF-0001/2020|EPI ISL 426580|B.1.1|Brazil|2020-03-13	South America|hCoV-19/Chile/RM-ISPCH-74/2020|EPI ISL 445370|B.1.1.33|Chile|2020-04-05	0.0000338465	South America
South America|hCoV-19/Brazil/GO-0207/2020|EPI ISL 470574|B.40|Brazil|2020-03-13	South America|hCoV-19/Chile/RM-ISPCH-74/2020|EPI ISL 445370|B.1.1.33|Chile|2020-04-05	0.0004792493	South America
South America|hCoV-19/Brazil/MG-CV8/2020|EPI ISL 429671|B.1.1|Brazil|2020-03-13	South America|hCoV-19/Chile/RM-ISPCH-74/2020|EPI ISL 445370|B.1.1.33|Chile|2020-04-05	0.0002413701	South America
South America|hCoV-19/Chile/MA-ISPCH-1/2020|EPI ISL 445268|B.1.98|Chile|2020-03-14	South America|hCoV-19/Chile/RM-ISPCH-74/2020|EPI ISL 445370|B.1.1.33|Chile|2020-04-05	0.0002019327	South America
South America|hCoV-19/Brazil/RN-IEC-162277/2020|EPI ISL 524798|B.1.1.33|Brazil|2020-03-14	South America|hCoV-19/Chile/RM-ISPCH-74/2020|EPI ISL 445370|B.1.1.33|Chile|2020-04-05	0.0000000000	South America
South America|hCoV-19/Peru/LIM-INS-159/2020|EPI ISL 536552|B.1.1|Peru|2020-03-14	South America|hCoV-19/Chile/RM-ISPCH-74/2020|EPI ISL 445370|B.1.1.33|Chile|2020-04-05	0.0000672983	South America
South America|hCoV-19/Peru/LIM-INS-147/2020|EPI ISL 536542|B.1.1|Peru|2020-03-14	South America|hCoV-19/Chile/RM-ISPCH-74/2020|EPI ISL 445370|B.1.1.33|Chile|2020-04-05	0.0001346026	South America
South America|hCoV-19/Chile/RM-CMM-23741/2020|EPI ISL 468752|B.1.1.33|Chile|2020-03-14	South America|hCoV-19/Chile/RM-ISPCH-74/2020|EPI ISL 445370|B.1.1.33|Chile|2020-04-05	0.0000000000	South America
South America|hCoV-19/Chile/AR-ISPCH-1/2020|EPI ISL 445270|B.1.1|Chile|2020-03-14	South America|hCoV-19/Chile/RM-ISPCH-74/2020|EPI ISL 445370|B.1.1.33|Chile|2020-04-05	0.0001346124	South America
South America|hCoV-19/Chile/VS-ISPCH-2/2020|EPI ISL 445285|B.1.255|Chile|2020-03-14	South America|hCoV-19/Chile/RM-ISPCH-74/2020|EPI ISL 445370|B.1.1.33|Chile|2020-04-05	0.0002356124	South America
South America|hCoV-19/Chile/RM-ISPCH-24/2020|EPI ISL 445303|B|Chile|2020-03-14	South America|hCoV-19/Chile/RM-ISPCH-74/2020|EPI ISL 445370|B.1.1.33|Chile|2020-04-05	0.0004376706	South America
South America|hCoV-19/Colombia/ATL-INS-79743/2020|EPI ISL 456145|B.1.5|Colombia|2020-03-14	South America|hCoV-19/Chile/RM-ISPCH-74/2020|EPI ISL 445370|B.1.1.33|Chile|2020-04-05	0.0002039281	South America
South America|hCoV-19/Brazil/MG-0211/2020|EPI ISL 470578|B.1.1|Brazil|2020-03-14	South America|hCoV-19/Chile/RM-ISPCH-74/2020|EPI ISL 445370|B.1.1.33|Chile|2020-04-05	0.0001036989	South America
South America|hCoV-19/Colombia/VAC-INS-79773/2020|EPI ISL 456134|B.1.5|Colombia|2020-03-14	South America|hCoV-19/Chile/RM-ISPCH-74/2020|EPI ISL 445370|B.1.1.33|Chile|2020-04-05	0.0002079200	South America
South America|hCoV-19/Colombia/VAC-INS-79779/2020|EPI ISL 456135|B.1.5|Colombia|2020-03-14	South America|hCoV-19/Chile/RM-ISPCH-74/2020|EPI ISL 445370|B.1.1.33|Chile|2020-04-05	0.0002082304	South America
South America|hCoV-19/Brazil/MG-0212/2020|EPI ISL 470579|B.1.5|Brazil|2020-03-14	South America|hCoV-19/Chile/RM-ISPCH-74/2020|EPI ISL 445370|B.1.1.33|Chile|2020-04-05	0.0001768361	South America
South America|hCoV-19/Brazil/CE-L10-CD171/2020|EPI ISL 476184|B.1.5|Brazil|2020-03-14	South America|hCoV-19/Chile/RM-ISPCH-74/2020|EPI ISL 445370|B.1.1.33|Chile|2020-04-05	0.0002493278	South America
South America|hCoV-19/Colombia/VAC-INS-79929/2020|EPI ISL 456136|B.1|Colombia|2020-03-14	South America|hCoV-19/Chile/RM-ISPCH-74/2020|EPI ISL 445370|B.1.1.33|Chile|2020-04-05	0.0002825354	South America
South America|hCoV-19/Chile/BI-CMM-25338/2020|EPI ISL 468760|B.1.1|Chile|2020-03-15	South America|hCoV-19/Chile/RM-ISPCH-74/2020|EPI ISL 445370|B.1.1.33|Chile|2020-04-05	0.0001009524	South America
South America|hCoV-19/Chile/LI-ISPCH-3/2020|EPI ISL 445275|B.1.1|Chile|2020-03-15	South America|hCoV-19/Chile/RM-ISPCH-74/2020|EPI ISL 445370|B.1.1.33|Chile|2020-04-05	0.0001346124	South America
South America|hCoV-19/Colombia/VAC-INS-79965/2020|EPI ISL 456150|B.1.5|Colombia|2020-03-15	South America|hCoV-19/Chile/RM-ISPCH-74/2020|EPI ISL 445370|B.1.1.33|Chile|2020-04-05	0.0002692752	South America
South America|hCoV-19/Chile/RM-CMM-27991/2020|EPI ISL 459857|B.1.5|Chile|2020-03-15	South America|hCoV-19/Chile/RM-ISPCH-74/2020|EPI ISL 445370|B.1.1.33|Chile|2020-04-05	0.0002019380	South America
South America|hCoV-19/Chile/LI-ISPCH-2/2020|EPI ISL 445274|B|Chile|2020-03-15	South America|hCoV-19/Chile/RM-ISPCH-74/2020|EPI ISL 445370|B.1.1.33|Chile|2020-04-05	0.0003366272	South America
South America|hCoV-19/Chile/LI-ISPCH-4/2020|EPI ISL 445276|B.1.1|Chile|2020-03-15	South America|hCoV-19/Chile/RM-ISPCH-74/2020|EPI ISL 445370|B.1.1.33|Chile|2020-04-05	0.0001346169	South America
South America|hCoV-19/Chile/MA-ISPCH-2/2020|EPI ISL 445269|B.1.98|Chile|2020-03-15	South America|hCoV-19/Chile/RM-ISPCH-74/2020|EPI ISL 445370|B.1.1.33|Chile|2020-04-05	0.0002019395	South America
South America|hCoV-19/Chile/VS-ISPCH-1/2020|EPI ISL 445272|B.1.5|Chile|2020-03-15	South America|hCoV-19/Chile/RM-ISPCH-74/2020|EPI ISL 445370|B.1.1.33|Chile|2020-04-05	0.0002019395	South America
South America|hCoV-19/Colombia/SAN-INS-80123/2020|EPI ISL 456149|B.1.1|Colombia|2020-03-15	South America|hCoV-19/Chile/RM-ISPCH-74/2020|EPI ISL 445370|B.1.1.33|Chile|2020-04-05	0.0001009939	South America
South America|hCoV-19/Brazil/RJ-MD63-1b/2020|EPI ISL 528638|B.1.1.33|Brazil|2020-03-16	South America|hCoV-19/Chile/RM-ISPCH-74/2020|EPI ISL 445370|B.1.1.33|Chile|2020-04-05	0.0000000000	South America
South America|hCoV-19/Chile/LI-ISPCH-1/2020|EPI ISL 445273|B.1.5|Chile|2020-03-16	South America|hCoV-19/Chile/RM-ISPCH-74/2020|EPI ISL 445370|B.1.1.33|Chile|2020-04-05	0.0002692752	South America
South America|hCoV-19/Chile/LI-ISPCH-5/2020|EPI ISL 445277|B.1.1|Chile|2020-03-16	South America|hCoV-19/Chile/RM-ISPCH-74/2020|EPI ISL 445370|B.1.1.33|Chile|2020-04-05	0.0001346124	South America
South America|hCoV-19/Chile/RM-ISPCH-26/2020|EPI ISL 445305|B.1|Chile|2020-03-16	South America|hCoV-19/Chile/RM-ISPCH-74/2020|EPI ISL 445370|B.1.1.33|Chile|2020-04-05	0.0003029413	South America
South America|hCoV-19/Chile/RM-ISPCH-28/2020|EPI ISL 445307|B.1|Chile|2020-03-16	South America|hCoV-19/Chile/RM-ISPCH-74/2020|EPI ISL 445370|B.1.1.33|Chile|2020-04-05	0.0002692752	South America
South America|hCoV-19/Chile/LI-ISPCH-6/2020|EPI ISL 445278|B.1.5|Chile|2020-03-16	South America|hCoV-19/Chile/RM-ISPCH-74/2020|EPI ISL 445370|B.1.1.33|Chile|2020-04-05	0.0002355995	South America
South America|hCoV-19/Brazil/RJ-MD63-1a/2020|EPI ISL 528637|B.1.1.33|Brazil|2020-03-16	South America|hCoV-19/Chile/RM-ISPCH-74/2020|EPI ISL 445370|B.1.1.33|Chile|2020-04-05	0.0000673032	South America
South America|hCoV-19/Peru/LIM-INS-143/2020|EPI ISL 536538|B.1.1.1|Peru|2020-03-16	South America|hCoV-19/Chile/RM-ISPCH-74/2020|EPI ISL 445370|B.1.1.33|Chile|2020-04-05	0.0002692486	South America
South America|hCoV-19/Brazil/MG-CV21/2020|EPI ISL 429681|B.1|Brazil|2020-03-16	South America|hCoV-19/Chile/RM-ISPCH-74/2020|EPI ISL 445370|B.1.1.33|Chile|2020-04-05	0.0002692682	South America
South America|hCoV-19/Chile/RM-ISPCH-30/2020|EPI ISL 445309|B.1.5|Chile|2020-03-16	South America|hCoV-19/Chile/RM-ISPCH-74/2020|EPI ISL 445370|B.1.1.33|Chile|2020-04-05	0.0002019380	South America
South America|hCoV-19/Brazil/AM-02/2020|EPI ISL 417034|A.2|Brazil|2020-03-16	South America|hCoV-19/Chile/RM-ISPCH-74/2020|EPI ISL 445370|B.1.1.33|Chile|2020-04-05	0.0006060319	South America
South America|hCoV-19/Brazil/MG-CV16/2020|EPI ISL 429676|B.1.1|Brazil|2020-03-16	South America|hCoV-19/Chile/RM-ISPCH-74/2020|EPI ISL 445370|B.1.1.33|Chile|2020-04-05	0.0001349830	South America
South America|hCoV-19/Peru/LAM-INS-071/2020|EPI ISL 523954|B.1.1.1|Peru|2020-03-16	South America|hCoV-19/Chile/RM-ISPCH-74/2020|EPI ISL 445370|B.1.1.33|Chile|2020-04-05	0.0002030796	South America
South America|hCoV-19/Peru/ANC-INS-066/2020|EPI ISL 516987|B.1.1.1|Peru|2020-03-16	South America|hCoV-19/Chile/RM-ISPCH-74/2020|EPI ISL 445370|B.1.1.33|Chile|2020-04-05	0.0002032791	South America
South America|hCoV-19/Chile/RM-ISPCH-29/2020|EPI ISL 445308|B.1.5|Chile|2020-03-16	South America|hCoV-19/Chile/RM-ISPCH-74/2020|EPI ISL 445370|B.1.1.33|Chile|2020-04-05	0.0002019447	South America
South America|hCoV-19/Brazil/PR-5619/2020|EPI ISL 541342|B.1|Brazil|2020-03-16	South America|hCoV-19/Chile/RM-ISPCH-74/2020|EPI ISL 445370|B.1.1.33|Chile|2020-04-05	0.0002692863	South America
South America|hCoV-19/Colombia/RIS-INS-80245/2020|EPI ISL 456155|B.1.5|Colombia|2020-03-16	South America|hCoV-19/Chile/RM-ISPCH-74/2020|EPI ISL 445370|B.1.1.33|Chile|2020-04-05	0.0002693295	South America
South America|hCoV-19/Colombia/VAC-INS-79943/2020|EPI ISL 456138|B.1.5|Colombia|2020-03-16	South America|hCoV-19/Chile/RM-ISPCH-74/2020|EPI ISL 445370|B.1.1.33|Chile|2020-04-05	0.0002705625	South America
South America|hCoV-19/Colombia/BOL-INS-80191/2020|EPI ISL 456122|B.1|Colombia|2020-03-16	South America|hCoV-19/Chile/RM-ISPCH-74/2020|EPI ISL 445370|B.1.1.33|Chile|2020-04-05	0.0002412716	South America
South America|hCoV-19/Peru/LIM-INS-141/2020|EPI ISL 536536|B|Peru|2020-03-16	South America|hCoV-19/Chile/RM-ISPCH-74/2020|EPI ISL 445370|B.1.1.33|Chile|2020-04-05	0.0004140088	South America
South America|hCoV-19/Brazil/RJ-L10-CD158/2020|EPI ISL 476180|B.1.1.33|Brazil|2020-03-16	South America|hCoV-19/Chile/RM-ISPCH-74/2020|EPI ISL 445370|B.1.1.33|Chile|2020-04-05	0.0000000000	South America
South America|hCoV-19/Brazil/RJ-L10-CD154/2020|EPI ISL 476178|B.1.1.33|Brazil|2020-03-16	South America|hCoV-19/Chile/RM-ISPCH-74/2020|EPI ISL 445370|B.1.1.33|Chile|2020-04-05	0.0000707454	South America
South America|hCoV-19/Brazil/RS-L11-CD180/2020|EPI ISL 476192|B.1.1.33|Brazil|2020-03-16	South America|hCoV-19/Chile/RM-ISPCH-74/2020|EPI ISL 445370|B.1.1.33|Chile|2020-04-05	0.0000000000	South America
South America|hCoV-19/Brazil/MG-CV19/2020|EPI ISL 429679|B.1.1|Brazil|2020-03-16	South America|hCoV-19/Chile/RM-ISPCH-74/2020|EPI ISL 445370|B.1.1.33|Chile|2020-04-05	0.0001426505	South America
South America|hCoV-19/Chile/MA-ISPCH-3/2020|EPI ISL 445280|B.1.98|Chile|2020-03-17	South America|hCoV-19/Chile/RM-ISPCH-74/2020|EPI ISL 445370|B.1.1.33|Chile|2020-04-05	0.0002019324	South America
South America|hCoV-19/Brazil/MG-CV31/2020|EPI ISL 429687|B.1|Brazil|2020-03-17	South America|hCoV-19/Chile/RM-ISPCH-74/2020|EPI ISL 445370|B.1.1.33|Chile|2020-04-05	0.0003029696	South America
South America|hCoV-19/Chile/RM-CMM-26639/2020|EPI ISL 459858|A.2|Chile|2020-03-17	South America|hCoV-19/Chile/RM-ISPCH-74/2020|EPI ISL 445370|B.1.1.33|Chile|2020-04-05	0.0006060476	South America
South America|hCoV-19/Chile/RM-ISPCH-35/2020|EPI ISL 445314|B.1|Chile|2020-03-17	South America|hCoV-19/Chile/RM-ISPCH-74/2020|EPI ISL 445370|B.1.1.33|Chile|2020-04-05	0.0002356105	South America
South America|hCoV-19/Peru/LIM-INS-138/2020|EPI ISL 536533|B.1.1|Peru|2020-03-17	South America|hCoV-19/Chile/RM-ISPCH-74/2020|EPI ISL 445370|B.1.1.33|Chile|2020-04-05	0.0001009497	South America
South America|hCoV-19/Brazil/MG-CV32/2020|EPI ISL 429688|B.1.1|Brazil|2020-03-17	South America|hCoV-19/Chile/RM-ISPCH-74/2020|EPI ISL 445370|B.1.1.33|Chile|2020-04-05	0.0001009591	South America
South America|hCoV-19/Peru/LIM-INS-139/2020|EPI ISL 536534|B.1.1|Peru|2020-03-17	South America|hCoV-19/Chile/RM-ISPCH-74/2020|EPI ISL 445370|B.1.1.33|Chile|2020-04-05	0.0001009523	South America
South America|hCoV-19/Chile/RM-ISPCH-38/2020|EPI ISL 445317|B.1.1|Chile|2020-03-17	South America|hCoV-19/Chile/RM-ISPCH-74/2020|EPI ISL 445370|B.1.1.33|Chile|2020-04-05	0.0000672983	South America
South America|hCoV-19/Brazil/AP-IEC-161167/2020|EPI ISL 450873|B.1.1.33|Brazil|2020-03-17	South America|hCoV-19/Chile/RM-ISPCH-74/2020|EPI ISL 445370|B.1.1.33|Chile|2020-04-05	0.0000000000	South America
South America|hCoV-19/Chile/RM-ISPCH-41/2020|EPI ISL 445320|B.1.5|Chile|2020-03-17	South America|hCoV-19/Chile/RM-ISPCH-74/2020|EPI ISL 445370|B.1.1.33|Chile|2020-04-05	0.0002019380	South America
South America|hCoV-19/Aruba/AW-RIVM-10113/2020|EPI ISL 547446|B.1|Aruba|2020-03-17	South America|hCoV-19/Chile/RM-ISPCH-74/2020|EPI ISL 445370|B.1.1.33|Chile|2020-04-05	0.0002692682	South America
South America|hCoV-19/Brazil/PR-5618/2020|EPI ISL 541341|B.1|Brazil|2020-03-17	South America|hCoV-19/Chile/RM-ISPCH-74/2020|EPI ISL 445370|B.1.1.33|Chile|2020-04-05	0.0002692898	South America
South America|hCoV-19/Brazil/PR-5617/2020|EPI ISL 541340|B.1|Brazil|2020-03-17	South America|hCoV-19/Chile/RM-ISPCH-74/2020|EPI ISL 445370|B.1.1.33|Chile|2020-04-05	0.0003029593	South America
South America|hCoV-19/Peru/JUN-INS-074/2020|EPI ISL 524471|B.1.255|Peru|2020-03-17	South America|hCoV-19/Chile/RM-ISPCH-74/2020|EPI ISL 445370|B.1.1.33|Chile|2020-04-05	0.0002710835	South America
South America|hCoV-19/Chile/RM-ISPCH-32/2020|EPI ISL 445311|B.1.5|Chile|2020-03-17	South America|hCoV-19/Chile/RM-ISPCH-74/2020|EPI ISL 445370|B.1.1.33|Chile|2020-04-05	0.0002019395	South America
South America|hCoV-19/Chile/RM-CMM-25669/2020|EPI ISL 459862|B.1.5|Chile|2020-03-17	South America|hCoV-19/Chile/RM-ISPCH-74/2020|EPI ISL 445370|B.1.1.33|Chile|2020-04-05	0.0001682792	South America
South America|hCoV-19/Chile/RM-ISPCH-42/2020|EPI ISL 445321|B.1.1|Chile|2020-03-17	South America|hCoV-19/Chile/RM-ISPCH-74/2020|EPI ISL 445370|B.1.1.33|Chile|2020-04-05	0.0000673006	South America
South America|hCoV-19/Chile/RM-ISPCH-34/2020|EPI ISL 445313|B.1.5|Chile|2020-03-17	South America|hCoV-19/Chile/RM-ISPCH-74/2020|EPI ISL 445370|B.1.1.33|Chile|2020-04-05	0.0002356075	South America
South America|hCoV-19/Chile/BI-ISPCH-1-2/2020|EPI ISL 445281|B.1.1|Chile|2020-03-17	South America|hCoV-19/Chile/RM-ISPCH-74/2020|EPI ISL 445370|B.1.1.33|Chile|2020-04-05	0.0001009557	South America
South America|hCoV-19/Chile/RM-ISPCH-33/2020|EPI ISL 445312|B.1.5|Chile|2020-03-17	South America|hCoV-19/Chile/RM-ISPCH-74/2020|EPI ISL 445370|B.1.1.33|Chile|2020-04-05	0.0002019448	South America
South America|hCoV-19/Peru/LIM-INS-148/2020|EPI ISL 536543|B.1.8|Peru|2020-03-17	South America|hCoV-19/Chile/RM-ISPCH-74/2020|EPI ISL 445370|B.1.1.33|Chile|2020-04-05	0.0002021284	South America
South America|hCoV-19/Peru/LIM-INS-136/2020|EPI ISL 536531|B.1|Peru|2020-03-17	South America|hCoV-19/Chile/RM-ISPCH-74/2020|EPI ISL 445370|B.1.1.33|Chile|2020-04-05	0.0003039745	South America
South America|hCoV-19/Uruguay/UY-NYUMC850/2020|EPI ISL 457946|A.2|Uruguay|2020-03-17	South America|hCoV-19/Chile/RM-ISPCH-74/2020|EPI ISL 445370|B.1.1.33|Chile|2020-04-05	0.0006123088	South America
South America|hCoV-19/Peru/LIM-INS-149/2020|EPI ISL 536544|B.1.5|Peru|2020-03-17	South America|hCoV-19/Chile/RM-ISPCH-74/2020|EPI ISL 445370|B.1.1.33|Chile|2020-04-05	0.0002709783	South America
South America|hCoV-19/Brazil/MG-CV26/2020|EPI ISL 429684|B.1.1|Brazil|2020-03-17	South America|hCoV-19/Chile/RM-ISPCH-74/2020|EPI ISL 445370|B.1.1.33|Chile|2020-04-05	0.0001706231	South America
South America|hCoV-19/Colombia/VAC-INS-81251/2020|EPI ISL 456139|B.1.1|Colombia|2020-03-17	South America|hCoV-19/Chile/RM-ISPCH-74/2020|EPI ISL 445370|B.1.1.33|Chile|2020-04-05	0.0000684263	South America
South America|hCoV-19/Colombia/ANT-INS-80370/2020|EPI ISL 456118|B.1.5|Colombia|2020-03-17	South America|hCoV-19/Chile/RM-ISPCH-74/2020|EPI ISL 445370|B.1.1.33|Chile|2020-04-05	0.0002072879	South America
South America|hCoV-19/Brazil/MG-CV33/2020|EPI ISL 429689|B.1.1|Brazil|2020-03-17	South America|hCoV-19/Chile/RM-ISPCH-74/2020|EPI ISL 445370|B.1.1.33|Chile|2020-04-05	0.0001045261	South America
South America|hCoV-19/Brazil/SP-L11-CD185-2/2020|EPI ISL 476196|B.1|Brazil|2020-03-17	South America|hCoV-19/Chile/RM-ISPCH-74/2020|EPI ISL 445370|B.1.1.33|Chile|2020-04-05	0.0002495885	South America
South America|hCoV-19/Brazil/MG-0214/2020|EPI ISL 470580|B.1.1.33|Brazil|2020-03-17	South America|hCoV-19/Chile/RM-ISPCH-74/2020|EPI ISL 445370|B.1.1.33|Chile|2020-04-05	0.0000702989	South America
South America|hCoV-19/Colombia/CAU-INS-80705/2020|EPI ISL 456124|B.1|Colombia|2020-03-17	South America|hCoV-19/Chile/RM-ISPCH-74/2020|EPI ISL 445370|B.1.1.33|Chile|2020-04-05	0.0002828014	South America
South America|hCoV-19/Aruba/AW-RIVM-10114/2020|EPI ISL 547447|B.1|Aruba|2020-03-18	South America|hCoV-19/Chile/RM-ISPCH-74/2020|EPI ISL 445370|B.1.1.33|Chile|2020-04-05	0.0002356044	South America
South America|hCoV-19/Chile/RM-ISPCH-65/2020|EPI ISL 445361|B.1.1|Chile|2020-03-18	South America|hCoV-19/Chile/RM-ISPCH-74/2020|EPI ISL 445370|B.1.1.33|Chile|2020-04-05	0.0001009497	South America
South America|hCoV-19/Peru/LIM-INS-145/2020|EPI ISL 536540|A.2|Peru|2020-03-18	South America|hCoV-19/Chile/RM-ISPCH-74/2020|EPI ISL 445370|B.1.1.33|Chile|2020-04-05	0.0005723508	South America
South America|hCoV-19/Peru/LIM-INS-130/2020|EPI ISL 536527|B.1.1.1|Peru|2020-03-18	South America|hCoV-19/Chile/RM-ISPCH-74/2020|EPI ISL 445370|B.1.1.33|Chile|2020-04-05	0.0002019181	South America
South America|hCoV-19/Brazil/SP02cc/2020|EPI ISL 450506|B|Brazil|2020-03-18	South America|hCoV-19/Chile/RM-ISPCH-74/2020|EPI ISL 445370|B.1.1.33|Chile|2020-04-05	0.0005050165	South America
South America|hCoV-19/Argentina/C1374/2020|EPI ISL 420599|B.1.255|Argentina|2020-03-18	South America|hCoV-19/Chile/RM-ISPCH-74/2020|EPI ISL 445370|B.1.1.33|Chile|2020-04-05	0.0003029334	South America
South America|hCoV-19/Brazil/AC-IEC-162535/2020|EPI ISL 458139|B.1.1.33|Brazil|2020-03-18	South America|hCoV-19/Chile/RM-ISPCH-74/2020|EPI ISL 445370|B.1.1.33|Chile|2020-04-05	0.0000673014	South America
South America|hCoV-19/Brazil/SP-624/2020|EPI ISL 515527|B.1.1.33|Brazil|2020-03-18	South America|hCoV-19/Chile/RM-ISPCH-74/2020|EPI ISL 445370|B.1.1.33|Chile|2020-04-05	0.0000000000	South America
South America|hCoV-19/Peru/LIM-INS-161/2020|EPI ISL 536554|B.1.1|Peru|2020-03-18	South America|hCoV-19/Chile/RM-ISPCH-74/2020|EPI ISL 445370|B.1.1.33|Chile|2020-04-05	0.0001346124	South America
South America|hCoV-19/Peru/ARE-INS-072/2020|EPI ISL 523979|B.1.1|Peru|2020-03-18	South America|hCoV-19/Chile/RM-ISPCH-74/2020|EPI ISL 445370|B.1.1.33|Chile|2020-04-05	0.0001016327	South America
South America|hCoV-19/Peru/LIM-INS-158/2020|EPI ISL 536551|B.1.5|Peru|2020-03-18	South America|hCoV-19/Chile/RM-ISPCH-74/2020|EPI ISL 445370|B.1.1.33|Chile|2020-04-05	0.0002356153	South America
South America|hCoV-19/Colombia/RIS-INS-81402/2020|EPI ISL 497736|B.1|Colombia|2020-03-18	South America|hCoV-19/Chile/RM-ISPCH-74/2020|EPI ISL 445370|B.1.1.33|Chile|2020-04-05	0.0002356203	South America
South America|hCoV-19/Peru/LIM-INS-144/2020|EPI ISL 536539|A.2|Peru|2020-03-18	South America|hCoV-19/Chile/RM-ISPCH-74/2020|EPI ISL 445370|B.1.1.33|Chile|2020-04-05	0.0005728907	South America
South America|hCoV-19/Colombia/NSA-INS-80656/2020|EPI ISL 456126|B.1.5|Colombia|2020-03-18	South America|hCoV-19/Chile/RM-ISPCH-74/2020|EPI ISL 445370|B.1.1.33|Chile|2020-04-05	0.0002370674	South America
South America|hCoV-19/Peru/JUN-INS-153/2020|EPI ISL 536546|B.1.5|Peru|2020-03-18	South America|hCoV-19/Chile/RM-ISPCH-74/2020|EPI ISL 445370|B.1.1.33|Chile|2020-04-05	0.0005488319	South America
South America|hCoV-19/Brazil/SC-0243/2020|EPI ISL 470652|B.1.1|Brazil|2020-03-18	South America|hCoV-19/Chile/RM-ISPCH-74/2020|EPI ISL 445370|B.1.1.33|Chile|2020-04-05	0.0001036917	South America
South America|hCoV-19/Brazil/GO-0208/2020|EPI ISL 470575|B.1.22|Brazil|2020-03-18	South America|hCoV-19/Chile/RM-ISPCH-74/2020|EPI ISL 445370|B.1.1.33|Chile|2020-04-05	0.0002792483	South America
South America|hCoV-19/Peru/LIM-INS-157/2020|EPI ISL 536550|B.1.1|Peru|2020-03-19	South America|hCoV-19/Chile/RM-ISPCH-74/2020|EPI ISL 445370|B.1.1.33|Chile|2020-04-05	0.0001009523	South America
South America|hCoV-19/Chile/MA-ISPCH-5/2020|EPI ISL 445283|B.1|Chile|2020-03-19	South America|hCoV-19/Chile/RM-ISPCH-74/2020|EPI ISL 445370|B.1.1.33|Chile|2020-04-05	0.0002356044	South America
South America|hCoV-19/Peru/LIM-INS-155/2020|EPI ISL 536548|B.1.255|Peru|2020-03-19	South America|hCoV-19/Chile/RM-ISPCH-74/2020|EPI ISL 445370|B.1.1.33|Chile|2020-04-05	0.0002356044	South America
South America|hCoV-19/Chile/VS-ISPCH-3/2020|EPI ISL 445286|B.1|Chile|2020-03-19	South America|hCoV-19/Chile/RM-ISPCH-74/2020|EPI ISL 445370|B.1.1.33|Chile|2020-04-05	0.0002692682	South America
South America|hCoV-19/Colombia/VAC-INS-82320/2020|EPI ISL 456151|B.1|Colombia|2020-03-19	South America|hCoV-19/Chile/RM-ISPCH-74/2020|EPI ISL 445370|B.1.1.33|Chile|2020-04-05	0.0002356044	South America
South America|hCoV-19/Peru/JUN-UPCH-0118/2020|EPI ISL 568515|B.1.255|Peru|2020-03-19	South America|hCoV-19/Chile/RM-ISPCH-74/2020|EPI ISL 445370|B.1.1.33|Chile|2020-04-05	0.0002692682	South America
South America|hCoV-19/Brazil/RJ-LVM161-2/2020|EPI ISL 528539|A.2|Brazil|2020-03-19	South America|hCoV-19/Chile/RM-ISPCH-74/2020|EPI ISL 445370|B.1.1.33|Chile|2020-04-05	0.0005723656	South America
South America|hCoV-19/Chile/MA-ISPCH-4/2020|EPI ISL 445282|B.1.5|Chile|2020-03-19	South America|hCoV-19/Chile/RM-ISPCH-74/2020|EPI ISL 445370|B.1.1.33|Chile|2020-04-05	0.0002019327	South America
South America|hCoV-19/Brazil/PB-IEC-161853/2020|EPI ISL 524801|B.1.5|Brazil|2020-03-19	South America|hCoV-19/Chile/RM-ISPCH-74/2020|EPI ISL 445370|B.1.1.33|Chile|2020-04-05	0.0002692682	South America
South America|hCoV-19/Chile/RM-ISPCH-45/2020|EPI ISL 445324|B.1.5|Chile|2020-03-19	South America|hCoV-19/Chile/RM-ISPCH-74/2020|EPI ISL 445370|B.1.1.33|Chile|2020-04-05	0.0002019380	South America
South America|hCoV-19/Brazil/SE-6536/2020|EPI ISL 541376|B.1.1.33|Brazil|2020-03-19	South America|hCoV-19/Chile/RM-ISPCH-74/2020|EPI ISL 445370|B.1.1.33|Chile|2020-04-05	0.0000336484	South America
South America|hCoV-19/Brazil/SE-6533/2020|EPI ISL 541374|B.1.1|Brazil|2020-03-19	South America|hCoV-19/Chile/RM-ISPCH-74/2020|EPI ISL 445370|B.1.1.33|Chile|2020-04-05	0.0001346061	South America
South America|hCoV-19/Chile/RM-ISPCH-36/2020|EPI ISL 445315|B.1.1|Chile|2020-03-19	South America|hCoV-19/Chile/RM-ISPCH-74/2020|EPI ISL 445370|B.1.1.33|Chile|2020-04-05	0.0001009557	South America
South America|hCoV-19/Chile/RM-ISPCH-39/2020|EPI ISL 445318|B|Chile|2020-03-19	South America|hCoV-19/Chile/RM-ISPCH-74/2020|EPI ISL 445370|B.1.1.33|Chile|2020-04-05	0.0004376559	South America
South America|hCoV-19/Peru/LIM-INS-162/2020|EPI ISL 536555|B.1.1|Peru|2020-03-19	South America|hCoV-19/Chile/RM-ISPCH-74/2020|EPI ISL 445370|B.1.1.33|Chile|2020-04-05	0.0001353529	South America
South America|hCoV-19/Chile/VS-CMM-28875/2020|EPI ISL 459864|B.1.1|Chile|2020-03-19	South America|hCoV-19/Chile/RM-ISPCH-74/2020|EPI ISL 445370|B.1.1.33|Chile|2020-04-05	0.0000339626	South America
South America|hCoV-19/Brazil/SP-L7-CD67/2020|EPI ISL 476435|B.1.1.33|Brazil|2020-03-19	South America|hCoV-19/Chile/RM-ISPCH-74/2020|EPI ISL 445370|B.1.1.33|Chile|2020-04-05	0.0000339799	South America
South America|hCoV-19/Peru/JUN-INS-154/2020|EPI ISL 536547|B.1|Peru|2020-03-19	South America|hCoV-19/Chile/RM-ISPCH-74/2020|EPI ISL 445370|B.1.1.33|Chile|2020-04-05	0.0002384549	South America
South America|hCoV-19/Brazil/MG-0215/2020|EPI ISL 470581|B.1|Brazil|2020-03-19	South America|hCoV-19/Chile/RM-ISPCH-74/2020|EPI ISL 445370|B.1.1.33|Chile|2020-04-05	0.0003422881	South America
South America|hCoV-19/Brazil/MG-0216/2020|EPI ISL 470582|B.1.1.33|Brazil|2020-03-19	South America|hCoV-19/Chile/RM-ISPCH-74/2020|EPI ISL 445370|B.1.1.33|Chile|2020-04-05	0.0000684380	South America
South America|hCoV-19/Brazil/SP-L7-CD76/2020|EPI ISL 476443|B.1|Brazil|2020-03-19	South America|hCoV-19/Chile/RM-ISPCH-74/2020|EPI ISL 445370|B.1.1.33|Chile|2020-04-05	0.0002739834	South America
South America|hCoV-19/Uruguay/UY-10/2020|EPI ISL 429257|B.31|Uruguay|2020-03-19	South America|hCoV-19/Chile/RM-ISPCH-74/2020|EPI ISL 445370|B.1.1.33|Chile|2020-04-05	0.0006569722	South America
South America|hCoV-19/Brazil/PI-0239/2020|EPI ISL 470613|B.1.1.33|Brazil|2020-03-19	South America|hCoV-19/Chile/RM-ISPCH-74/2020|EPI ISL 445370|B.1.1.33|Chile|2020-04-05	0.0000000000	South America
South America|hCoV-19/Brazil/SP-L11-CD200/2020|EPI ISL 476201|B.1.1.33|Brazil|2020-03-19	South America|hCoV-19/Chile/RM-ISPCH-74/2020|EPI ISL 445370|B.1.1.33|Chile|2020-04-05	0.0000000000	South America
South America|hCoV-19/Brazil/SP-L9-CD122/2020|EPI ISL 476472|B.1.255|Brazil|2020-03-19	South America|hCoV-19/Chile/RM-ISPCH-74/2020|EPI ISL 445370|B.1.1.33|Chile|2020-04-05	0.0002463221	South America
South America|hCoV-19/Colombia/VAC-INS-82307/2020|EPI ISL 456143|B.1|Colombia|2020-03-19	South America|hCoV-19/Chile/RM-ISPCH-74/2020|EPI ISL 445370|B.1.1.33|Chile|2020-04-05	0.0002456651	South America
South America|hCoV-19/Brazil/RS-L10-CD175/2020|EPI ISL 476188|B.1.1.33|Brazil|2020-03-19	South America|hCoV-19/Chile/RM-ISPCH-74/2020|EPI ISL 445370|B.1.1.33|Chile|2020-04-05	0.0000000000	South America
South America|hCoV-19/Chile/VS-ISPCH-4/2020|EPI ISL 445287|B.1.5|Chile|2020-03-19	South America|hCoV-19/Chile/RM-ISPCH-74/2020|EPI ISL 445370|B.1.1.33|Chile|2020-04-05	0.0001682786	South America
South America|hCoV-19/Aruba/AW-RIVM-10115/2020|EPI ISL 547448|B.1|Aruba|2020-03-20	South America|hCoV-19/Chile/RM-ISPCH-74/2020|EPI ISL 445370|B.1.1.33|Chile|2020-04-05	0.0002692808	South America
South America|hCoV-19/Brazil/PA-IEC-161548/2020|EPI ISL 450874|B.1.1.33|Brazil|2020-03-20	South America|hCoV-19/Chile/RM-ISPCH-74/2020|EPI ISL 445370|B.1.1.33|Chile|2020-04-05	0.0000000000	South America
South America|hCoV-19/Peru/ARE-INS-164/2020|EPI ISL 536557|B.1.5|Peru|2020-03-20	South America|hCoV-19/Chile/RM-ISPCH-74/2020|EPI ISL 445370|B.1.1.33|Chile|2020-04-05	0.0002019992	South America
South America|hCoV-19/Peru/LIM-UPCH-0011/2020|EPI ISL 529068|B.1.1.1|Peru|2020-03-20	South America|hCoV-19/Chile/RM-ISPCH-74/2020|EPI ISL 445370|B.1.1.33|Chile|2020-04-05	0.0003366159	South America
South America|hCoV-19/Colombia/ANT-INS-82457/2020|EPI ISL 456146|B.1.5|Colombia|2020-03-20	South America|hCoV-19/Chile/RM-ISPCH-74/2020|EPI ISL 445370|B.1.1.33|Chile|2020-04-05	0.0002019380	South America
South America|hCoV-19/Peru/ARE-INS-165/2020|EPI ISL 536558|B.1|Peru|2020-03-20	South America|hCoV-19/Chile/RM-ISPCH-74/2020|EPI ISL 445370|B.1.1.33|Chile|2020-04-05	0.0002692682	South America
South America|hCoV-19/Chile/RM-ISPCH-69/2020|EPI ISL 445365|B.1|Chile|2020-03-20	South America|hCoV-19/Chile/RM-ISPCH-74/2020|EPI ISL 445370|B.1.1.33|Chile|2020-04-05	0.0002356044	South America
South America|hCoV-19/Chile/MA-ISPCH-7/2020|EPI ISL 445288|B.1|Chile|2020-03-20	South America|hCoV-19/Chile/RM-ISPCH-74/2020|EPI ISL 445370|B.1.1.33|Chile|2020-04-05	0.0002692752	South America
South America|hCoV-19/Peru/LIM-INS-156/2020|EPI ISL 536549|B.1.5|Peru|2020-03-20	South America|hCoV-19/Chile/RM-ISPCH-74/2020|EPI ISL 445370|B.1.1.33|Chile|2020-04-05	0.0002019380	South America
South America|hCoV-19/Peru/ICA-INS-166/2020|EPI ISL 536559|B.1.1|Peru|2020-03-20	South America|hCoV-19/Chile/RM-ISPCH-74/2020|EPI ISL 445370|B.1.1.33|Chile|2020-04-05	0.0001346124	South America
South America|hCoV-19/Peru/ARE-UPCH-0111/2020|EPI ISL 540988|B.1|Peru|2020-03-20	South America|hCoV-19/Chile/RM-ISPCH-74/2020|EPI ISL 445370|B.1.1.33|Chile|2020-04-05	0.0002692682	South America
South America|hCoV-19/Brazil/RJ-763/2020|EPI ISL 427302|B.1.1.33|Brazil|2020-03-20	South America|hCoV-19/Chile/RM-ISPCH-74/2020|EPI ISL 445370|B.1.1.33|Chile|2020-04-05	0.0000000000	South America
South America|hCoV-19/Brazil/SE-6530/2020|EPI ISL 541373|B.1.1|Brazil|2020-03-20	South America|hCoV-19/Chile/RM-ISPCH-74/2020|EPI ISL 445370|B.1.1.33|Chile|2020-04-05	0.0001346026	South America
South America|hCoV-19/Brazil/MG-CV42/2020|EPI ISL 429695|B.1|Brazil|2020-03-20	South America|hCoV-19/Chile/RM-ISPCH-74/2020|EPI ISL 445370|B.1.1.33|Chile|2020-04-05	0.0002024053	South America
South America|hCoV-19/Peru/ARE-UPCH-0110/2020|EPI ISL 540987|B.1.5|Peru|2020-03-20	South America|hCoV-19/Chile/RM-ISPCH-74/2020|EPI ISL 445370|B.1.1.33|Chile|2020-04-05	0.0002019991	South America
South America|hCoV-19/Colombia/MAG-INS-81035/2020|EPI ISL 456125|B.1.255|Colombia|2020-03-20	South America|hCoV-19/Chile/RM-ISPCH-74/2020|EPI ISL 445370|B.1.1.33|Chile|2020-04-05	0.0002720329	South America
South America|hCoV-19/Brazil/MG-0217/2020|EPI ISL 470583|B.1.1.33|Brazil|2020-03-20	South America|hCoV-19/Chile/RM-ISPCH-74/2020|EPI ISL 445370|B.1.1.33|Chile|2020-04-05	0.0000000000	South America
South America|hCoV-19/Chile/RM-ISPCH-47/2020|EPI ISL 445326|B.1.5|Chile|2020-03-21	South America|hCoV-19/Chile/RM-ISPCH-74/2020|EPI ISL 445370|B.1.1.33|Chile|2020-04-05	0.0002355995	South America
South America|hCoV-19/Chile/MA-ISPCH-14/2020|EPI ISL 445295|B.1.98|Chile|2020-03-21	South America|hCoV-19/Chile/RM-ISPCH-74/2020|EPI ISL 445370|B.1.1.33|Chile|2020-04-05	0.0002019327	South America
South America|hCoV-19/Chile/RM-ISPCH-71/2020|EPI ISL 445367|B.1.1.33|Chile|2020-03-21	South America|hCoV-19/Chile/RM-ISPCH-74/2020|EPI ISL 445370|B.1.1.33|Chile|2020-04-05	0.0000336500	South America
South America|hCoV-19/Peru/LIM-UPCH-0119/2020|EPI ISL 568516|B.1.1|Peru|2020-03-21	South America|hCoV-19/Chile/RM-ISPCH-74/2020|EPI ISL 445370|B.1.1.33|Chile|2020-04-05	0.0001009523	South America
South America|hCoV-19/Chile/RM-ISPCH-23/2020|EPI ISL 445302|B.1.1|Chile|2020-03-21	South America|hCoV-19/Chile/RM-ISPCH-74/2020|EPI ISL 445370|B.1.1.33|Chile|2020-04-05	0.0000672983	South America
South America|hCoV-19/Chile/MA-ISPCH-9/2020|EPI ISL 445290|B.1|Chile|2020-03-21	South America|hCoV-19/Chile/RM-ISPCH-74/2020|EPI ISL 445370|B.1.1.33|Chile|2020-04-05	0.0002356044	South America
South America|hCoV-19/Chile/RM-ISPCH-48/2020|EPI ISL 445327|B.1.5|Chile|2020-03-21	South America|hCoV-19/Chile/RM-ISPCH-74/2020|EPI ISL 445370|B.1.1.33|Chile|2020-04-05	0.0002692556	South America
South America|hCoV-19/Chile/RM-ISPCH-70/2020|EPI ISL 445366|B.1.5|Chile|2020-03-21	South America|hCoV-19/Chile/RM-ISPCH-74/2020|EPI ISL 445370|B.1.1.33|Chile|2020-04-05	0.0002019380	South America
South America|hCoV-19/Chile/MA-ISPCH-13/2020|EPI ISL 445294|B.1|Chile|2020-03-21	South America|hCoV-19/Chile/RM-ISPCH-74/2020|EPI ISL 445370|B.1.1.33|Chile|2020-04-05	0.0002356124	South America
South America|hCoV-19/Chile/MA-ISPCH-10/2020|EPI ISL 445291|B.1|Chile|2020-03-21	South America|hCoV-19/Chile/RM-ISPCH-74/2020|EPI ISL 445370|B.1.1.33|Chile|2020-04-05	0.0002356203	South America
South America|hCoV-19/Brazil/CE-L12-CD224/2020|EPI ISL 476218|B.1.5|Brazil|2020-03-21	South America|hCoV-19/Chile/RM-ISPCH-74/2020|EPI ISL 445370|B.1.1.33|Chile|2020-04-05	0.0003203589	South America
South America|hCoV-19/Chile/RM-ISPCH-59/2020|EPI ISL 445355|B.1.5|Chile|2020-03-22	South America|hCoV-19/Chile/RM-ISPCH-74/2020|EPI ISL 445370|B.1.1.33|Chile|2020-04-05	0.0002356099	South America
South America|hCoV-19/Chile/MA-ISPCH-11/2020|EPI ISL 445292|B.1|Chile|2020-03-22	South America|hCoV-19/Chile/RM-ISPCH-74/2020|EPI ISL 445370|B.1.1.33|Chile|2020-04-05	0.0002692752	South America
South America|hCoV-19/Argentina/C3013/2020|EPI ISL 420598|B.1.220|Argentina|2020-03-22	South America|hCoV-19/Chile/RM-ISPCH-74/2020|EPI ISL 445370|B.1.1.33|Chile|2020-04-05	0.0002692556	South America
South America|hCoV-19/Brazil/SP-144/2020|EPI ISL 468310|B.1.1.33|Brazil|2020-03-22	South America|hCoV-19/Chile/RM-ISPCH-74/2020|EPI ISL 445370|B.1.1.33|Chile|2020-04-05	0.0000336493	South America
South America|hCoV-19/Peru/LIM-INS-168/2020|EPI ISL 536561|A.2|Peru|2020-03-22	South America|hCoV-19/Chile/RM-ISPCH-74/2020|EPI ISL 445370|B.1.1.33|Chile|2020-04-05	0.0005723508	South America
South America|hCoV-19/Chile/MA-ISPCH-15/2020|EPI ISL 445299|B.1|Chile|2020-03-22	South America|hCoV-19/Chile/RM-ISPCH-74/2020|EPI ISL 445370|B.1.1.33|Chile|2020-04-05	0.0002692682	South America
South America|hCoV-19/Aruba/AW-RIVM-10122/2020|EPI ISL 547449|B.40|Aruba|2020-03-22	South America|hCoV-19/Chile/RM-ISPCH-74/2020|EPI ISL 445370|B.1.1.33|Chile|2020-04-05	0.0005050061	South America
South America|hCoV-19/Brazil/DF-891/2020|EPI ISL 427298|B.1.1.33|Brazil|2020-03-22	South America|hCoV-19/Chile/RM-ISPCH-74/2020|EPI ISL 445370|B.1.1.33|Chile|2020-04-05	0.0000000000	South America
South America|hCoV-19/Colombia/BOL-INS-84730/2020|EPI ISL 497738|B.1|Colombia|2020-03-22	South America|hCoV-19/Chile/RM-ISPCH-74/2020|EPI ISL 445370|B.1.1.33|Chile|2020-04-05	0.0002019667	South America
South America|hCoV-19/Colombia/DC-INS-84861/2020|EPI ISL 456116|B.1.5|Colombia|2020-03-22	South America|hCoV-19/Chile/RM-ISPCH-74/2020|EPI ISL 445370|B.1.1.33|Chile|2020-04-05	0.0002073454	South America
South America|hCoV-19/Brazil/MG-CV49/2020|EPI ISL 429702|B.1.5|Brazil|2020-03-22	South America|hCoV-19/Chile/RM-ISPCH-74/2020|EPI ISL 445370|B.1.1.33|Chile|2020-04-05	0.0002430863	South America
South America|hCoV-19/Brazil/SP-L7-CD63/2020|EPI ISL 476432|B.1.255|Brazil|2020-03-22	South America|hCoV-19/Chile/RM-ISPCH-74/2020|EPI ISL 445370|B.1.1.33|Chile|2020-04-05	0.0002851084	South America
South America|hCoV-19/Brazil/SP-602/2020|EPI ISL 515526|B.1.1|Brazil|2020-03-23	South America|hCoV-19/Chile/RM-ISPCH-74/2020|EPI ISL 445370|B.1.1.33|Chile|2020-04-05	0.0001346084	South America
South America|hCoV-19/Peru/LAL-UPCH-0109/2020|EPI ISL 540986|B.1.1|Peru|2020-03-23	South America|hCoV-19/Chile/RM-ISPCH-74/2020|EPI ISL 445370|B.1.1.33|Chile|2020-04-05	0.0001682648	South America
South America|hCoV-19/Brazil/SP-279/2020|EPI ISL 527858|B.1.1.33|Brazil|2020-03-23	South America|hCoV-19/Chile/RM-ISPCH-74/2020|EPI ISL 445370|B.1.1.33|Chile|2020-04-05	0.0000673014	South America
South America|hCoV-19/Brazil/RJ-DCVN01/2020|EPI ISL 483065|B.1.3|Brazil|2020-03-23	South America|hCoV-19/Chile/RM-ISPCH-74/2020|EPI ISL 445370|B.1.1.33|Chile|2020-04-05	0.0003702953	South America
South America|hCoV-19/Brazil/DF-861/2020|EPI ISL 427296|B.1.1.33|Brazil|2020-03-23	South America|hCoV-19/Chile/RM-ISPCH-74/2020|EPI ISL 445370|B.1.1.33|Chile|2020-04-05	0.0000336484	South America
South America|hCoV-19/Brazil/DF-862/2020|EPI ISL 427297|B.1.1.33|Brazil|2020-03-23	South America|hCoV-19/Chile/RM-ISPCH-74/2020|EPI ISL 445370|B.1.1.33|Chile|2020-04-05	0.0000000000	South America
South America|hCoV-19/Chile/LI-ISPCH-9/2020|EPI ISL 445300|B.1.1|Chile|2020-03-23	South America|hCoV-19/Chile/RM-ISPCH-74/2020|EPI ISL 445370|B.1.1.33|Chile|2020-04-05	0.0001009531	South America
South America|hCoV-19/Chile/RM-ISPCH-51/2020|EPI ISL 445330|B.1|Chile|2020-03-23	South America|hCoV-19/Chile/RM-ISPCH-74/2020|EPI ISL 445370|B.1.1.33|Chile|2020-04-05	0.0002356124	South America
South America|hCoV-19/Chile/RM-ISPCH-50/2020|EPI ISL 445329|B|Chile|2020-03-23	South America|hCoV-19/Chile/RM-ISPCH-74/2020|EPI ISL 445370|B.1.1.33|Chile|2020-04-05	0.0003703230	South America
South America|hCoV-19/Chile/LI-ISPCH-8/2020|EPI ISL 445298|B.1.1|Chile|2020-03-23	South America|hCoV-19/Chile/RM-ISPCH-74/2020|EPI ISL 445370|B.1.1.33|Chile|2020-04-05	0.0001346214	South America
South America|hCoV-19/Colombia/CES-INS-87973/2020|EPI ISL 498153|B.1.255|Colombia|2020-03-23	South America|hCoV-19/Chile/RM-ISPCH-74/2020|EPI ISL 445370|B.1.1.33|Chile|2020-04-05	0.0002356203	South America
South America|hCoV-19/Colombia/QUI-INS-85082/2020|EPI ISL 497744|B|Colombia|2020-03-23	South America|hCoV-19/Chile/RM-ISPCH-74/2020|EPI ISL 445370|B.1.1.33|Chile|2020-04-05	0.0001683019	South America
South America|hCoV-19/Uruguay/UY-NYUMC857/2020|EPI ISL 457953|B.1.1.33|Uruguay|2020-03-23	South America|hCoV-19/Chile/RM-ISPCH-74/2020|EPI ISL 445370|B.1.1.33|Chile|2020-04-05	0.0000000000	South America
South America|hCoV-19/Peru/CAL-INS-137/2020|EPI ISL 536532|B.1.1.1|Peru|2020-03-23	South America|hCoV-19/Chile/RM-ISPCH-74/2020|EPI ISL 445370|B.1.1.33|Chile|2020-04-05	0.0001698545	South America
South America|hCoV-19/Brazil/MG-0218/2020|EPI ISL 470584|B.1.1.33|Brazil|2020-03-23	South America|hCoV-19/Chile/RM-ISPCH-74/2020|EPI ISL 445370|B.1.1.33|Chile|2020-04-05	0.0000000000	South America
South America|hCoV-19/Brazil/RJ-0247/2020|EPI ISL 470615|B.1.1.33|Brazil|2020-03-23	South America|hCoV-19/Chile/RM-ISPCH-74/2020|EPI ISL 445370|B.1.1.33|Chile|2020-04-05	0.0000686023	South America
South America|hCoV-19/Brazil/SP-L9-CD137/2020|EPI ISL 476484|B.1.1.33|Brazil|2020-03-23	South America|hCoV-19/Chile/RM-ISPCH-74/2020|EPI ISL 445370|B.1.1.33|Chile|2020-04-05	0.0000697743	South America
South America|hCoV-19/Brazil/SP-L7-CD70/2020|EPI ISL 476437|B.1.255|Brazil|2020-03-23	South America|hCoV-19/Chile/RM-ISPCH-74/2020|EPI ISL 445370|B.1.1.33|Chile|2020-04-05	0.0002444727	South America
South America|hCoV-19/Brazil/SP-L8-CD101/2020|EPI ISL 476450|B.1.1.33|Brazil|2020-03-23	South America|hCoV-19/Chile/RM-ISPCH-74/2020|EPI ISL 445370|B.1.1.33|Chile|2020-04-05	0.0000000000	South America
South America|hCoV-19/Brazil/CE-L11-CD196/2020|EPI ISL 476200|B.1.212|Brazil|2020-03-23	South America|hCoV-19/Chile/RM-ISPCH-74/2020|EPI ISL 445370|B.1.1.33|Chile|2020-04-05	0.0002846273	South America
South America|hCoV-19/Brazil/MA-IEC-162157/2020|EPI ISL 524797|B.1.1.33|Brazil|2020-03-24	South America|hCoV-19/Chile/RM-ISPCH-74/2020|EPI ISL 445370|B.1.1.33|Chile|2020-04-05	0.0000000000	South America
South America|hCoV-19/Brazil/SP-165/2020|EPI ISL 523963|B.1|Brazil|2020-03-24	South America|hCoV-19/Chile/RM-ISPCH-74/2020|EPI ISL 445370|B.1.1.33|Chile|2020-04-05	0.0002356044	South America
South America|hCoV-19/Peru/LIM-INS-019/2020|EPI ISL 491172|B.1.1.1|Peru|2020-03-24	South America|hCoV-19/Chile/RM-ISPCH-74/2020|EPI ISL 445370|B.1.1.33|Chile|2020-04-05	0.0002371642	South America
South America|hCoV-19/Peru/LIM-INS-022/2020|EPI ISL 491428|B.1.1.1|Peru|2020-03-24	South America|hCoV-19/Chile/RM-ISPCH-74/2020|EPI ISL 445370|B.1.1.33|Chile|2020-04-05	0.0002032791	South America
South America|hCoV-19/Brazil/SP-L7-CD72/2020|EPI ISL 476439|B.1.1.33|Brazil|2020-03-24	South America|hCoV-19/Chile/RM-ISPCH-74/2020|EPI ISL 445370|B.1.1.33|Chile|2020-04-05	0.0000679631	South America
South America|hCoV-19/Brazil/SP-L9-CD91/2020|EPI ISL 476490|B.1.255|Brazil|2020-03-24	South America|hCoV-19/Chile/RM-ISPCH-74/2020|EPI ISL 445370|B.1.1.33|Chile|2020-04-05	0.0002719219	South America
South America|hCoV-19/Brazil/SC-L16-CD314/2020|EPI ISL 476278|B.1.1.33|Brazil|2020-03-24	South America|hCoV-19/Chile/RM-ISPCH-74/2020|EPI ISL 445370|B.1.1.33|Chile|2020-04-05	0.0000679825	South America
South America|hCoV-19/Brazil/RJ-0248/2020|EPI ISL 470616|B.1.5|Brazil|2020-03-24	South America|hCoV-19/Chile/RM-ISPCH-74/2020|EPI ISL 445370|B.1.1.33|Chile|2020-04-05	0.0002396296	South America
South America|hCoV-19/Brazil/SP-L9-CD140/2020|EPI ISL 476487|B.1.1.33|Brazil|2020-03-24	South America|hCoV-19/Chile/RM-ISPCH-74/2020|EPI ISL 445370|B.1.1.33|Chile|2020-04-05	0.0000342335	South America
South America|hCoV-19/Brazil/SP-L9-CD139/2020|EPI ISL 476486|B.1.1.33|Brazil|2020-03-24	South America|hCoV-19/Chile/RM-ISPCH-74/2020|EPI ISL 445370|B.1.1.33|Chile|2020-04-05	0.0000000000	South America
South America|hCoV-19/Chile/MA-CMM-31600/2020|EPI ISL 459861|B.1|Chile|2020-03-25	South America|hCoV-19/Chile/RM-ISPCH-74/2020|EPI ISL 445370|B.1.1.33|Chile|2020-04-05	0.0002356042	South America
South America|hCoV-19/Brazil/SP-625/2020|EPI ISL 515528|B.1.1.33|Brazil|2020-03-25	South America|hCoV-19/Chile/RM-ISPCH-74/2020|EPI ISL 445370|B.1.1.33|Chile|2020-04-05	0.0000000000	South America
South America|hCoV-19/Brazil/RJ-818/2020|EPI ISL 427303|B.1.1.33|Brazil|2020-03-25	South America|hCoV-19/Chile/RM-ISPCH-74/2020|EPI ISL 445370|B.1.1.33|Chile|2020-04-05	0.0000336484	South America
South America|hCoV-19/Brazil/RJ-1111/2020|EPI ISL 456076|B.1.1.33|Brazil|2020-03-25	South America|hCoV-19/Chile/RM-ISPCH-74/2020|EPI ISL 445370|B.1.1.33|Chile|2020-04-05	0.0000336484	South America
South America|hCoV-19/Brazil/RJ-1119/2020|EPI ISL 456077|B.1.1.33|Brazil|2020-03-25	South America|hCoV-19/Chile/RM-ISPCH-74/2020|EPI ISL 445370|B.1.1.33|Chile|2020-04-05	0.0000000000	South America
South America|hCoV-19/Peru/LIM-INS-017/2020|EPI ISL 490316|B.1.255|Peru|2020-03-25	South America|hCoV-19/Chile/RM-ISPCH-74/2020|EPI ISL 445370|B.1.1.33|Chile|2020-04-05	0.0002371928	South America
South America|hCoV-19/Peru/LIM-INS-024/2020|EPI ISL 491429|A.2|Peru|2020-03-25	South America|hCoV-19/Chile/RM-ISPCH-74/2020|EPI ISL 445370|B.1.1.33|Chile|2020-04-05	0.0005423178	South America
South America|hCoV-19/Peru/LIM-INS-018/2020|EPI ISL 490975|B.1|Peru|2020-03-25	South America|hCoV-19/Chile/RM-ISPCH-74/2020|EPI ISL 445370|B.1.1.33|Chile|2020-04-05	0.0003049980	South America
South America|hCoV-19/Brazil/SP-636/2020|EPI ISL 515550|B.1.1.33|Brazil|2020-03-25	South America|hCoV-19/Chile/RM-ISPCH-74/2020|EPI ISL 445370|B.1.1.33|Chile|2020-04-05	0.0000000000	South America
South America|hCoV-19/Colombia/ANT-UdeA-200325-01/2020|EPI ISL 536399|B.1.5|Colombia|2020-03-25	South America|hCoV-19/Chile/RM-ISPCH-74/2020|EPI ISL 445370|B.1.1.33|Chile|2020-04-05	0.0002019516	South America
South America|hCoV-19/Colombia/MAG-INS-87968/2020|EPI ISL 498152|B.1|Colombia|2020-03-25	South America|hCoV-19/Chile/RM-ISPCH-74/2020|EPI ISL 445370|B.1.1.33|Chile|2020-04-05	0.0003366499	South America
South America|hCoV-19/Chile/AR-ISPCH-14/2020|EPI ISL 445348|B.1.255|Chile|2020-03-25	South America|hCoV-19/Chile/RM-ISPCH-74/2020|EPI ISL 445370|B.1.1.33|Chile|2020-04-05	0.0002356282	South America
South America|hCoV-19/Colombia/ATL-INS-88612/2020|EPI ISL 498155|B.1|Colombia|2020-03-25	South America|hCoV-19/Chile/RM-ISPCH-74/2020|EPI ISL 445370|B.1.1.33|Chile|2020-04-05	0.0002019599	South America
South America|hCoV-19/Uruguay/UY-NYUMC861/2020|EPI ISL 457957|B.1.1.1|Uruguay|2020-03-25	South America|hCoV-19/Chile/RM-ISPCH-74/2020|EPI ISL 445370|B.1.1.33|Chile|2020-04-05	0.0002380787	South America
South America|hCoV-19/Brazil/SP-L11-CD93/2020|EPI ISL 476204|B.1.1.33|Brazil|2020-03-25	South America|hCoV-19/Chile/RM-ISPCH-74/2020|EPI ISL 445370|B.1.1.33|Chile|2020-04-05	0.0001037380	South America
South America|hCoV-19/Brazil/RJ-0249/2020|EPI ISL 470617|B.1.1.33|Brazil|2020-03-25	South America|hCoV-19/Chile/RM-ISPCH-74/2020|EPI ISL 445370|B.1.1.33|Chile|2020-04-05	0.0000000000	South America
South America|hCoV-19/Brazil/RJ-872/2020|EPI ISL 427304|B.1.1.33|Brazil|2020-03-26	South America|hCoV-19/Chile/RM-ISPCH-74/2020|EPI ISL 445370|B.1.1.33|Chile|2020-04-05	0.0000673014	South America
South America|hCoV-19/Brazil/PR-5623/2020|EPI ISL 541346|B.1.3|Brazil|2020-03-26	South America|hCoV-19/Chile/RM-ISPCH-74/2020|EPI ISL 445370|B.1.1.33|Chile|2020-04-05	0.0003702904	South America
South America|hCoV-19/Colombia/CAL-GUR-0072/2020|EPI ISL 447734|A.2|Colombia|2020-03-26	South America|hCoV-19/Chile/RM-ISPCH-74/2020|EPI ISL 445370|B.1.1.33|Chile|2020-04-05	0.0006060523	South America
South America|hCoV-19/Colombia/VAC-GUR-0084/2020|EPI ISL 447735|B.1|Colombia|2020-03-26	South America|hCoV-19/Chile/RM-ISPCH-74/2020|EPI ISL 445370|B.1.1.33|Chile|2020-04-05	0.0002356441	South America
South America|hCoV-19/Colombia/VAC-GUR-0135/2020|EPI ISL 447737|B.1|Colombia|2020-03-26	South America|hCoV-19/Chile/RM-ISPCH-74/2020|EPI ISL 445370|B.1.1.33|Chile|2020-04-05	0.0002694677	South America
South America|hCoV-19/Colombia/BOY-INS-88871/2020|EPI ISL 498158|B|Colombia|2020-03-26	South America|hCoV-19/Chile/RM-ISPCH-74/2020|EPI ISL 445370|B.1.1.33|Chile|2020-04-05	0.0001682962	South America
South America|hCoV-19/Colombia/VAC-GUR-0094/2020|EPI ISL 447736|B.1|Colombia|2020-03-26	South America|hCoV-19/Chile/RM-ISPCH-74/2020|EPI ISL 445370|B.1.1.33|Chile|2020-04-05	0.0002704732	South America
South America|hCoV-19/Uruguay/UY-NYUMC863/2020|EPI ISL 457959|B|Uruguay|2020-03-26	South America|hCoV-19/Chile/RM-ISPCH-74/2020|EPI ISL 445370|B.1.1.33|Chile|2020-04-05	0.0004776834	South America
South America|hCoV-19/Brazil/SC-L17-CD322/2020|EPI ISL 476297|B.1.1.33|Brazil|2020-03-26	South America|hCoV-19/Chile/RM-ISPCH-74/2020|EPI ISL 445370|B.1.1.33|Chile|2020-04-05	0.0000000000	South America
South America|hCoV-19/Brazil/RJ-0250/2020|EPI ISL 470618|B.1.1.33|Brazil|2020-03-26	South America|hCoV-19/Chile/RM-ISPCH-74/2020|EPI ISL 445370|B.1.1.33|Chile|2020-04-05	0.0000000000	South America
South America|hCoV-19/Brazil/SP-L14-CD241/2020|EPI ISL 476245|B.1.1.33|Brazil|2020-03-26	South America|hCoV-19/Chile/RM-ISPCH-74/2020|EPI ISL 445370|B.1.1.33|Chile|2020-04-05	0.0000000000	South America
South America|hCoV-19/Argentina/PAIS-A0003/2020|EPI ISL 430795|B.1|Argentina|2020-03-26	South America|hCoV-19/Chile/RM-ISPCH-74/2020|EPI ISL 445370|B.1.1.33|Chile|2020-04-05	0.0002823292	South America
South America|hCoV-19/Argentina/PAIS-A0004/2020|EPI ISL 430796|B.1.5|Argentina|2020-03-27	South America|hCoV-19/Chile/RM-ISPCH-74/2020|EPI ISL 445370|B.1.1.33|Chile|2020-04-05	0.0003029545	South America
South America|hCoV-19/Argentina/PAIS-A0005/2020|EPI ISL 430797|B.1.1|Argentina|2020-03-27	South America|hCoV-19/Chile/RM-ISPCH-74/2020|EPI ISL 445370|B.1.1.33|Chile|2020-04-05	0.0001348056	South America
South America|hCoV-19/Chile/RM-CMM-32205/2020|EPI ISL 459859|B.1.5|Chile|2020-03-27	South America|hCoV-19/Chile/RM-ISPCH-74/2020|EPI ISL 445370|B.1.1.33|Chile|2020-04-05	0.0002019380	South America
South America|hCoV-19/Peru/LIM-INS-020/2020|EPI ISL 490976|B.1.1.1|Peru|2020-03-27	South America|hCoV-19/Chile/RM-ISPCH-74/2020|EPI ISL 445370|B.1.1.33|Chile|2020-04-05	0.0002033824	South America
South America|hCoV-19/Brazil/RJ-0251/2020|EPI ISL 470619|B.1|Brazil|2020-03-27	South America|hCoV-19/Chile/RM-ISPCH-74/2020|EPI ISL 445370|B.1.1.33|Chile|2020-04-05	0.0002053867	South America
South America|hCoV-19/Brazil/SP-L14-CD260/2020|EPI ISL 476256|B.1|Brazil|2020-03-27	South America|hCoV-19/Chile/RM-ISPCH-74/2020|EPI ISL 445370|B.1.1.33|Chile|2020-04-05	0.0002054501	South America
South America|hCoV-19/Brazil/SP-L14-CD242/2020|EPI ISL 476246|B.1.1.33|Brazil|2020-03-27	South America|hCoV-19/Chile/RM-ISPCH-74/2020|EPI ISL 445370|B.1.1.33|Chile|2020-04-05	0.0000000000	South America
South America|hCoV-19/Brazil/SP-L17-CD324/2020|EPI ISL 476298|B.1.1|Brazil|2020-03-27	South America|hCoV-19/Chile/RM-ISPCH-74/2020|EPI ISL 445370|B.1.1.33|Chile|2020-04-05	0.0001743027	South America
South America|hCoV-19/Brazil/SP-L17-CD327/2020|EPI ISL 476299|B.1.212|Brazil|2020-03-27	South America|hCoV-19/Chile/RM-ISPCH-74/2020|EPI ISL 445370|B.1.1.33|Chile|2020-04-05	0.0003164851	South America
South America|hCoV-19/Chile/RM-ISPCH-75/2020|EPI ISL 445371|B.1.5|Chile|2020-03-28	South America|hCoV-19/Chile/RM-ISPCH-74/2020|EPI ISL 445370|B.1.1.33|Chile|2020-04-05	0.0002356055	South America
South America|hCoV-19/Argentina/PAIS-A0006/2020|EPI ISL 430798|B.1.3|Argentina|2020-03-28	South America|hCoV-19/Chile/RM-ISPCH-74/2020|EPI ISL 445370|B.1.1.33|Chile|2020-04-05	0.0003366089	South America
South America|hCoV-19/Colombia/CUN-GUR-0454/2020|EPI ISL 447744|B.1.255|Colombia|2020-03-28	South America|hCoV-19/Chile/RM-ISPCH-74/2020|EPI ISL 445370|B.1.1.33|Chile|2020-04-05	0.0002356124	South America
South America|hCoV-19/Colombia/RIS-INS-87267/2020|EPI ISL 497745|B.1|Colombia|2020-03-28	South America|hCoV-19/Chile/RM-ISPCH-74/2020|EPI ISL 445370|B.1.1.33|Chile|2020-04-05	0.0002356203	South America
South America|hCoV-19/Brazil/SP-120/2020|EPI ISL 515521|B.1.1.33|Brazil|2020-03-28	South America|hCoV-19/Chile/RM-ISPCH-74/2020|EPI ISL 445370|B.1.1.33|Chile|2020-04-05	0.0000000000	South America
South America|hCoV-19/Brazil/PR-5622/2020|EPI ISL 541345|B.1|Brazil|2020-03-28	South America|hCoV-19/Chile/RM-ISPCH-74/2020|EPI ISL 445370|B.1.1.33|Chile|2020-04-05	0.0002697584	South America
South America|hCoV-19/Uruguay/UY-NYUMC865/2020|EPI ISL 457961|B|Uruguay|2020-03-28	South America|hCoV-19/Chile/RM-ISPCH-74/2020|EPI ISL 445370|B.1.1.33|Chile|2020-04-05	0.0004758166	South America
South America|hCoV-19/Uruguay/UY-NYUMC867/2020|EPI ISL 457963|B.1.1.1|Uruguay|2020-03-28	South America|hCoV-19/Chile/RM-ISPCH-74/2020|EPI ISL 445370|B.1.1.33|Chile|2020-04-05	0.0002378118	South America
South America|hCoV-19/Brazil/CE-L16-CD332/2020|EPI ISL 476281|B.1.1.33|Brazil|2020-03-28	South America|hCoV-19/Chile/RM-ISPCH-74/2020|EPI ISL 445370|B.1.1.33|Chile|2020-04-05	0.0000000000	South America
South America|hCoV-19/Brazil/SP-551/2020|EPI ISL 471554|B.1.1.33|Brazil|2020-03-29	South America|hCoV-19/Chile/RM-ISPCH-74/2020|EPI ISL 445370|B.1.1.33|Chile|2020-04-05	0.0000000000	South America
South America|hCoV-19/Colombia/NAR-GUR-0627/2020|EPI ISL 447749|B.1.1|Colombia|2020-03-29	South America|hCoV-19/Chile/RM-ISPCH-74/2020|EPI ISL 445370|B.1.1.33|Chile|2020-04-05	0.0001376452	South America
South America|hCoV-19/Argentina/PAIS-A0007/2020|EPI ISL 430799|B.1.5|Argentina|2020-03-30	South America|hCoV-19/Chile/RM-ISPCH-74/2020|EPI ISL 445370|B.1.1.33|Chile|2020-04-05	0.0002019380	South America
South America|hCoV-19/Chile/MA-ISPCH-17/2020|EPI ISL 445372|B.1|Chile|2020-03-30	South America|hCoV-19/Chile/RM-ISPCH-74/2020|EPI ISL 445370|B.1.1.33|Chile|2020-04-05	0.0002356044	South America
South America|hCoV-19/Colombia/HUI-GUR-0900/2020|EPI ISL 447752|B.1|Colombia|2020-03-30	South America|hCoV-19/Chile/RM-ISPCH-74/2020|EPI ISL 445370|B.1.1.33|Chile|2020-04-05	0.0003368758	South America
South America|hCoV-19/Colombia/CHO-GUR-0787/2020|EPI ISL 447750|B.1|Colombia|2020-03-30	South America|hCoV-19/Chile/RM-ISPCH-74/2020|EPI ISL 445370|B.1.1.33|Chile|2020-04-05	0.0002692898	South America
South America|hCoV-19/Brazil/RJ-899/2020|EPI ISL 456071|B.1.1.33|Brazil|2020-03-30	South America|hCoV-19/Chile/RM-ISPCH-74/2020|EPI ISL 445370|B.1.1.33|Chile|2020-04-05	0.0000673304	South America
South America|hCoV-19/Colombia/NAR-INS-94679/2020|EPI ISL 498162|A.2|Colombia|2020-03-30	South America|hCoV-19/Chile/RM-ISPCH-74/2020|EPI ISL 445370|B.1.1.33|Chile|2020-04-05	0.0005723893	South America
South America|hCoV-19/Colombia/ATL-INS-88712/2020|EPI ISL 498156|B.1.5|Colombia|2020-03-30	South America|hCoV-19/Chile/RM-ISPCH-74/2020|EPI ISL 445370|B.1.1.33|Chile|2020-04-05	0.0002019516	South America
South America|hCoV-19/Chile/VS-ISPCH-5/2020|EPI ISL 445337|B.1|Chile|2020-03-30	South America|hCoV-19/Chile/RM-ISPCH-74/2020|EPI ISL 445370|B.1.1.33|Chile|2020-04-05	0.0002692954	South America
South America|hCoV-19/Colombia/BOY-INS-88859/2020|EPI ISL 498157|B.1.255|Colombia|2020-03-30	South America|hCoV-19/Chile/RM-ISPCH-74/2020|EPI ISL 445370|B.1.1.33|Chile|2020-04-05	0.0002356361	South America
South America|hCoV-19/Colombia/BOL-INS-94411/2020|EPI ISL 498161|B.1|Colombia|2020-03-30	South America|hCoV-19/Chile/RM-ISPCH-74/2020|EPI ISL 445370|B.1.1.33|Chile|2020-04-05	0.0002693135	South America
South America|hCoV-19/Brazil/RJ-0252/2020|EPI ISL 470620|B.1.1.33|Brazil|2020-03-30	South America|hCoV-19/Chile/RM-ISPCH-74/2020|EPI ISL 445370|B.1.1.33|Chile|2020-04-05	0.0000679300	South America
South America|hCoV-19/Brazil/CE-L16-CD344/2020|EPI ISL 476288|B.1.5|Brazil|2020-03-30	South America|hCoV-19/Chile/RM-ISPCH-74/2020|EPI ISL 445370|B.1.1.33|Chile|2020-04-05	0.0002379395	South America
South America|hCoV-19/Brazil/CE-L16-CD346/2020|EPI ISL 476289|B.1.212|Brazil|2020-03-30	South America|hCoV-19/Chile/RM-ISPCH-74/2020|EPI ISL 445370|B.1.1.33|Chile|2020-04-05	0.0003399798	South America
South America|hCoV-19/Ecuador/HGSQ-USFQ-018/2020|EPI ISL 422563|B.1.1|Ecuador|2020-03-30	South America|hCoV-19/Chile/RM-ISPCH-74/2020|EPI ISL 445370|B.1.1.33|Chile|2020-04-05	0.0001725753	South America
South America|hCoV-19/Brazil/SP-L15-CD272/2020|EPI ISL 476265|B.1.255|Brazil|2020-03-30	South America|hCoV-19/Chile/RM-ISPCH-74/2020|EPI ISL 445370|B.1.1.33|Chile|2020-04-05	0.0002397018	South America
South America|hCoV-19/Brazil/SC-L16-CD350/2020|EPI ISL 476292|B.1.1.33|Brazil|2020-03-30	South America|hCoV-19/Chile/RM-ISPCH-74/2020|EPI ISL 445370|B.1.1.33|Chile|2020-04-05	0.0000000000	South America
South America|hCoV-19/Brazil/SP-L16-CD339/2020|EPI ISL 476286|B.1.1.33|Brazil|2020-03-30	South America|hCoV-19/Chile/RM-ISPCH-74/2020|EPI ISL 445370|B.1.1.33|Chile|2020-04-05	0.0000000000	South America
South America|hCoV-19/Brazil/SP-L15-CD274/2020|EPI ISL 476267|B.1.1|Brazil|2020-03-30	South America|hCoV-19/Chile/RM-ISPCH-74/2020|EPI ISL 445370|B.1.1.33|Chile|2020-04-05	0.0001729576	South America
South America|hCoV-19/Uruguay/UY-NYUMC866/2020|EPI ISL 457962|B.1.1.1|Uruguay|2020-03-30	South America|hCoV-19/Chile/RM-ISPCH-74/2020|EPI ISL 445370|B.1.1.33|Chile|2020-04-05	0.0002440627	South America
South America|hCoV-19/Brazil/SP-L15-CD283/2020|EPI ISL 476274|B.1.1.33|Brazil|2020-03-30	South America|hCoV-19/Chile/RM-ISPCH-74/2020|EPI ISL 445370|B.1.1.33|Chile|2020-04-05	0.0000348598	South America
South America|hCoV-19/Colombia/HUI-GUR-0920/2020|EPI ISL 447753|B.1.5|Colombia|2020-03-30	South America|hCoV-19/Chile/RM-ISPCH-74/2020|EPI ISL 445370|B.1.1.33|Chile|2020-04-05	0.0002457292	South America
South America|hCoV-19/Peru/ANC-INS-132/2020|EPI ISL 536529|B.1.1.1|Peru|2020-03-31	South America|hCoV-19/Chile/RM-ISPCH-74/2020|EPI ISL 445370|B.1.1.33|Chile|2020-04-05	0.0002355760	South America
South America|hCoV-19/Argentina/PAIS-A0009/2020|EPI ISL 430801|B.1.5|Argentina|2020-03-31	South America|hCoV-19/Chile/RM-ISPCH-74/2020|EPI ISL 445370|B.1.1.33|Chile|2020-04-05	0.0002019380	South America
South America|hCoV-19/Brazil/SP-122/2020|EPI ISL 515522|B.1.1.33|Brazil|2020-03-31	South America|hCoV-19/Chile/RM-ISPCH-74/2020|EPI ISL 445370|B.1.1.33|Chile|2020-04-05	0.0000000000	South America
South America|hCoV-19/Argentina/PAIS-A0011/2020|EPI ISL 430802|B.1.1|Argentina|2020-03-31	South America|hCoV-19/Chile/RM-ISPCH-74/2020|EPI ISL 445370|B.1.1.33|Chile|2020-04-05	0.0001009544	South America
South America|hCoV-19/Colombia/RIS-GUV-92087/2020|EPI ISL 447760|B.1.8|Colombia|2020-03-31	South America|hCoV-19/Chile/RM-ISPCH-74/2020|EPI ISL 445370|B.1.1.33|Chile|2020-04-05	0.0002019448	South America
South America|hCoV-19/Colombia/HUI-GUV-92061/2020|EPI ISL 447759|B.1.5|Colombia|2020-03-31	South America|hCoV-19/Chile/RM-ISPCH-74/2020|EPI ISL 445370|B.1.1.33|Chile|2020-04-05	0.0002020060	South America
South America|hCoV-19/Colombia/VAC-GUV-92034/2020|EPI ISL 447755|B.1.5|Colombia|2020-03-31	South America|hCoV-19/Chile/RM-ISPCH-74/2020|EPI ISL 445370|B.1.1.33|Chile|2020-04-05	0.0003031186	South America
South America|hCoV-19/Colombia/VAC-GUV-92042/2020|EPI ISL 447756|B.1.5|Colombia|2020-03-31	South America|hCoV-19/Chile/RM-ISPCH-74/2020|EPI ISL 445370|B.1.1.33|Chile|2020-04-05	0.0002357613	South America
South America|hCoV-19/Peru/ICA-INS-040/2020|EPI ISL 491462|B.1.1.1|Peru|2020-03-31	South America|hCoV-19/Chile/RM-ISPCH-74/2020|EPI ISL 445370|B.1.1.33|Chile|2020-04-05	0.0002371754	South America
South America|hCoV-19/Colombia/MAG-INS-95839/2020|EPI ISL 498166|B.1.255|Colombia|2020-03-31	South America|hCoV-19/Chile/RM-ISPCH-74/2020|EPI ISL 445370|B.1.1.33|Chile|2020-04-05	0.0002692988	South America
South America|hCoV-19/Colombia/CAU-INS-89002/2020|EPI ISL 498159|B.1|Colombia|2020-03-31	South America|hCoV-19/Chile/RM-ISPCH-74/2020|EPI ISL 445370|B.1.1.33|Chile|2020-04-05	0.0001682905	South America
South America|hCoV-19/Colombia/CES-INS-89781/2020|EPI ISL 498160|B.1.255|Colombia|2020-03-31	South America|hCoV-19/Chile/RM-ISPCH-74/2020|EPI ISL 445370|B.1.1.33|Chile|2020-04-05	0.0002356282	South America
South America|hCoV-19/Colombia/ANT-GUV-92256/2020|EPI ISL 447768|B.1|Colombia|2020-03-31	South America|hCoV-19/Chile/RM-ISPCH-74/2020|EPI ISL 445370|B.1.1.33|Chile|2020-04-05	0.0002358028	South America
South America|hCoV-19/Colombia/ANT-GUV-92146/2020|EPI ISL 447761|B|Colombia|2020-03-31	South America|hCoV-19/Chile/RM-ISPCH-74/2020|EPI ISL 445370|B.1.1.33|Chile|2020-04-05	0.0003373285	South America
South America|hCoV-19/Brazil/MA-L17-CD363/2020|EPI ISL 476309|B.1.1.33|Brazil|2020-03-31	South America|hCoV-19/Chile/RM-ISPCH-74/2020|EPI ISL 445370|B.1.1.33|Chile|2020-04-05	0.0000342335	South America
South America|hCoV-19/Brazil/BA-L17-CD359/2020|EPI ISL 476305|B.1.1.33|Brazil|2020-03-31	South America|hCoV-19/Chile/RM-ISPCH-74/2020|EPI ISL 445370|B.1.1.33|Chile|2020-04-05	0.0000342335	South America
South America|hCoV-19/Brazil/PR-L17-CD365/2020|EPI ISL 476311|B.1.1|Brazil|2020-03-31	South America|hCoV-19/Chile/RM-ISPCH-74/2020|EPI ISL 445370|B.1.1.33|Chile|2020-04-05	0.0001027134	South America
South America|hCoV-19/Brazil/SC-L17-CD372/2020|EPI ISL 476317|B.1.1.33|Brazil|2020-03-31	South America|hCoV-19/Chile/RM-ISPCH-74/2020|EPI ISL 445370|B.1.1.33|Chile|2020-04-05	0.0000000000	South America
South America|hCoV-19/Brazil/CE-L17-CD361/2020|EPI ISL 476307|B.1.212|Brazil|2020-03-31	South America|hCoV-19/Chile/RM-ISPCH-74/2020|EPI ISL 445370|B.1.1.33|Chile|2020-04-05	0.0003107411	South America
South America|hCoV-19/Brazil/SP-L17-CD357/2020|EPI ISL 476303|B.1.1.33|Brazil|2020-03-31	South America|hCoV-19/Chile/RM-ISPCH-74/2020|EPI ISL 445370|B.1.1.33|Chile|2020-04-05	0.0000345170	South America
South America|hCoV-19/Colombia/HUI-GUV-92060/2020|EPI ISL 447758|B.1.5|Colombia|2020-03-31	South America|hCoV-19/Chile/RM-ISPCH-74/2020|EPI ISL 445370|B.1.1.33|Chile|2020-04-05	0.0002104666	South America
South America|hCoV-19/Peru/CAL-INS-135/2020|EPI ISL 536530|B.1.1|Peru|2020-03-31	South America|hCoV-19/Chile/RM-ISPCH-74/2020|EPI ISL 445370|B.1.1.33|Chile|2020-04-05	0.0002824336	South America
South America|hCoV-19/Argentina/PAIS-A0012/2020|EPI ISL 430803|B.1.5|Argentina|2020-04-01	South America|hCoV-19/Chile/RM-ISPCH-74/2020|EPI ISL 445370|B.1.1.33|Chile|2020-04-05	0.0002692623	South America
South America|hCoV-19/Brazil/SP-137/2020|EPI ISL 515543|B.1.1.33|Brazil|2020-04-01	South America|hCoV-19/Chile/RM-ISPCH-74/2020|EPI ISL 445370|B.1.1.33|Chile|2020-04-05	0.0000336500	South America
South America|hCoV-19/Peru/LAM-INS-126/2020|EPI ISL 536524|C.14|Peru|2020-04-01	South America|hCoV-19/Chile/RM-ISPCH-74/2020|EPI ISL 445370|B.1.1.33|Chile|2020-04-05	0.0002692486	South America
South America|hCoV-19/Chile/RM-ISPCH-56/2020|EPI ISL 445352|B.1.1.33|Chile|2020-04-01	South America|hCoV-19/Chile/RM-ISPCH-74/2020|EPI ISL 445370|B.1.1.33|Chile|2020-04-05	0.0000000000	South America
South America|hCoV-19/Peru/JUN-INS-131/2020|EPI ISL 536528|B.1|Peru|2020-04-01	South America|hCoV-19/Chile/RM-ISPCH-74/2020|EPI ISL 445370|B.1.1.33|Chile|2020-04-05	0.0003366002	South America
South America|hCoV-19/Peru/LAM-INS-125/2020|EPI ISL 536523|C.14|Peru|2020-04-01	South America|hCoV-19/Chile/RM-ISPCH-74/2020|EPI ISL 445370|B.1.1.33|Chile|2020-04-05	0.0003029255	South America
South America|hCoV-19/Argentina/PAIS-A0013/2020|EPI ISL 430804|B.1.5|Argentina|2020-04-01	South America|hCoV-19/Chile/RM-ISPCH-74/2020|EPI ISL 445370|B.1.1.33|Chile|2020-04-05	0.0002019380	South America
South America|hCoV-19/Peru/LAM-INS-169/2020|EPI ISL 536562|B.1.1.1|Peru|2020-04-01	South America|hCoV-19/Chile/RM-ISPCH-74/2020|EPI ISL 445370|B.1.1.33|Chile|2020-04-05	0.0002692486	South America
South America|hCoV-19/Argentina/PAIS-A0014/2020|EPI ISL 430805|B.1.1|Argentina|2020-04-01	South America|hCoV-19/Chile/RM-ISPCH-74/2020|EPI ISL 445370|B.1.1.33|Chile|2020-04-05	0.0001685108	South America
South America|hCoV-19/Chile/RM-ISPCH-54/2020|EPI ISL 445350|B.1.1.1|Chile|2020-04-01	South America|hCoV-19/Chile/RM-ISPCH-74/2020|EPI ISL 445370|B.1.1.33|Chile|2020-04-05	0.0002355763	South America
South America|hCoV-19/Brazil/RJ-1065/2020|EPI ISL 456074|B.1.1.33|Brazil|2020-04-01	South America|hCoV-19/Chile/RM-ISPCH-74/2020|EPI ISL 445370|B.1.1.33|Chile|2020-04-05	0.0000336484	South America
South America|hCoV-19/Brazil/RJ-1056/2020|EPI ISL 456072|B.1.1.33|Brazil|2020-04-01	South America|hCoV-19/Chile/RM-ISPCH-74/2020|EPI ISL 445370|B.1.1.33|Chile|2020-04-05	0.0000000000	South America
South America|hCoV-19/Colombia/MAG-GVI-93457/2020|EPI ISL 447778|B.1.255|Colombia|2020-04-01	South America|hCoV-19/Chile/RM-ISPCH-74/2020|EPI ISL 445370|B.1.1.33|Chile|2020-04-05	0.0002692898	South America
South America|hCoV-19/Colombia/VAC-GVI-93366/2020|EPI ISL 447774|B.1|Colombia|2020-04-01	South America|hCoV-19/Chile/RM-ISPCH-74/2020|EPI ISL 445370|B.1.1.33|Chile|2020-04-05	0.0002356837	South America
South America|hCoV-19/Colombia/ANT-GUV-92250/2020|EPI ISL 447766|B.1|Colombia|2020-04-01	South America|hCoV-19/Chile/RM-ISPCH-74/2020|EPI ISL 445370|B.1.1.33|Chile|2020-04-05	0.0002356837	South America
South America|hCoV-19/Colombia/VAC-GVI-93467/2020|EPI ISL 447779|B.1.1|Colombia|2020-04-01	South America|hCoV-19/Chile/RM-ISPCH-74/2020|EPI ISL 445370|B.1.1.33|Chile|2020-04-05	0.0001009837	South America
South America|hCoV-19/Colombia/MAG-GVI-93450/2020|EPI ISL 447777|B.1.255|Colombia|2020-04-01	South America|hCoV-19/Chile/RM-ISPCH-74/2020|EPI ISL 445370|B.1.1.33|Chile|2020-04-05	0.0002357552	South America
South America|hCoV-19/Colombia/VAC-GVI-93470/2020|EPI ISL 447780|B.1|Colombia|2020-04-01	South America|hCoV-19/Chile/RM-ISPCH-74/2020|EPI ISL 445370|B.1.1.33|Chile|2020-04-05	0.0002695382	South America
South America|hCoV-19/Colombia/VAC-GVI-93381/2020|EPI ISL 447775|B.1|Colombia|2020-04-01	South America|hCoV-19/Chile/RM-ISPCH-74/2020|EPI ISL 445370|B.1.1.33|Chile|2020-04-05	0.0002358505	South America
South America|hCoV-19/Peru/LAM-INS-034/2020|EPI ISL 491459|C.14|Peru|2020-04-01	South America|hCoV-19/Chile/RM-ISPCH-74/2020|EPI ISL 445370|B.1.1.33|Chile|2020-04-05	0.0002710636	South America
South America|hCoV-19/Peru/LIM-INS-060/2020|EPI ISL 524473|B.1.1|Peru|2020-04-01	South America|hCoV-19/Chile/RM-ISPCH-74/2020|EPI ISL 445370|B.1.1.33|Chile|2020-04-05	0.0001355162	South America
South America|hCoV-19/Peru/LAM-INS-038/2020|EPI ISL 491461|C.14|Peru|2020-04-01	South America|hCoV-19/Chile/RM-ISPCH-74/2020|EPI ISL 445370|B.1.1.33|Chile|2020-04-05	0.0003049677	South America
South America|hCoV-19/Peru/LAM-INS-035/2020|EPI ISL 491460|B.1.1.1|Peru|2020-04-01	South America|hCoV-19/Chile/RM-ISPCH-74/2020|EPI ISL 445370|B.1.1.33|Chile|2020-04-05	0.0002710636	South America
South America|hCoV-19/Peru/CAJ-INS-057/2020|EPI ISL 517713|B.1.1.1|Peru|2020-04-01	South America|hCoV-19/Chile/RM-ISPCH-74/2020|EPI ISL 445370|B.1.1.33|Chile|2020-04-05	0.0002371754	South America
South America|hCoV-19/Chile/RM-ISPCH-53/2020|EPI ISL 449800|B.1.5|Chile|2020-04-01	South America|hCoV-19/Chile/RM-ISPCH-74/2020|EPI ISL 445370|B.1.1.33|Chile|2020-04-05	0.0006062535	South America
South America|hCoV-19/Brazil/RJ-1058/2020|EPI ISL 456073|B.1.1.33|Brazil|2020-04-01	South America|hCoV-19/Chile/RM-ISPCH-74/2020|EPI ISL 445370|B.1.1.33|Chile|2020-04-05	0.0000336636	South America
South America|hCoV-19/Colombia/VAC-GVI-93352/2020|EPI ISL 447771|B.1|Colombia|2020-04-01	South America|hCoV-19/Chile/RM-ISPCH-74/2020|EPI ISL 445370|B.1.1.33|Chile|2020-04-05	0.0002357155	South America
South America|hCoV-19/Colombia/COR-INS-95319/2020|EPI ISL 498163|B.1|Colombia|2020-04-01	South America|hCoV-19/Chile/RM-ISPCH-74/2020|EPI ISL 445370|B.1.1.33|Chile|2020-04-05	0.0001682962	South America
South America|hCoV-19/Colombia/VAC-INS-96183/2020|EPI ISL 456147|B.1|Colombia|2020-04-01	South America|hCoV-19/Chile/RM-ISPCH-74/2020|EPI ISL 445370|B.1.1.33|Chile|2020-04-05	0.0002694258	South America
South America|hCoV-19/Colombia/VAC-INS-96176/2020|EPI ISL 456152|B|Colombia|2020-04-01	South America|hCoV-19/Chile/RM-ISPCH-74/2020|EPI ISL 445370|B.1.1.33|Chile|2020-04-05	0.0004719543	South America
South America|hCoV-19/Peru/JUN-INS-127/2020|EPI ISL 536525|B.1|Peru|2020-04-01	South America|hCoV-19/Chile/RM-ISPCH-74/2020|EPI ISL 445370|B.1.1.33|Chile|2020-04-05	0.0002027009	South America
South America|hCoV-19/Colombia/ANT-GUV-92252/2020|EPI ISL 447767|B|Colombia|2020-04-01	South America|hCoV-19/Chile/RM-ISPCH-74/2020|EPI ISL 445370|B.1.1.33|Chile|2020-04-05	0.0004402342	South America
South America|hCoV-19/Colombia/CUN-GVI-93301/2020|EPI ISL 447769|B.1.255|Colombia|2020-04-01	South America|hCoV-19/Chile/RM-ISPCH-74/2020|EPI ISL 445370|B.1.1.33|Chile|2020-04-05	0.0003049139	South America
South America|hCoV-19/Peru/LAM-INS-170/2020|EPI ISL 536563|B.1.1.1|Peru|2020-04-01	South America|hCoV-19/Chile/RM-ISPCH-74/2020|EPI ISL 445370|B.1.1.33|Chile|2020-04-05	0.0003044704	South America
South America|hCoV-19/Peru/LAM-INS-171/2020|EPI ISL 536564|B.1.5|Peru|2020-04-01	South America|hCoV-19/Chile/RM-ISPCH-74/2020|EPI ISL 445370|B.1.1.33|Chile|2020-04-05	0.0003731403	South America
South America|hCoV-19/Brazil/PA-0227/2020|EPI ISL 470601|B.1.1.33|Brazil|2020-04-01	South America|hCoV-19/Chile/RM-ISPCH-74/2020|EPI ISL 445370|B.1.1.33|Chile|2020-04-05	0.0000684337	South America
South America|hCoV-19/Brazil/SC-L19-CD399/2020|EPI ISL 476324|B.1.1.33|Brazil|2020-04-01	South America|hCoV-19/Chile/RM-ISPCH-74/2020|EPI ISL 445370|B.1.1.33|Chile|2020-04-05	0.0000000000	South America
South America|hCoV-19/Brazil/SP-L19-CD391/2020|EPI ISL 476320|B.1.212|Brazil|2020-04-01	South America|hCoV-19/Chile/RM-ISPCH-74/2020|EPI ISL 445370|B.1.1.33|Chile|2020-04-05	0.0002737886	South America
South America|hCoV-19/Brazil/RS-L19-CD390/2020|EPI ISL 476319|B.1.1.33|Brazil|2020-04-01	South America|hCoV-19/Chile/RM-ISPCH-74/2020|EPI ISL 445370|B.1.1.33|Chile|2020-04-05	0.0000684334	South America
South America|hCoV-19/Brazil/PA-0229/2020|EPI ISL 470603|B.1.1.1|Brazil|2020-04-01	South America|hCoV-19/Chile/RM-ISPCH-74/2020|EPI ISL 445370|B.1.1.33|Chile|2020-04-05	0.0002395615	South America
South America|hCoV-19/Brazil/RJ-0254/2020|EPI ISL 470622|B.39|Brazil|2020-04-01	South America|hCoV-19/Chile/RM-ISPCH-74/2020|EPI ISL 445370|B.1.1.33|Chile|2020-04-05	0.0005135457	South America
South America|hCoV-19/Brazil/AM-0201/2020|EPI ISL 470568|B.1|Brazil|2020-04-01	South America|hCoV-19/Chile/RM-ISPCH-74/2020|EPI ISL 445370|B.1.1.33|Chile|2020-04-05	0.0002739082	South America
South America|hCoV-19/Peru/JUN-INS-128/2020|EPI ISL 536526|B.1.5|Peru|2020-04-01	South America|hCoV-19/Chile/RM-ISPCH-74/2020|EPI ISL 445370|B.1.1.33|Chile|2020-04-05	0.0003424068	South America
South America|hCoV-19/Colombia/un-CIAT-01/2020|EPI ISL 445085|B.1|Colombia|2020-04-02	South America|hCoV-19/Chile/RM-ISPCH-74/2020|EPI ISL 445370|B.1.1.33|Chile|2020-04-05	0.0002692805	South America
South America|hCoV-19/Argentina/PAIS-A0016/2020|EPI ISL 430807|B.1.1|Argentina|2020-04-02	South America|hCoV-19/Chile/RM-ISPCH-74/2020|EPI ISL 445370|B.1.1.33|Chile|2020-04-05	0.0001346061	South America
South America|hCoV-19/Brazil/SP-124/2020|EPI ISL 515523|B.1.1.33|Brazil|2020-04-02	South America|hCoV-19/Chile/RM-ISPCH-74/2020|EPI ISL 445370|B.1.1.33|Chile|2020-04-05	0.0000000000	South America
South America|hCoV-19/Brazil/RJ-1595/2020|EPI ISL 467346|B.39|Brazil|2020-04-02	South America|hCoV-19/Chile/RM-ISPCH-74/2020|EPI ISL 445370|B.1.1.33|Chile|2020-04-05	0.0007071357	South America
South America|hCoV-19/Brazil/RJ-1100/2020|EPI ISL 456075|B.1.1.33|Brazil|2020-04-02	South America|hCoV-19/Chile/RM-ISPCH-74/2020|EPI ISL 445370|B.1.1.33|Chile|2020-04-05	0.0000336484	South America
South America|hCoV-19/Brazil/RJ-1574/2020|EPI ISL 467345|B.1.1.33|Brazil|2020-04-02	South America|hCoV-19/Chile/RM-ISPCH-74/2020|EPI ISL 445370|B.1.1.33|Chile|2020-04-05	0.0000336484	South America
South America|hCoV-19/Brazil/RJ-1555/2020|EPI ISL 467344|B.39|Brazil|2020-04-02	South America|hCoV-19/Chile/RM-ISPCH-74/2020|EPI ISL 445370|B.1.1.33|Chile|2020-04-05	0.0005724116	South America
South America|hCoV-19/Colombia/VAC-GVI-93511/2020|EPI ISL 447785|B.1|Colombia|2020-04-02	South America|hCoV-19/Chile/RM-ISPCH-74/2020|EPI ISL 445370|B.1.1.33|Chile|2020-04-05	0.0002356837	South America
South America|hCoV-19/Brazil/RJ-1600/2020|EPI ISL 456082|B.1.1.33|Brazil|2020-04-02	South America|hCoV-19/Chile/RM-ISPCH-74/2020|EPI ISL 445370|B.1.1.33|Chile|2020-04-05	0.0000336624	South America
South America|hCoV-19/Peru/LOR-INS-058/2020|EPI ISL 514317|B.1.1|Peru|2020-04-02	South America|hCoV-19/Chile/RM-ISPCH-74/2020|EPI ISL 445370|B.1.1.33|Chile|2020-04-05	0.0001016301	South America
South America|hCoV-19/Chile/RM-ISPCH-57/2020|EPI ISL 445353|B.1.1|Chile|2020-04-02	South America|hCoV-19/Chile/RM-ISPCH-74/2020|EPI ISL 445370|B.1.1.33|Chile|2020-04-05	0.0001009578	South America
South America|hCoV-19/Chile/RM-ISPCH-55/2020|EPI ISL 445351|B.40|Chile|2020-04-02	South America|hCoV-19/Chile/RM-ISPCH-74/2020|EPI ISL 445370|B.1.1.33|Chile|2020-04-05	0.0005387214	South America
South America|hCoV-19/Venezuela/VEN-89312/2020|EPI ISL 476702|B.1.1|Venezuela|2020-04-02	South America|hCoV-19/Chile/RM-ISPCH-74/2020|EPI ISL 445370|B.1.1.33|Chile|2020-04-05	0.0001013890	South America
South America|hCoV-19/Brazil/RJ-0255/2020|EPI ISL 470623|B.1.1.33|Brazil|2020-04-02	South America|hCoV-19/Chile/RM-ISPCH-74/2020|EPI ISL 445370|B.1.1.33|Chile|2020-04-05	0.0000339649	South America
South America|hCoV-19/Brazil/AM-0203/2020|EPI ISL 470570|B.1.1.33|Brazil|2020-04-02	South America|hCoV-19/Chile/RM-ISPCH-74/2020|EPI ISL 445370|B.1.1.33|Chile|2020-04-05	0.0000684319	South America
South America|hCoV-19/Brazil/GO-L19-CD413/2020|EPI ISL 476336|B.1.5|Brazil|2020-04-02	South America|hCoV-19/Chile/RM-ISPCH-74/2020|EPI ISL 445370|B.1.1.33|Chile|2020-04-05	0.0002395722	South America
South America|hCoV-19/Brazil/MA-L19-CD403/2020|EPI ISL 476327|B.1.1.33|Brazil|2020-04-02	South America|hCoV-19/Chile/RM-ISPCH-74/2020|EPI ISL 445370|B.1.1.33|Chile|2020-04-05	0.0000342164	South America
South America|hCoV-19/Brazil/CE-L19-CD408/2020|EPI ISL 476331|B.1.212|Brazil|2020-04-02	South America|hCoV-19/Chile/RM-ISPCH-74/2020|EPI ISL 445370|B.1.1.33|Chile|2020-04-05	0.0002737979	South America
South America|hCoV-19/Brazil/CE-0206/2020|EPI ISL 470573|B.1.212|Brazil|2020-04-02	South America|hCoV-19/Chile/RM-ISPCH-74/2020|EPI ISL 445370|B.1.1.33|Chile|2020-04-05	0.0003087456	South America
South America|hCoV-19/Brazil/RS-L19-CD412/2020|EPI ISL 476335|B.1.1.33|Brazil|2020-04-02	South America|hCoV-19/Chile/RM-ISPCH-74/2020|EPI ISL 445370|B.1.1.33|Chile|2020-04-05	0.0000000000	South America
South America|hCoV-19/Brazil/MA-L19-CD407/2020|EPI ISL 476330|B.1.1.33|Brazil|2020-04-02	South America|hCoV-19/Chile/RM-ISPCH-74/2020|EPI ISL 445370|B.1.1.33|Chile|2020-04-05	0.0000345640	South America
South America|hCoV-19/Brazil/PA-0232/2020|EPI ISL 470606|B.1.1.33|Brazil|2020-04-02	South America|hCoV-19/Chile/RM-ISPCH-74/2020|EPI ISL 445370|B.1.1.33|Chile|2020-04-05	0.0000345659	South America
South America|hCoV-19/Brazil/AM-0204/2020|EPI ISL 470571|B.1|Brazil|2020-04-02	South America|hCoV-19/Chile/RM-ISPCH-74/2020|EPI ISL 445370|B.1.1.33|Chile|2020-04-05	0.0002441077	South America
South America|hCoV-19/Brazil/SP-L20-CD416/2020|EPI ISL 476351|B.1.1.33|Brazil|2020-04-02	South America|hCoV-19/Chile/RM-ISPCH-74/2020|EPI ISL 445370|B.1.1.33|Chile|2020-04-05	0.0000348562	South America
South America|hCoV-19/Brazil/GO-L19-CD410/2020|EPI ISL 476333|B.1.5|Brazil|2020-04-02	South America|hCoV-19/Chile/RM-ISPCH-74/2020|EPI ISL 445370|B.1.1.33|Chile|2020-04-05	0.0002092830	South America
South America|hCoV-19/Brazil/SP-L22-CD475/2020|EPI ISL 476374|B.1.1.33|Brazil|2020-04-02	South America|hCoV-19/Chile/RM-ISPCH-74/2020|EPI ISL 445370|B.1.1.33|Chile|2020-04-05	0.0000348781	South America
South America|hCoV-19/Colombia/VAC-GVI-93476/2020|EPI ISL 447782|B.1|Colombia|2020-04-02	South America|hCoV-19/Chile/RM-ISPCH-74/2020|EPI ISL 445370|B.1.1.33|Chile|2020-04-05	0.0002454156	South America
South America|hCoV-19/Colombia/VAC-GVI-93496/2020|EPI ISL 447784|B.1|Colombia|2020-04-02	South America|hCoV-19/Chile/RM-ISPCH-74/2020|EPI ISL 445370|B.1.1.33|Chile|2020-04-05	0.0002461836	South America
South America|hCoV-19/Brazil/AP-IEC-162620/2020|EPI ISL 524792|B.1.1.33|Brazil|2020-04-03	South America|hCoV-19/Chile/RM-ISPCH-74/2020|EPI ISL 445370|B.1.1.33|Chile|2020-04-05	0.0000336484	South America
South America|hCoV-19/Brazil/SP-177/2020|EPI ISL 523973|B.1.1.33|Brazil|2020-04-03	South America|hCoV-19/Chile/RM-ISPCH-74/2020|EPI ISL 445370|B.1.1.33|Chile|2020-04-05	0.0000672983	South America
South America|hCoV-19/Argentina/PAIS-A0017/2020|EPI ISL 430808|B.1.1.1|Argentina|2020-04-03	South America|hCoV-19/Chile/RM-ISPCH-74/2020|EPI ISL 445370|B.1.1.33|Chile|2020-04-05	0.0002692612	South America
South America|hCoV-19/Brazil/AP-IEC-162741/2020|EPI ISL 458138|B.1.1.33|Brazil|2020-04-03	South America|hCoV-19/Chile/RM-ISPCH-74/2020|EPI ISL 445370|B.1.1.33|Chile|2020-04-05	0.0000672983	South America
South America|hCoV-19/Colombia/VAC-GVI-93534/2020|EPI ISL 447786|B.1|Colombia|2020-04-03	South America|hCoV-19/Chile/RM-ISPCH-74/2020|EPI ISL 445370|B.1.1.33|Chile|2020-04-05	0.0002356124	South America
South America|hCoV-19/Colombia/VAC-GVI-93538/2020|EPI ISL 447790|B.1|Colombia|2020-04-03	South America|hCoV-19/Chile/RM-ISPCH-74/2020|EPI ISL 445370|B.1.1.33|Chile|2020-04-05	0.0003030637	South America
South America|hCoV-19/Colombia/VAC-GVI-93537/2020|EPI ISL 447789|B.1.1|Colombia|2020-04-03	South America|hCoV-19/Chile/RM-ISPCH-74/2020|EPI ISL 445370|B.1.1.33|Chile|2020-04-05	0.0002019808	South America
South America|hCoV-19/Brazil/RJ-1402/2020|EPI ISL 456079|B.1.1.33|Brazil|2020-04-03	South America|hCoV-19/Chile/RM-ISPCH-74/2020|EPI ISL 445370|B.1.1.33|Chile|2020-04-05	0.0000336609	South America
South America|hCoV-19/Colombia/VAC-GVI-97210/2020|EPI ISL 447794|B.1.1|Colombia|2020-04-03	South America|hCoV-19/Chile/RM-ISPCH-74/2020|EPI ISL 445370|B.1.1.33|Chile|2020-04-05	0.0001346730	South America
South America|hCoV-19/Colombia/VAC-GVI-97203/2020|EPI ISL 447793|B.1|Colombia|2020-04-03	South America|hCoV-19/Chile/RM-ISPCH-74/2020|EPI ISL 445370|B.1.1.33|Chile|2020-04-05	0.0002357472	South America
South America|hCoV-19/Colombia/VAC-GVI-97161/2020|EPI ISL 447791|B.1|Colombia|2020-04-03	South America|hCoV-19/Chile/RM-ISPCH-74/2020|EPI ISL 445370|B.1.1.33|Chile|2020-04-05	0.0002358505	South America
South America|hCoV-19/Chile/RM-ISPCH-76/2020|EPI ISL 445373|B.1.1.33|Chile|2020-04-03	South America|hCoV-19/Chile/RM-ISPCH-74/2020|EPI ISL 445370|B.1.1.33|Chile|2020-04-05	0.0000336507	South America
South America|hCoV-19/Colombia/CUN-INS-96791/2020|EPI ISL 498167|B.1|Colombia|2020-04-03	South America|hCoV-19/Chile/RM-ISPCH-74/2020|EPI ISL 445370|B.1.1.33|Chile|2020-04-05	0.0001682962	South America
South America|hCoV-19/Colombia/VAC-GVI-97181/2020|EPI ISL 447792|B.1.255|Colombia|2020-04-03	South America|hCoV-19/Chile/RM-ISPCH-74/2020|EPI ISL 445370|B.1.1.33|Chile|2020-04-05	0.0003704401	South America
South America|hCoV-19/Brazil/RJ-0256/2020|EPI ISL 470624|B.1.1.33|Brazil|2020-04-03	South America|hCoV-19/Chile/RM-ISPCH-74/2020|EPI ISL 445370|B.1.1.33|Chile|2020-04-05	0.0001019020	South America
South America|hCoV-19/Brazil/MG-0219/2020|EPI ISL 470585|B.1.1.33|Brazil|2020-04-03	South America|hCoV-19/Chile/RM-ISPCH-74/2020|EPI ISL 445370|B.1.1.33|Chile|2020-04-05	0.0000000000	South America
South America|hCoV-19/Brazil/SP-L19-CD409/2020|EPI ISL 476332|B.1.1.33|Brazil|2020-04-03	South America|hCoV-19/Chile/RM-ISPCH-74/2020|EPI ISL 445370|B.1.1.33|Chile|2020-04-05	0.0000342147	South America
South America|hCoV-19/Brazil/SP-L20-CD415/2020|EPI ISL 476350|B.1.1.33|Brazil|2020-04-03	South America|hCoV-19/Chile/RM-ISPCH-74/2020|EPI ISL 445370|B.1.1.33|Chile|2020-04-05	0.0000342159	South America
South America|hCoV-19/Brazil/GO-0209/2020|EPI ISL 470576|B.1.5|Brazil|2020-04-03	South America|hCoV-19/Chile/RM-ISPCH-74/2020|EPI ISL 445370|B.1.1.33|Chile|2020-04-05	0.0002053586	South America
South America|hCoV-19/Brazil/PE-L20-CD432/2020|EPI ISL 476359|B.1.1|Brazil|2020-04-03	South America|hCoV-19/Chile/RM-ISPCH-74/2020|EPI ISL 445370|B.1.1.33|Chile|2020-04-05	0.0000684427	South America
South America|hCoV-19/Brazil/PA-0237/2020|EPI ISL 470611|B.1.1.33|Brazil|2020-04-03	South America|hCoV-19/Chile/RM-ISPCH-74/2020|EPI ISL 445370|B.1.1.33|Chile|2020-04-05	0.0000691286	South America
South America|hCoV-19/Brazil/PA-0235/2020|EPI ISL 470609|B.1.1.33|Brazil|2020-04-03	South America|hCoV-19/Chile/RM-ISPCH-74/2020|EPI ISL 445370|B.1.1.33|Chile|2020-04-05	0.0000345659	South America
South America|hCoV-19/Brazil/SP-L1-CAMPI8/2020|EPI ISL 476170|B.1.1.33|Brazil|2020-04-03	South America|hCoV-19/Chile/RM-ISPCH-74/2020|EPI ISL 445370|B.1.1.33|Chile|2020-04-05	0.0000000000	South America
South America|hCoV-19/Brazil/SP-L20-CD418/2020|EPI ISL 476352|B.1.1.33|Brazil|2020-04-03	South America|hCoV-19/Chile/RM-ISPCH-74/2020|EPI ISL 445370|B.1.1.33|Chile|2020-04-05	0.0000700167	South America
South America|hCoV-19/Brazil/SP-131/2020|EPI ISL 471543|B.1.5|Brazil|2020-04-04	South America|hCoV-19/Chile/RM-ISPCH-74/2020|EPI ISL 445370|B.1.1.33|Chile|2020-04-05	0.0002356106	South America
South America|hCoV-19/Chile/RM-ISPCH-79/2020|EPI ISL 445376|B.1|Chile|2020-04-04	South America|hCoV-19/Chile/RM-ISPCH-74/2020|EPI ISL 445370|B.1.1.33|Chile|2020-04-05	0.0003702799	South America
South America|hCoV-19/Chile/RM-ISPCH-78/2020|EPI ISL 445375|B.1.1.1|Chile|2020-04-04	South America|hCoV-19/Chile/RM-ISPCH-74/2020|EPI ISL 445370|B.1.1.33|Chile|2020-04-05	0.0002355763	South America
South America|hCoV-19/Colombia/CUN-GVI-97718/2020|EPI ISL 447800|B.1.255|Colombia|2020-04-04	South America|hCoV-19/Chile/RM-ISPCH-74/2020|EPI ISL 445370|B.1.1.33|Chile|2020-04-05	0.0002356124	South America
South America|hCoV-19/Colombia/NAR-GVI-97417/2020|EPI ISL 447798|B.1.1|Colombia|2020-04-04	South America|hCoV-19/Chile/RM-ISPCH-74/2020|EPI ISL 445370|B.1.1.33|Chile|2020-04-05	0.0001009531	South America
South America|hCoV-19/Brazil/RJ-1830/2020|EPI ISL 541349|B.1.1.33|Brazil|2020-04-04	South America|hCoV-19/Chile/RM-ISPCH-74/2020|EPI ISL 445370|B.1.1.33|Chile|2020-04-05	0.0000673037	South America
South America|hCoV-19/Colombia/VAC-GVI-97321/2020|EPI ISL 447796|B.1.1|Colombia|2020-04-04	South America|hCoV-19/Chile/RM-ISPCH-74/2020|EPI ISL 445370|B.1.1.33|Chile|2020-04-05	0.0001009795	South America
South America|hCoV-19/Colombia/VAC-GVI-97212/2020|EPI ISL 447795|B.1|Colombia|2020-04-04	South America|hCoV-19/Chile/RM-ISPCH-74/2020|EPI ISL 445370|B.1.1.33|Chile|2020-04-05	0.0003030024	South America
South America|hCoV-19/Colombia/MET-GVI-97782/2020|EPI ISL 447803|B.1.1|Colombia|2020-04-04	South America|hCoV-19/Chile/RM-ISPCH-74/2020|EPI ISL 445370|B.1.1.33|Chile|2020-04-05	0.0001346378	South America
South America|hCoV-19/Colombia/MET-GVI-97769/2020|EPI ISL 447802|B.1.1|Colombia|2020-04-04	South America|hCoV-19/Chile/RM-ISPCH-74/2020|EPI ISL 445370|B.1.1.33|Chile|2020-04-05	0.0000673164	South America
South America|hCoV-19/Colombia/RIS-GVI-98006/2020|EPI ISL 447809|B.1.3|Colombia|2020-04-04	South America|hCoV-19/Chile/RM-ISPCH-74/2020|EPI ISL 445370|B.1.1.33|Chile|2020-04-05	0.0003704104	South America
South America|hCoV-19/Colombia/BOY-GVI-97349/2020|EPI ISL 447797|B.1.255|Colombia|2020-04-04	South America|hCoV-19/Chile/RM-ISPCH-74/2020|EPI ISL 445370|B.1.1.33|Chile|2020-04-05	0.0003030252	South America
South America|hCoV-19/Colombia/MET-GVI-97783/2020|EPI ISL 447804|B.1.1|Colombia|2020-04-04	South America|hCoV-19/Chile/RM-ISPCH-74/2020|EPI ISL 445370|B.1.1.33|Chile|2020-04-05	0.0001346514	South America
South America|hCoV-19/Chile/RM-ISPCH-77/2020|EPI ISL 445374|B.1.1.1|Chile|2020-04-04	South America|hCoV-19/Chile/RM-ISPCH-74/2020|EPI ISL 445370|B.1.1.33|Chile|2020-04-05	0.0002355842	South America
South America|hCoV-19/Chile/BI-ISPCH-4/2020|EPI ISL 445378|B.1.1|Chile|2020-04-04	South America|hCoV-19/Chile/RM-ISPCH-74/2020|EPI ISL 445370|B.1.1.33|Chile|2020-04-05	0.0001009557	South America
South America|hCoV-19/Brazil/RJ-1862/2020|EPI ISL 541350|B.1.1.33|Brazil|2020-04-04	South America|hCoV-19/Chile/RM-ISPCH-74/2020|EPI ISL 445370|B.1.1.33|Chile|2020-04-05	0.0000336534	South America
South America|hCoV-19/Brazil/RJ-1783/2020|EPI ISL 541347|B.1.1.33|Brazil|2020-04-04	South America|hCoV-19/Chile/RM-ISPCH-74/2020|EPI ISL 445370|B.1.1.33|Chile|2020-04-05	0.0000336937	South America
South America|hCoV-19/Argentina/PAIS-A0018/2020|EPI ISL 430809|B.1.1.1|Argentina|2020-04-04	South America|hCoV-19/Chile/RM-ISPCH-74/2020|EPI ISL 445370|B.1.1.33|Chile|2020-04-05	0.0002697296	South America
South America|hCoV-19/Brazil/MG-0220/2020|EPI ISL 470586|B.1.1.33|Brazil|2020-04-04	South America|hCoV-19/Chile/RM-ISPCH-74/2020|EPI ISL 445370|B.1.1.33|Chile|2020-04-05	0.0001026480	South America
South America|hCoV-19/Brazil/GO-0210/2020|EPI ISL 470577|B.1.1.33|Brazil|2020-04-04	South America|hCoV-19/Chile/RM-ISPCH-74/2020|EPI ISL 445370|B.1.1.33|Chile|2020-04-05	0.0000000000	South America
South America|hCoV-19/Brazil/SP-01/2020|EPI ISL 412964|B.1.5|Brazil|2020-02-25	South America|hCoV-19/Chile/RM-ISPCH-80/2020|EPI ISL 445377|B.1.1|Chile|2020-04-05	0.0001346159	South America
South America|hCoV-19/Brazil/SP-02/2020|EPI ISL 413016|B|Brazil|2020-02-28	South America|hCoV-19/Chile/RM-ISPCH-80/2020|EPI ISL 445377|B.1.1|Chile|2020-04-05	0.0004376412	South America
South America|hCoV-19/Brazil/SP-06/2020|EPI ISL 414015|B.1.5|Brazil|2020-02-29	South America|hCoV-19/Chile/RM-ISPCH-80/2020|EPI ISL 445377|B.1.1|Chile|2020-04-05	0.0001346159	South America
South America|hCoV-19/Brazil/ES-225/2020|EPI ISL 415128|B.40|Brazil|2020-02-29	South America|hCoV-19/Chile/RM-ISPCH-80/2020|EPI ISL 445377|B.1.1|Chile|2020-04-05	0.0004713603	South America
South America|hCoV-19/Argentina/PAIS-A0001/2020|EPI ISL 430793|B.1.1|Argentina|2020-03-01	South America|hCoV-19/Chile/RM-ISPCH-80/2020|EPI ISL 445377|B.1.1|Chile|2020-04-05	0.0001028670	South America
South America|hCoV-19/Brazil/SP-03/2020|EPI ISL 414014|B.1.1|Brazil|2020-03-02	South America|hCoV-19/Chile/RM-ISPCH-80/2020|EPI ISL 445377|B.1.1|Chile|2020-04-05	0.0000672983	South America
South America|hCoV-19/Brazil/SP-11/2020|EPI ISL 416033|B.3|Brazil|2020-03-03	South America|hCoV-19/Chile/RM-ISPCH-80/2020|EPI ISL 445377|B.1.1|Chile|2020-04-05	0.0003366106	South America
South America|hCoV-19/Brazil/SP-07/2020|EPI ISL 416028|B.1.1|Brazil|2020-03-03	South America|hCoV-19/Chile/RM-ISPCH-80/2020|EPI ISL 445377|B.1.1|Chile|2020-04-05	0.0000672983	South America
South America|hCoV-19/Chile/RM-ISPCH-1/2020|EPI ISL 414579|A.2|Chile|2020-03-03	South America|hCoV-19/Chile/RM-ISPCH-80/2020|EPI ISL 445377|B.1.1|Chile|2020-04-05	0.0005050100	South America
South America|hCoV-19/Brazil/SP-09/2020|EPI ISL 416031|B.1.5|Brazil|2020-03-04	South America|hCoV-19/Chile/RM-ISPCH-80/2020|EPI ISL 445377|B.1.1|Chile|2020-04-05	0.0001346159	South America
South America|hCoV-19/Brazil/SP-08/2020|EPI ISL 416029|B.1.1|Brazil|2020-03-04	South America|hCoV-19/Chile/RM-ISPCH-80/2020|EPI ISL 445377|B.1.1|Chile|2020-04-05	0.0000672983	South America
South America|hCoV-19/Brazil/SP-10/2020|EPI ISL 416032|B|Brazil|2020-03-04	South America|hCoV-19/Chile/RM-ISPCH-80/2020|EPI ISL 445377|B.1.1|Chile|2020-04-05	0.0003702780	South America
South America|hCoV-19/Brazil/SP-04/2020|EPI ISL 414017|B.1.1|Brazil|2020-03-04	South America|hCoV-19/Chile/RM-ISPCH-80/2020|EPI ISL 445377|B.1.1|Chile|2020-04-05	0.0000672983	South America
South America|hCoV-19/Brazil/SP-12/2020|EPI ISL 416034|B.1.1|Brazil|2020-03-04	South America|hCoV-19/Chile/RM-ISPCH-80/2020|EPI ISL 445377|B.1.1|Chile|2020-04-05	0.0001009570	South America
South America|hCoV-19/Brazil/RJ-314/2020|EPI ISL 414045|B.1.5|Brazil|2020-03-04	South America|hCoV-19/Chile/RM-ISPCH-80/2020|EPI ISL 445377|B.1.1|Chile|2020-04-05	0.0001346204	South America
South America|hCoV-19/Brazil/BA-312/2020|EPI ISL 415105|B.1.1|Brazil|2020-03-04	South America|hCoV-19/Chile/RM-ISPCH-80/2020|EPI ISL 445377|B.1.1|Chile|2020-04-05	0.0001009646	South America
South America|hCoV-19/Brazil/SP-13/2020|EPI ISL 416035|B.1.1|Brazil|2020-03-05	South America|hCoV-19/Chile/RM-ISPCH-80/2020|EPI ISL 445377|B.1.1|Chile|2020-04-05	0.0000672983	South America
South America|hCoV-19/Chile/LL-ISPCH-1/2020|EPI ISL 445246|B.1.5|Chile|2020-03-05	South America|hCoV-19/Chile/RM-ISPCH-80/2020|EPI ISL 445377|B.1.1|Chile|2020-04-05	0.0001346159	South America
South America|hCoV-19/Chile/RM-ISPCH-2/2020|EPI ISL 414580|B.1.1|Chile|2020-03-05	South America|hCoV-19/Chile/RM-ISPCH-80/2020|EPI ISL 445377|B.1.1|Chile|2020-04-05	0.0000672983	South America
South America|hCoV-19/Brazil/RJ-352/2020|EPI ISL 427299|A.2|Brazil|2020-03-05	South America|hCoV-19/Chile/RM-ISPCH-80/2020|EPI ISL 445377|B.1.1|Chile|2020-04-05	0.0005387032	South America
South America|hCoV-19/Brazil/BA-510/2020|EPI ISL 427293|B.1.1|Brazil|2020-03-06	South America|hCoV-19/Chile/RM-ISPCH-80/2020|EPI ISL 445377|B.1.1|Chile|2020-04-05	0.0001009544	South America
South America|hCoV-19/Chile/RM-MSHS-op2d1/2020|EPI ISL 415658|A.2|Chile|2020-03-06	South America|hCoV-19/Chile/RM-ISPCH-80/2020|EPI ISL 445377|B.1.1|Chile|2020-04-05	0.0005050100	South America
South America|hCoV-19/Peru/ARE-INS-026/2020|EPI ISL 491431|B.1|Peru|2020-03-06	South America|hCoV-19/Chile/RM-ISPCH-80/2020|EPI ISL 445377|B.1.1|Chile|2020-04-05	0.0002033036	South America
South America|hCoV-19/Chile/RM-ISPCH-3/2020|EPI ISL 445245|A.2|Chile|2020-03-06	South America|hCoV-19/Chile/RM-ISPCH-80/2020|EPI ISL 445377|B.1.1|Chile|2020-04-05	0.0005050100	South America
South America|hCoV-19/Colombia/DC-INS-78390/2020|EPI ISL 418262|B.1.1|Colombia|2020-03-06	South America|hCoV-19/Chile/RM-ISPCH-80/2020|EPI ISL 445377|B.1.1|Chile|2020-04-05	0.0000692987	South America
South America|hCoV-19/Argentina/C121/2020|EPI ISL 420600|B.1.1|Argentina|2020-03-07	South America|hCoV-19/Chile/RM-ISPCH-80/2020|EPI ISL 445377|B.1.1|Chile|2020-04-05	0.0000336484	South America
South America|hCoV-19/Chile/RM-MSHS-op3d1/2020|EPI ISL 415660|A.2|Chile|2020-03-07	South America|hCoV-19/Chile/RM-ISPCH-80/2020|EPI ISL 445377|B.1.1|Chile|2020-04-05	0.0005049930	South America
South America|hCoV-19/Peru/ARE-INS-087/2020|EPI ISL 516626|B.1|Peru|2020-03-07	South America|hCoV-19/Chile/RM-ISPCH-80/2020|EPI ISL 445377|B.1.1|Chile|2020-04-05	0.0002372040	South America
South America|hCoV-19/Chile/RM-MSHS-op4d1/2020|EPI ISL 415661|A.2|Chile|2020-03-08	South America|hCoV-19/Chile/RM-ISPCH-80/2020|EPI ISL 445377|B.1.1|Chile|2020-04-05	0.0005050100	South America
South America|hCoV-19/Chile/RM-ISPCH-4/2020|EPI ISL 445247|A.2|Chile|2020-03-08	South America|hCoV-19/Chile/RM-ISPCH-80/2020|EPI ISL 445377|B.1.1|Chile|2020-04-05	0.0005724235	South America
South America|hCoV-19/Brazil/MG-CV4/2020|EPI ISL 429667|B.1.255|Brazil|2020-03-09	South America|hCoV-19/Chile/RM-ISPCH-80/2020|EPI ISL 445377|B.1.1|Chile|2020-04-05	0.0002356044	South America
South America|hCoV-19/Chile/RM-ISPCH-6/2020|EPI ISL 445249|B|Chile|2020-03-09	South America|hCoV-19/Chile/RM-ISPCH-80/2020|EPI ISL 445377|B.1.1|Chile|2020-04-05	0.0003366246	South America
South America|hCoV-19/Chile/RM-ISPCH-9/2020|EPI ISL 445252|B.1.5|Chile|2020-03-09	South America|hCoV-19/Chile/RM-ISPCH-80/2020|EPI ISL 445377|B.1.1|Chile|2020-04-05	0.0002019474	South America
South America|hCoV-19/Chile/RM-ISPCH-7/2020|EPI ISL 445250|B.1.5|Chile|2020-03-09	South America|hCoV-19/Chile/RM-ISPCH-80/2020|EPI ISL 445377|B.1.1|Chile|2020-04-05	0.0001682779	South America
South America|hCoV-19/Peru/HUC-INS-008/2020|EPI ISL 489839|B.1.5|Peru|2020-03-09	South America|hCoV-19/Chile/RM-ISPCH-80/2020|EPI ISL 445377|B.1.1|Chile|2020-04-05	0.0001694123	South America
South America|hCoV-19/Peru/ICA-INS-012/2020|EPI ISL 489989|B.1.5|Peru|2020-03-09	South America|hCoV-19/Chile/RM-ISPCH-80/2020|EPI ISL 445377|B.1.1|Chile|2020-04-05	0.0002033046	South America
South America|hCoV-19/Chile/RM-ISPCH-5/2020|EPI ISL 445248|B.1.5|Chile|2020-03-09	South America|hCoV-19/Chile/RM-ISPCH-80/2020|EPI ISL 445377|B.1.1|Chile|2020-04-05	0.0001682836	South America
South America|hCoV-19/Brazil/SP-L12-CD28/2020|EPI ISL 476221|B.1.1.33|Brazil|2020-03-09	South America|hCoV-19/Chile/RM-ISPCH-80/2020|EPI ISL 445377|B.1.1|Chile|2020-04-05	0.0001019444	South America
South America|hCoV-19/Ecuador/HEE-01/2020|EPI ISL 417482|B|Ecuador|2020-03-09	South America|hCoV-19/Chile/RM-ISPCH-80/2020|EPI ISL 445377|B.1.1|Chile|2020-04-05	0.0003500634	South America
South America|hCoV-19/Chile/RM-ISPCH-8/2020|EPI ISL 445251|B.1.1|Chile|2020-03-10	South America|hCoV-19/Chile/RM-ISPCH-80/2020|EPI ISL 445377|B.1.1|Chile|2020-04-05	0.0001346026	South America
South America|hCoV-19/Peru/LIM-010/2020|EPI ISL 415787|B.1.1|Peru|2020-03-10	South America|hCoV-19/Chile/RM-ISPCH-80/2020|EPI ISL 445377|B.1.1|Chile|2020-04-05	0.0001009523	South America
South America|hCoV-19/Chile/RM-ISPCH-16/2020|EPI ISL 445259|A.2|Chile|2020-03-10	South America|hCoV-19/Chile/RM-ISPCH-80/2020|EPI ISL 445377|B.1.1|Chile|2020-04-05	0.0005049930	South America
South America|hCoV-19/Chile/RM-ISPCH-10/2020|EPI ISL 445253|B.1.255|Chile|2020-03-10	South America|hCoV-19/Chile/RM-ISPCH-80/2020|EPI ISL 445377|B.1.1|Chile|2020-04-05	0.0002019422	South America
South America|hCoV-19/Chile/RM-ISPCH-12/2020|EPI ISL 445255|B.1.1.10|Chile|2020-03-10	South America|hCoV-19/Chile/RM-ISPCH-80/2020|EPI ISL 445377|B.1.1|Chile|2020-04-05	0.0001346061	South America
South America|hCoV-19/Brazil/SC-769/2020|EPI ISL 427306|B.1|Brazil|2020-03-10	South America|hCoV-19/Chile/RM-ISPCH-80/2020|EPI ISL 445377|B.1.1|Chile|2020-04-05	0.0002019422	South America
South America|hCoV-19/Brazil/SC-766/2020|EPI ISL 427305|B.6|Brazil|2020-03-10	South America|hCoV-19/Chile/RM-ISPCH-80/2020|EPI ISL 445377|B.1.1|Chile|2020-04-05	0.0004713163	South America
South America|hCoV-19/Peru/LIM-INS-016/2020|EPI ISL 490315|B.1.1|Peru|2020-03-10	South America|hCoV-19/Chile/RM-ISPCH-80/2020|EPI ISL 445377|B.1.1|Chile|2020-04-05	0.0001016376	South America
South America|hCoV-19/Chile/RM-ISPCH-13/2020|EPI ISL 445256|B.1.1|Chile|2020-03-10	South America|hCoV-19/Chile/RM-ISPCH-80/2020|EPI ISL 445377|B.1.1|Chile|2020-04-05	0.0001346242	South America
South America|hCoV-19/Chile/RM-ISPCH-18/2020|EPI ISL 445261|B.1.5|Chile|2020-03-11	South America|hCoV-19/Chile/RM-ISPCH-80/2020|EPI ISL 445377|B.1.1|Chile|2020-04-05	0.0002019474	South America
South America|hCoV-19/Peru/LIM-INS-160/2020|EPI ISL 536553|B.1.5|Peru|2020-03-11	South America|hCoV-19/Chile/RM-ISPCH-80/2020|EPI ISL 445377|B.1.1|Chile|2020-04-05	0.0003703318	South America
South America|hCoV-19/Chile/BI-ISPCH-3/2020|EPI ISL 445332|B.1.5|Chile|2020-03-11	South America|hCoV-19/Chile/RM-ISPCH-80/2020|EPI ISL 445377|B.1.1|Chile|2020-04-05	0.0002356105	South America
South America|hCoV-19/Chile/RM-ISPCH-22/2020|EPI ISL 445265|B.1.5|Chile|2020-03-11	South America|hCoV-19/Chile/RM-ISPCH-80/2020|EPI ISL 445377|B.1.1|Chile|2020-04-05	0.0001682779	South America
South America|hCoV-19/Brazil/RJ-477/2020|EPI ISL 427300|B.1.1|Brazil|2020-03-11	South America|hCoV-19/Chile/RM-ISPCH-80/2020|EPI ISL 445377|B.1.1|Chile|2020-04-05	0.0000673001	South America
South America|hCoV-19/Chile/RM-ISPCH-19/2020|EPI ISL 445262|B.1.5|Chile|2020-03-11	South America|hCoV-19/Chile/RM-ISPCH-80/2020|EPI ISL 445377|B.1.1|Chile|2020-04-05	0.0001682814	South America
South America|hCoV-19/Brazil/RJ-477i/2020|EPI ISL 427301|B.1.1|Brazil|2020-03-11	South America|hCoV-19/Chile/RM-ISPCH-80/2020|EPI ISL 445377|B.1.1|Chile|2020-04-05	0.0000673001	South America
South America|hCoV-19/Peru/LIM-INS-011/2020|EPI ISL 489988|A.2|Peru|2020-03-11	South America|hCoV-19/Chile/RM-ISPCH-80/2020|EPI ISL 445377|B.1.1|Chile|2020-04-05	0.0005083984	South America
South America|hCoV-19/Peru/LIM-INS-015/2020|EPI ISL 490209|B.1.5|Peru|2020-03-11	South America|hCoV-19/Chile/RM-ISPCH-80/2020|EPI ISL 445377|B.1.1|Chile|2020-04-05	0.0003389121	South America
South America|hCoV-19/Peru/LIM-INS-006/2020|EPI ISL 489838|B.1.1|Peru|2020-03-11	South America|hCoV-19/Chile/RM-ISPCH-80/2020|EPI ISL 445377|B.1.1|Chile|2020-04-05	0.0000677519	South America
South America|hCoV-19/Chile/RM-ISPCH-15/2020|EPI ISL 445258|A.2|Chile|2020-03-11	South America|hCoV-19/Chile/RM-ISPCH-80/2020|EPI ISL 445377|B.1.1|Chile|2020-04-05	0.0005050100	South America
South America|hCoV-19/Chile/RM-ISPCH-17/2020|EPI ISL 445260|A.2|Chile|2020-03-11	South America|hCoV-19/Chile/RM-ISPCH-80/2020|EPI ISL 445377|B.1.1|Chile|2020-04-05	0.0005723700	South America
South America|hCoV-19/Chile/RM-ISPCH-20/2020|EPI ISL 445263|B.1.5|Chile|2020-03-11	South America|hCoV-19/Chile/RM-ISPCH-80/2020|EPI ISL 445377|B.1.1|Chile|2020-04-05	0.0001682892	South America
South America|hCoV-19/Brazil/MG-CV12/2020|EPI ISL 429674|B.1|Brazil|2020-03-11	South America|hCoV-19/Chile/RM-ISPCH-80/2020|EPI ISL 445377|B.1.1|Chile|2020-04-05	0.0003183926	South America
South America|hCoV-19/Chile/BI-ISPCH-2/2020|EPI ISL 445331|B.1.1|Chile|2020-03-12	South America|hCoV-19/Chile/RM-ISPCH-80/2020|EPI ISL 445377|B.1.1|Chile|2020-04-05	0.0000673000	South America
South America|hCoV-19/Chile/BI-ISPCH-2-2/2020|EPI ISL 445333|B.1.5|Chile|2020-03-12	South America|hCoV-19/Chile/RM-ISPCH-80/2020|EPI ISL 445377|B.1.1|Chile|2020-04-05	0.0002019380	South America
South America|hCoV-19/Chile/RM-ISPCH-21/2020|EPI ISL 445264|B.1.1.10|Chile|2020-03-12	South America|hCoV-19/Chile/RM-ISPCH-80/2020|EPI ISL 445377|B.1.1|Chile|2020-04-05	0.0001346061	South America
South America|hCoV-19/Brazil/SE-6535/2020|EPI ISL 541375|B.1.5|Brazil|2020-03-12	South America|hCoV-19/Chile/RM-ISPCH-80/2020|EPI ISL 445377|B.1.1|Chile|2020-04-05	0.0002019474	South America
South America|hCoV-19/Brazil/SC-770/2020|EPI ISL 541370|B.1.1.33|Brazil|2020-03-12	South America|hCoV-19/Chile/RM-ISPCH-80/2020|EPI ISL 445377|B.1.1|Chile|2020-04-05	0.0001346106	South America
South America|hCoV-19/Chile/ML-CMM-25343/2020|EPI ISL 459863|A|Chile|2020-03-12	South America|hCoV-19/Chile/RM-ISPCH-80/2020|EPI ISL 445377|B.1.1|Chile|2020-04-05	0.0003366158	South America
South America|hCoV-19/Colombia/DC-INS-79190/2020|EPI ISL 456120|B.1.5|Colombia|2020-03-12	South America|hCoV-19/Chile/RM-ISPCH-80/2020|EPI ISL 445377|B.1.1|Chile|2020-04-05	0.0002033407	South America
South America|hCoV-19/Brazil/UN-HIAE-SP03/2020|EPI ISL 486427|B.1.1.33|Brazil|2020-03-13	South America|hCoV-19/Chile/RM-ISPCH-80/2020|EPI ISL 445377|B.1.1|Chile|2020-04-05	0.0002019129	South America
South America|hCoV-19/Peru/LIM-INS-150/2020|EPI ISL 536545|B|Peru|2020-03-13	South America|hCoV-19/Chile/RM-ISPCH-80/2020|EPI ISL 445377|B.1.1|Chile|2020-04-05	0.0004039675	South America
South America|hCoV-19/Chile/BI-ISPCH-1/2020|EPI ISL 445271|B.1.1|Chile|2020-03-13	South America|hCoV-19/Chile/RM-ISPCH-80/2020|EPI ISL 445377|B.1.1|Chile|2020-04-05	0.0000673001	South America
South America|hCoV-19/Aruba/AW-RIVM-10101/2020|EPI ISL 547445|B.40|Aruba|2020-03-13	South America|hCoV-19/Chile/RM-ISPCH-80/2020|EPI ISL 445377|B.1.1|Chile|2020-04-05	0.0004713285	South America
South America|hCoV-19/Brazil/MG-CV6/2020|EPI ISL 429669|B.1|Brazil|2020-03-13	South America|hCoV-19/Chile/RM-ISPCH-80/2020|EPI ISL 445377|B.1.1|Chile|2020-04-05	0.0002356044	South America
South America|hCoV-19/Brazil/DF-615i/2020|EPI ISL 427294|B.1.1.33|Brazil|2020-03-13	South America|hCoV-19/Chile/RM-ISPCH-80/2020|EPI ISL 445377|B.1.1|Chile|2020-04-05	0.0001009497	South America
South America|hCoV-19/Brazil/SC-771/2020|EPI ISL 541371|B.1.5|Brazil|2020-03-13	South America|hCoV-19/Chile/RM-ISPCH-80/2020|EPI ISL 445377|B.1.1|Chile|2020-04-05	0.0001683686	South America
South America|hCoV-19/Peru/LAM-INS-073/2020|EPI ISL 523994|B.1.1|Peru|2020-03-13	South America|hCoV-19/Chile/RM-ISPCH-80/2020|EPI ISL 445377|B.1.1|Chile|2020-04-05	0.0001355099	South America
South America|hCoV-19/Peru/CAJ-INS-061/2020|EPI ISL 517770|B.1.1.1|Peru|2020-03-13	South America|hCoV-19/Chile/RM-ISPCH-80/2020|EPI ISL 445377|B.1.1|Chile|2020-04-05	0.0001694012	South America
South America|hCoV-19/Brazil/DF-0001/2020|EPI ISL 426580|B.1.1|Brazil|2020-03-13	South America|hCoV-19/Chile/RM-ISPCH-80/2020|EPI ISL 445377|B.1.1|Chile|2020-04-05	0.0000676946	South America
South America|hCoV-19/Brazil/GO-0207/2020|EPI ISL 470574|B.40|Brazil|2020-03-13	South America|hCoV-19/Chile/RM-ISPCH-80/2020|EPI ISL 445377|B.1.1|Chile|2020-04-05	0.0004450071	South America
South America|hCoV-19/Brazil/MG-CV8/2020|EPI ISL 429671|B.1.1|Brazil|2020-03-13	South America|hCoV-19/Chile/RM-ISPCH-80/2020|EPI ISL 445377|B.1.1|Chile|2020-04-05	0.0002758578	South America
South America|hCoV-19/Chile/MA-ISPCH-1/2020|EPI ISL 445268|B.1.98|Chile|2020-03-14	South America|hCoV-19/Chile/RM-ISPCH-80/2020|EPI ISL 445377|B.1.1|Chile|2020-04-05	0.0001682735	South America
South America|hCoV-19/Brazil/RN-IEC-162277/2020|EPI ISL 524798|B.1.1.33|Brazil|2020-03-14	South America|hCoV-19/Chile/RM-ISPCH-80/2020|EPI ISL 445377|B.1.1|Chile|2020-04-05	0.0001009497	South America
South America|hCoV-19/Peru/LIM-INS-159/2020|EPI ISL 536552|B.1.1|Peru|2020-03-14	South America|hCoV-19/Chile/RM-ISPCH-80/2020|EPI ISL 445377|B.1.1|Chile|2020-04-05	0.0000336484	South America
South America|hCoV-19/Peru/LIM-INS-147/2020|EPI ISL 536542|B.1.1|Peru|2020-03-14	South America|hCoV-19/Chile/RM-ISPCH-80/2020|EPI ISL 445377|B.1.1|Chile|2020-04-05	0.0001009497	South America
South America|hCoV-19/Chile/RM-CMM-23741/2020|EPI ISL 468752|B.1.1.33|Chile|2020-03-14	South America|hCoV-19/Chile/RM-ISPCH-80/2020|EPI ISL 445377|B.1.1|Chile|2020-04-05	0.0001009497	South America
South America|hCoV-19/Chile/AR-ISPCH-1/2020|EPI ISL 445270|B.1.1|Chile|2020-03-14	South America|hCoV-19/Chile/RM-ISPCH-80/2020|EPI ISL 445377|B.1.1|Chile|2020-04-05	0.0001009570	South America
South America|hCoV-19/Chile/VS-ISPCH-2/2020|EPI ISL 445285|B.1.255|Chile|2020-03-14	South America|hCoV-19/Chile/RM-ISPCH-80/2020|EPI ISL 445377|B.1.1|Chile|2020-04-05	0.0002019490	South America
South America|hCoV-19/Chile/RM-ISPCH-24/2020|EPI ISL 445303|B|Chile|2020-03-14	South America|hCoV-19/Chile/RM-ISPCH-80/2020|EPI ISL 445377|B.1.1|Chile|2020-04-05	0.0004039947	South America
South America|hCoV-19/Colombia/ATL-INS-79743/2020|EPI ISL 456145|B.1.5|Colombia|2020-03-14	South America|hCoV-19/Chile/RM-ISPCH-80/2020|EPI ISL 445377|B.1.1|Chile|2020-04-05	0.0001699362	South America
South America|hCoV-19/Brazil/MG-0211/2020|EPI ISL 470578|B.1.1|Brazil|2020-03-14	South America|hCoV-19/Chile/RM-ISPCH-80/2020|EPI ISL 445377|B.1.1|Chile|2020-04-05	0.0000691310	South America
South America|hCoV-19/Colombia/VAC-INS-79773/2020|EPI ISL 456134|B.1.5|Colombia|2020-03-14	South America|hCoV-19/Chile/RM-ISPCH-80/2020|EPI ISL 445377|B.1.1|Chile|2020-04-05	0.0001732627	South America
South America|hCoV-19/Colombia/VAC-INS-79779/2020|EPI ISL 456135|B.1.5|Colombia|2020-03-14	South America|hCoV-19/Chile/RM-ISPCH-80/2020|EPI ISL 445377|B.1.1|Chile|2020-04-05	0.0001735213	South America
South America|hCoV-19/Brazil/MG-0212/2020|EPI ISL 470579|B.1.5|Brazil|2020-03-14	South America|hCoV-19/Chile/RM-ISPCH-80/2020|EPI ISL 445377|B.1.1|Chile|2020-04-05	0.0001414655	South America
South America|hCoV-19/Brazil/CE-L10-CD171/2020|EPI ISL 476184|B.1.5|Brazil|2020-03-14	South America|hCoV-19/Chile/RM-ISPCH-80/2020|EPI ISL 445377|B.1.1|Chile|2020-04-05	0.0002137046	South America
South America|hCoV-19/Colombia/VAC-INS-79929/2020|EPI ISL 456136|B.1|Colombia|2020-03-14	South America|hCoV-19/Chile/RM-ISPCH-80/2020|EPI ISL 445377|B.1.1|Chile|2020-04-05	0.0002472128	South America
South America|hCoV-19/Chile/BI-CMM-25338/2020|EPI ISL 468760|B.1.1|Chile|2020-03-15	South America|hCoV-19/Chile/RM-ISPCH-80/2020|EPI ISL 445377|B.1.1|Chile|2020-04-05	0.0000673001	South America
South America|hCoV-19/Chile/LI-ISPCH-3/2020|EPI ISL 445275|B.1.1|Chile|2020-03-15	South America|hCoV-19/Chile/RM-ISPCH-80/2020|EPI ISL 445377|B.1.1|Chile|2020-04-05	0.0001009570	South America
South America|hCoV-19/Colombia/VAC-INS-79965/2020|EPI ISL 456150|B.1.5|Colombia|2020-03-15	South America|hCoV-19/Chile/RM-ISPCH-80/2020|EPI ISL 445377|B.1.1|Chile|2020-04-05	0.0002356105	South America
South America|hCoV-19/Chile/RM-CMM-27991/2020|EPI ISL 459857|B.1.5|Chile|2020-03-15	South America|hCoV-19/Chile/RM-ISPCH-80/2020|EPI ISL 445377|B.1.1|Chile|2020-04-05	0.0001682779	South America
South America|hCoV-19/Chile/LI-ISPCH-2/2020|EPI ISL 445274|B|Chile|2020-03-15	South America|hCoV-19/Chile/RM-ISPCH-80/2020|EPI ISL 445377|B.1.1|Chile|2020-04-05	0.0003029577	South America
South America|hCoV-19/Chile/LI-ISPCH-4/2020|EPI ISL 445276|B.1.1|Chile|2020-03-15	South America|hCoV-19/Chile/RM-ISPCH-80/2020|EPI ISL 445377|B.1.1|Chile|2020-04-05	0.0001009604	South America
South America|hCoV-19/Chile/MA-ISPCH-2/2020|EPI ISL 445269|B.1.98|Chile|2020-03-15	South America|hCoV-19/Chile/RM-ISPCH-80/2020|EPI ISL 445377|B.1.1|Chile|2020-04-05	0.0001682792	South America
South America|hCoV-19/Chile/VS-ISPCH-1/2020|EPI ISL 445272|B.1.5|Chile|2020-03-15	South America|hCoV-19/Chile/RM-ISPCH-80/2020|EPI ISL 445377|B.1.1|Chile|2020-04-05	0.0001682792	South America
South America|hCoV-19/Colombia/SAN-INS-80123/2020|EPI ISL 456149|B.1.1|Colombia|2020-03-15	South America|hCoV-19/Chile/RM-ISPCH-80/2020|EPI ISL 445377|B.1.1|Chile|2020-04-05	0.0000673278	South America
South America|hCoV-19/Brazil/RJ-MD63-1b/2020|EPI ISL 528638|B.1.1.33|Brazil|2020-03-16	South America|hCoV-19/Chile/RM-ISPCH-80/2020|EPI ISL 445377|B.1.1|Chile|2020-04-05	0.0001009497	South America
South America|hCoV-19/Chile/LI-ISPCH-1/2020|EPI ISL 445273|B.1.5|Chile|2020-03-16	South America|hCoV-19/Chile/RM-ISPCH-80/2020|EPI ISL 445377|B.1.1|Chile|2020-04-05	0.0002356105	South America
South America|hCoV-19/Chile/LI-ISPCH-5/2020|EPI ISL 445277|B.1.1|Chile|2020-03-16	South America|hCoV-19/Chile/RM-ISPCH-80/2020|EPI ISL 445377|B.1.1|Chile|2020-04-05	0.0001009570	South America
South America|hCoV-19/Chile/RM-ISPCH-26/2020|EPI ISL 445305|B.1|Chile|2020-03-16	South America|hCoV-19/Chile/RM-ISPCH-80/2020|EPI ISL 445377|B.1.1|Chile|2020-04-05	0.0002692752	South America
South America|hCoV-19/Chile/RM-ISPCH-28/2020|EPI ISL 445307|B.1|Chile|2020-03-16	South America|hCoV-19/Chile/RM-ISPCH-80/2020|EPI ISL 445377|B.1.1|Chile|2020-04-05	0.0002356105	South America
South America|hCoV-19/Chile/LI-ISPCH-6/2020|EPI ISL 445278|B.1.5|Chile|2020-03-16	South America|hCoV-19/Chile/RM-ISPCH-80/2020|EPI ISL 445377|B.1.1|Chile|2020-04-05	0.0002019380	South America
South America|hCoV-19/Brazil/RJ-MD63-1a/2020|EPI ISL 528637|B.1.1.33|Brazil|2020-03-16	South America|hCoV-19/Chile/RM-ISPCH-80/2020|EPI ISL 445377|B.1.1|Chile|2020-04-05	0.0001682692	South America
South America|hCoV-19/Peru/LIM-INS-143/2020|EPI ISL 536538|B.1.1.1|Peru|2020-03-16	South America|hCoV-19/Chile/RM-ISPCH-80/2020|EPI ISL 445377|B.1.1|Chile|2020-04-05	0.0002355873	South America
South America|hCoV-19/Brazil/MG-CV21/2020|EPI ISL 429681|B.1|Brazil|2020-03-16	South America|hCoV-19/Chile/RM-ISPCH-80/2020|EPI ISL 445377|B.1.1|Chile|2020-04-05	0.0002356044	South America
South America|hCoV-19/Chile/RM-ISPCH-30/2020|EPI ISL 445309|B.1.5|Chile|2020-03-16	South America|hCoV-19/Chile/RM-ISPCH-80/2020|EPI ISL 445377|B.1.1|Chile|2020-04-05	0.0001682779	South America
South America|hCoV-19/Brazil/AM-02/2020|EPI ISL 417034|A.2|Brazil|2020-03-16	South America|hCoV-19/Chile/RM-ISPCH-80/2020|EPI ISL 445377|B.1.1|Chile|2020-04-05	0.0005723508	South America
South America|hCoV-19/Brazil/MG-CV16/2020|EPI ISL 429676|B.1.1|Brazil|2020-03-16	South America|hCoV-19/Chile/RM-ISPCH-80/2020|EPI ISL 445377|B.1.1|Chile|2020-04-05	0.0001687326	South America
South America|hCoV-19/Peru/LAM-INS-071/2020|EPI ISL 523954|B.1.1.1|Peru|2020-03-16	South America|hCoV-19/Chile/RM-ISPCH-80/2020|EPI ISL 445377|B.1.1|Chile|2020-04-05	0.0001692293	South America
South America|hCoV-19/Peru/ANC-INS-066/2020|EPI ISL 516987|B.1.1.1|Peru|2020-03-16	South America|hCoV-19/Chile/RM-ISPCH-80/2020|EPI ISL 445377|B.1.1|Chile|2020-04-05	0.0001693955	South America
South America|hCoV-19/Chile/RM-ISPCH-29/2020|EPI ISL 445308|B.1.5|Chile|2020-03-16	South America|hCoV-19/Chile/RM-ISPCH-80/2020|EPI ISL 445377|B.1.1|Chile|2020-04-05	0.0001682836	South America
South America|hCoV-19/Brazil/PR-5619/2020|EPI ISL 541342|B.1|Brazil|2020-03-16	South America|hCoV-19/Chile/RM-ISPCH-80/2020|EPI ISL 445377|B.1.1|Chile|2020-04-05	0.0002356203	South America
South America|hCoV-19/Colombia/RIS-INS-80245/2020|EPI ISL 456155|B.1.5|Colombia|2020-03-16	South America|hCoV-19/Chile/RM-ISPCH-80/2020|EPI ISL 445377|B.1.1|Chile|2020-04-05	0.0002356581	South America
South America|hCoV-19/Colombia/VAC-INS-79943/2020|EPI ISL 456138|B.1.5|Colombia|2020-03-16	South America|hCoV-19/Chile/RM-ISPCH-80/2020|EPI ISL 445377|B.1.1|Chile|2020-04-05	0.0002367369	South America
South America|hCoV-19/Colombia/BOL-INS-80191/2020|EPI ISL 456122|B.1|Colombia|2020-03-16	South America|hCoV-19/Chile/RM-ISPCH-80/2020|EPI ISL 445377|B.1.1|Chile|2020-04-05	0.0002067996	South America
South America|hCoV-19/Peru/LIM-INS-141/2020|EPI ISL 536536|B|Peru|2020-03-16	South America|hCoV-19/Chile/RM-ISPCH-80/2020|EPI ISL 445377|B.1.1|Chile|2020-04-05	0.0003794993	South America
South America|hCoV-19/Brazil/RJ-L10-CD158/2020|EPI ISL 476180|B.1.1.33|Brazil|2020-03-16	South America|hCoV-19/Chile/RM-ISPCH-80/2020|EPI ISL 445377|B.1.1|Chile|2020-04-05	0.0001052116	South America
South America|hCoV-19/Brazil/RJ-L10-CD154/2020|EPI ISL 476178|B.1.1.33|Brazil|2020-03-16	South America|hCoV-19/Chile/RM-ISPCH-80/2020|EPI ISL 445377|B.1.1|Chile|2020-04-05	0.0001768760	South America
South America|hCoV-19/Brazil/RS-L11-CD180/2020|EPI ISL 476192|B.1.1.33|Brazil|2020-03-16	South America|hCoV-19/Chile/RM-ISPCH-80/2020|EPI ISL 445377|B.1.1|Chile|2020-04-05	0.0001061154	South America
South America|hCoV-19/Brazil/MG-CV19/2020|EPI ISL 429679|B.1.1|Brazil|2020-03-16	South America|hCoV-19/Chile/RM-ISPCH-80/2020|EPI ISL 445377|B.1.1|Chile|2020-04-05	0.0001783176	South America
South America|hCoV-19/Chile/MA-ISPCH-3/2020|EPI ISL 445280|B.1.98|Chile|2020-03-17	South America|hCoV-19/Chile/RM-ISPCH-80/2020|EPI ISL 445377|B.1.1|Chile|2020-04-05	0.0001682734	South America
South America|hCoV-19/Brazil/MG-CV31/2020|EPI ISL 429687|B.1|Brazil|2020-03-17	South America|hCoV-19/Chile/RM-ISPCH-80/2020|EPI ISL 445377|B.1.1|Chile|2020-04-05	0.0002693003	South America
South America|hCoV-19/Chile/RM-CMM-26639/2020|EPI ISL 459858|A.2|Chile|2020-03-17	South America|hCoV-19/Chile/RM-ISPCH-80/2020|EPI ISL 445377|B.1.1|Chile|2020-04-05	0.0005723656	South America
South America|hCoV-19/Chile/RM-ISPCH-35/2020|EPI ISL 445314|B.1|Chile|2020-03-17	South America|hCoV-19/Chile/RM-ISPCH-80/2020|EPI ISL 445377|B.1.1|Chile|2020-04-05	0.0002019474	South America
South America|hCoV-19/Peru/LIM-INS-138/2020|EPI ISL 536533|B.1.1|Peru|2020-03-17	South America|hCoV-19/Chile/RM-ISPCH-80/2020|EPI ISL 445377|B.1.1|Chile|2020-04-05	0.0000672983	South America
South America|hCoV-19/Brazil/MG-CV32/2020|EPI ISL 429688|B.1.1|Brazil|2020-03-17	South America|hCoV-19/Chile/RM-ISPCH-80/2020|EPI ISL 445377|B.1.1|Chile|2020-04-05	0.0001346152	South America
South America|hCoV-19/Peru/LIM-INS-139/2020|EPI ISL 536534|B.1.1|Peru|2020-03-17	South America|hCoV-19/Chile/RM-ISPCH-80/2020|EPI ISL 445377|B.1.1|Chile|2020-04-05	0.0000673001	South America
South America|hCoV-19/Chile/RM-ISPCH-38/2020|EPI ISL 445317|B.1.1|Chile|2020-03-17	South America|hCoV-19/Chile/RM-ISPCH-80/2020|EPI ISL 445377|B.1.1|Chile|2020-04-05	0.0000336484	South America
South America|hCoV-19/Brazil/AP-IEC-161167/2020|EPI ISL 450873|B.1.1.33|Brazil|2020-03-17	South America|hCoV-19/Chile/RM-ISPCH-80/2020|EPI ISL 445377|B.1.1|Chile|2020-04-05	0.0001009497	South America
South America|hCoV-19/Chile/RM-ISPCH-41/2020|EPI ISL 445320|B.1.5|Chile|2020-03-17	South America|hCoV-19/Chile/RM-ISPCH-80/2020|EPI ISL 445377|B.1.1|Chile|2020-04-05	0.0001682779	South America
South America|hCoV-19/Aruba/AW-RIVM-10113/2020|EPI ISL 547446|B.1|Aruba|2020-03-17	South America|hCoV-19/Chile/RM-ISPCH-80/2020|EPI ISL 445377|B.1.1|Chile|2020-04-05	0.0002356044	South America
South America|hCoV-19/Brazil/PR-5618/2020|EPI ISL 541341|B.1|Brazil|2020-03-17	South America|hCoV-19/Chile/RM-ISPCH-80/2020|EPI ISL 445377|B.1.1|Chile|2020-04-05	0.0002356234	South America
South America|hCoV-19/Brazil/PR-5617/2020|EPI ISL 541340|B.1|Brazil|2020-03-17	South America|hCoV-19/Chile/RM-ISPCH-80/2020|EPI ISL 445377|B.1.1|Chile|2020-04-05	0.0002692912	South America
South America|hCoV-19/Peru/JUN-INS-074/2020|EPI ISL 524471|B.1.255|Peru|2020-03-17	South America|hCoV-19/Chile/RM-ISPCH-80/2020|EPI ISL 445377|B.1.1|Chile|2020-04-05	0.0002371928	South America
South America|hCoV-19/Chile/RM-ISPCH-32/2020|EPI ISL 445311|B.1.5|Chile|2020-03-17	South America|hCoV-19/Chile/RM-ISPCH-80/2020|EPI ISL 445377|B.1.1|Chile|2020-04-05	0.0001682792	South America
South America|hCoV-19/Chile/RM-CMM-25669/2020|EPI ISL 459862|B.1.5|Chile|2020-03-17	South America|hCoV-19/Chile/RM-ISPCH-80/2020|EPI ISL 445377|B.1.1|Chile|2020-04-05	0.0001346204	South America
South America|hCoV-19/Chile/RM-ISPCH-42/2020|EPI ISL 445321|B.1.1|Chile|2020-03-17	South America|hCoV-19/Chile/RM-ISPCH-80/2020|EPI ISL 445377|B.1.1|Chile|2020-04-05	0.0000336495	South America
South America|hCoV-19/Chile/RM-ISPCH-34/2020|EPI ISL 445313|B.1.5|Chile|2020-03-17	South America|hCoV-19/Chile/RM-ISPCH-80/2020|EPI ISL 445377|B.1.1|Chile|2020-04-05	0.0002019448	South America
South America|hCoV-19/Chile/BI-ISPCH-1-2/2020|EPI ISL 445281|B.1.1|Chile|2020-03-17	South America|hCoV-19/Chile/RM-ISPCH-80/2020|EPI ISL 445377|B.1.1|Chile|2020-04-05	0.0000673023	South America
South America|hCoV-19/Chile/RM-ISPCH-33/2020|EPI ISL 445312|B.1.5|Chile|2020-03-17	South America|hCoV-19/Chile/RM-ISPCH-80/2020|EPI ISL 445377|B.1.1|Chile|2020-04-05	0.0001682836	South America
South America|hCoV-19/Peru/LIM-INS-148/2020|EPI ISL 536543|B.1.8|Peru|2020-03-17	South America|hCoV-19/Chile/RM-ISPCH-80/2020|EPI ISL 445377|B.1.1|Chile|2020-04-05	0.0001684366	South America
South America|hCoV-19/Peru/LIM-INS-136/2020|EPI ISL 536531|B.1|Peru|2020-03-17	South America|hCoV-19/Chile/RM-ISPCH-80/2020|EPI ISL 445377|B.1.1|Chile|2020-04-05	0.0002701935	South America
South America|hCoV-19/Uruguay/UY-NYUMC850/2020|EPI ISL 457946|A.2|Uruguay|2020-03-17	South America|hCoV-19/Chile/RM-ISPCH-80/2020|EPI ISL 445377|B.1.1|Chile|2020-04-05	0.0005782788	South America
South America|hCoV-19/Peru/LIM-INS-149/2020|EPI ISL 536544|B.1.5|Peru|2020-03-17	South America|hCoV-19/Chile/RM-ISPCH-80/2020|EPI ISL 445377|B.1.1|Chile|2020-04-05	0.0002371008	South America
South America|hCoV-19/Brazil/MG-CV26/2020|EPI ISL 429684|B.1.1|Brazil|2020-03-17	South America|hCoV-19/Chile/RM-ISPCH-80/2020|EPI ISL 445377|B.1.1|Chile|2020-04-05	0.0002047523	South America
South America|hCoV-19/Colombia/VAC-INS-81251/2020|EPI ISL 456139|B.1.1|Colombia|2020-03-17	South America|hCoV-19/Chile/RM-ISPCH-80/2020|EPI ISL 445377|B.1.1|Chile|2020-04-05	0.0000342124	South America
South America|hCoV-19/Colombia/ANT-INS-80370/2020|EPI ISL 456118|B.1.5|Colombia|2020-03-17	South America|hCoV-19/Chile/RM-ISPCH-80/2020|EPI ISL 445377|B.1.1|Chile|2020-04-05	0.0001727359	South America
South America|hCoV-19/Brazil/MG-CV33/2020|EPI ISL 429689|B.1.1|Brazil|2020-03-17	South America|hCoV-19/Chile/RM-ISPCH-80/2020|EPI ISL 445377|B.1.1|Chile|2020-04-05	0.0001393714	South America
South America|hCoV-19/Brazil/SP-L11-CD185-2/2020|EPI ISL 476196|B.1|Brazil|2020-03-17	South America|hCoV-19/Chile/RM-ISPCH-80/2020|EPI ISL 445377|B.1.1|Chile|2020-04-05	0.0002139281	South America
South America|hCoV-19/Brazil/MG-0214/2020|EPI ISL 470580|B.1.1.33|Brazil|2020-03-17	South America|hCoV-19/Chile/RM-ISPCH-80/2020|EPI ISL 445377|B.1.1|Chile|2020-04-05	0.0001757596	South America
South America|hCoV-19/Colombia/CAU-INS-80705/2020|EPI ISL 456124|B.1|Colombia|2020-03-17	South America|hCoV-19/Chile/RM-ISPCH-80/2020|EPI ISL 445377|B.1.1|Chile|2020-04-05	0.0002474454	South America
South America|hCoV-19/Aruba/AW-RIVM-10114/2020|EPI ISL 547447|B.1|Aruba|2020-03-18	South America|hCoV-19/Chile/RM-ISPCH-80/2020|EPI ISL 445377|B.1.1|Chile|2020-04-05	0.0002019421	South America
South America|hCoV-19/Chile/RM-ISPCH-65/2020|EPI ISL 445361|B.1.1|Chile|2020-03-18	South America|hCoV-19/Chile/RM-ISPCH-80/2020|EPI ISL 445377|B.1.1|Chile|2020-04-05	0.0000672983	South America
South America|hCoV-19/Peru/LIM-INS-145/2020|EPI ISL 536540|A.2|Peru|2020-03-18	South America|hCoV-19/Chile/RM-ISPCH-80/2020|EPI ISL 445377|B.1.1|Chile|2020-04-05	0.0005386711	South America
South America|hCoV-19/Peru/LIM-INS-130/2020|EPI ISL 536527|B.1.1.1|Peru|2020-03-18	South America|hCoV-19/Chile/RM-ISPCH-80/2020|EPI ISL 445377|B.1.1|Chile|2020-04-05	0.0001682613	South America
South America|hCoV-19/Brazil/SP02cc/2020|EPI ISL 450506|B|Brazil|2020-03-18	South America|hCoV-19/Chile/RM-ISPCH-80/2020|EPI ISL 445377|B.1.1|Chile|2020-04-05	0.0004713383	South America
South America|hCoV-19/Argentina/C1374/2020|EPI ISL 420599|B.1.255|Argentina|2020-03-18	South America|hCoV-19/Chile/RM-ISPCH-80/2020|EPI ISL 445377|B.1.1|Chile|2020-04-05	0.0002692682	South America
South America|hCoV-19/Brazil/AC-IEC-162535/2020|EPI ISL 458139|B.1.1.33|Brazil|2020-03-18	South America|hCoV-19/Chile/RM-ISPCH-80/2020|EPI ISL 445377|B.1.1|Chile|2020-04-05	0.0001682648	South America
South America|hCoV-19/Brazil/SP-624/2020|EPI ISL 515527|B.1.1.33|Brazil|2020-03-18	South America|hCoV-19/Chile/RM-ISPCH-80/2020|EPI ISL 445377|B.1.1|Chile|2020-04-05	0.0001009497	South America
South America|hCoV-19/Peru/LIM-INS-161/2020|EPI ISL 536554|B.1.1|Peru|2020-03-18	South America|hCoV-19/Chile/RM-ISPCH-80/2020|EPI ISL 445377|B.1.1|Chile|2020-04-05	0.0001009570	South America
South America|hCoV-19/Peru/ARE-INS-072/2020|EPI ISL 523979|B.1.1|Peru|2020-03-18	South America|hCoV-19/Chile/RM-ISPCH-80/2020|EPI ISL 445377|B.1.1|Chile|2020-04-05	0.0000677537	South America
South America|hCoV-19/Peru/LIM-INS-158/2020|EPI ISL 536551|B.1.5|Peru|2020-03-18	South America|hCoV-19/Chile/RM-ISPCH-80/2020|EPI ISL 445377|B.1.1|Chile|2020-04-05	0.0002019515	South America
South America|hCoV-19/Colombia/RIS-INS-81402/2020|EPI ISL 497736|B.1|Colombia|2020-03-18	South America|hCoV-19/Chile/RM-ISPCH-80/2020|EPI ISL 445377|B.1.1|Chile|2020-04-05	0.0002019558	South America
South America|hCoV-19/Peru/LIM-INS-144/2020|EPI ISL 536539|A.2|Peru|2020-03-18	South America|hCoV-19/Chile/RM-ISPCH-80/2020|EPI ISL 445377|B.1.1|Chile|2020-04-05	0.0005391793	South America
South America|hCoV-19/Colombia/NSA-INS-80656/2020|EPI ISL 456126|B.1.5|Colombia|2020-03-18	South America|hCoV-19/Chile/RM-ISPCH-80/2020|EPI ISL 445377|B.1.1|Chile|2020-04-05	0.0002031961	South America
South America|hCoV-19/Peru/JUN-INS-153/2020|EPI ISL 536546|B.1.5|Peru|2020-03-18	South America|hCoV-19/Chile/RM-ISPCH-80/2020|EPI ISL 445377|B.1.1|Chile|2020-04-05	0.0005145179	South America
South America|hCoV-19/Brazil/SC-0243/2020|EPI ISL 470652|B.1.1|Brazil|2020-03-18	South America|hCoV-19/Chile/RM-ISPCH-80/2020|EPI ISL 445377|B.1.1|Chile|2020-04-05	0.0000691262	South America
South America|hCoV-19/Brazil/GO-0208/2020|EPI ISL 470575|B.1.22|Brazil|2020-03-18	South America|hCoV-19/Chile/RM-ISPCH-80/2020|EPI ISL 445377|B.1.1|Chile|2020-04-05	0.0002443366	South America
South America|hCoV-19/Peru/LIM-INS-157/2020|EPI ISL 536550|B.1.1|Peru|2020-03-19	South America|hCoV-19/Chile/RM-ISPCH-80/2020|EPI ISL 445377|B.1.1|Chile|2020-04-05	0.0000673000	South America
South America|hCoV-19/Chile/MA-ISPCH-5/2020|EPI ISL 445283|B.1|Chile|2020-03-19	South America|hCoV-19/Chile/RM-ISPCH-80/2020|EPI ISL 445377|B.1.1|Chile|2020-04-05	0.0002019422	South America
South America|hCoV-19/Peru/LIM-INS-155/2020|EPI ISL 536548|B.1.255|Peru|2020-03-19	South America|hCoV-19/Chile/RM-ISPCH-80/2020|EPI ISL 445377|B.1.1|Chile|2020-04-05	0.0002019422	South America
South America|hCoV-19/Chile/VS-ISPCH-3/2020|EPI ISL 445286|B.1|Chile|2020-03-19	South America|hCoV-19/Chile/RM-ISPCH-80/2020|EPI ISL 445377|B.1.1|Chile|2020-04-05	0.0002356044	South America
South America|hCoV-19/Colombia/VAC-INS-82320/2020|EPI ISL 456151|B.1|Colombia|2020-03-19	South America|hCoV-19/Chile/RM-ISPCH-80/2020|EPI ISL 445377|B.1.1|Chile|2020-04-05	0.0002019422	South America
South America|hCoV-19/Peru/JUN-UPCH-0118/2020|EPI ISL 568515|B.1.255|Peru|2020-03-19	South America|hCoV-19/Chile/RM-ISPCH-80/2020|EPI ISL 445377|B.1.1|Chile|2020-04-05	0.0002356044	South America
South America|hCoV-19/Brazil/RJ-LVM161-2/2020|EPI ISL 528539|A.2|Brazil|2020-03-19	South America|hCoV-19/Chile/RM-ISPCH-80/2020|EPI ISL 445377|B.1.1|Chile|2020-04-05	0.0005386851	South America
South America|hCoV-19/Chile/MA-ISPCH-4/2020|EPI ISL 445282|B.1.5|Chile|2020-03-19	South America|hCoV-19/Chile/RM-ISPCH-80/2020|EPI ISL 445377|B.1.1|Chile|2020-04-05	0.0001682736	South America
South America|hCoV-19/Brazil/PB-IEC-161853/2020|EPI ISL 524801|B.1.5|Brazil|2020-03-19	South America|hCoV-19/Chile/RM-ISPCH-80/2020|EPI ISL 445377|B.1.1|Chile|2020-04-05	0.0002356044	South America
South America|hCoV-19/Chile/RM-ISPCH-45/2020|EPI ISL 445324|B.1.5|Chile|2020-03-19	South America|hCoV-19/Chile/RM-ISPCH-80/2020|EPI ISL 445377|B.1.1|Chile|2020-04-05	0.0001682779	South America
South America|hCoV-19/Brazil/SE-6536/2020|EPI ISL 541376|B.1.1.33|Brazil|2020-03-19	South America|hCoV-19/Chile/RM-ISPCH-80/2020|EPI ISL 445377|B.1.1|Chile|2020-04-05	0.0001346026	South America
South America|hCoV-19/Brazil/SE-6533/2020|EPI ISL 541374|B.1.1|Brazil|2020-03-19	South America|hCoV-19/Chile/RM-ISPCH-80/2020|EPI ISL 445377|B.1.1|Chile|2020-04-05	0.0001009523	South America
South America|hCoV-19/Chile/RM-ISPCH-36/2020|EPI ISL 445315|B.1.1|Chile|2020-03-19	South America|hCoV-19/Chile/RM-ISPCH-80/2020|EPI ISL 445377|B.1.1|Chile|2020-04-05	0.0000673023	South America
South America|hCoV-19/Chile/RM-ISPCH-39/2020|EPI ISL 445318|B|Chile|2020-03-19	South America|hCoV-19/Chile/RM-ISPCH-80/2020|EPI ISL 445377|B.1.1|Chile|2020-04-05	0.0004039811	South America
South America|hCoV-19/Peru/LIM-INS-162/2020|EPI ISL 536555|B.1.1|Peru|2020-03-19	South America|hCoV-19/Chile/RM-ISPCH-80/2020|EPI ISL 445377|B.1.1|Chile|2020-04-05	0.0001015124	South America
South America|hCoV-19/Chile/VS-CMM-28875/2020|EPI ISL 459864|B.1.1|Chile|2020-03-19	South America|hCoV-19/Chile/RM-ISPCH-80/2020|EPI ISL 445377|B.1.1|Chile|2020-04-05	0.0000339626	South America
South America|hCoV-19/Brazil/SP-L7-CD67/2020|EPI ISL 476435|B.1.1.33|Brazil|2020-03-19	South America|hCoV-19/Chile/RM-ISPCH-80/2020|EPI ISL 445377|B.1.1|Chile|2020-04-05	0.0001359287	South America
South America|hCoV-19/Peru/JUN-INS-154/2020|EPI ISL 536547|B.1|Peru|2020-03-19	South America|hCoV-19/Chile/RM-ISPCH-80/2020|EPI ISL 445377|B.1.1|Chile|2020-04-05	0.0002043853	South America
South America|hCoV-19/Brazil/MG-0215/2020|EPI ISL 470581|B.1|Brazil|2020-03-19	South America|hCoV-19/Chile/RM-ISPCH-80/2020|EPI ISL 445377|B.1.1|Chile|2020-04-05	0.0003080522	South America
South America|hCoV-19/Brazil/MG-0216/2020|EPI ISL 470582|B.1.1.33|Brazil|2020-03-19	South America|hCoV-19/Chile/RM-ISPCH-80/2020|EPI ISL 445377|B.1.1|Chile|2020-04-05	0.0001711067	South America
South America|hCoV-19/Brazil/SP-L7-CD76/2020|EPI ISL 476443|B.1|Brazil|2020-03-19	South America|hCoV-19/Chile/RM-ISPCH-80/2020|EPI ISL 445377|B.1.1|Chile|2020-04-05	0.0002397300	South America
South America|hCoV-19/Uruguay/UY-10/2020|EPI ISL 429257|B.31|Uruguay|2020-03-19	South America|hCoV-19/Chile/RM-ISPCH-80/2020|EPI ISL 445377|B.1.1|Chile|2020-04-05	0.0006223805	South America
South America|hCoV-19/Brazil/PI-0239/2020|EPI ISL 470613|B.1.1.33|Brazil|2020-03-19	South America|hCoV-19/Chile/RM-ISPCH-80/2020|EPI ISL 445377|B.1.1|Chile|2020-04-05	0.0001036990	South America
South America|hCoV-19/Brazil/SP-L11-CD200/2020|EPI ISL 476201|B.1.1.33|Brazil|2020-03-19	South America|hCoV-19/Chile/RM-ISPCH-80/2020|EPI ISL 445377|B.1.1|Chile|2020-04-05	0.0001052115	South America
South America|hCoV-19/Brazil/SP-L9-CD122/2020|EPI ISL 476472|B.1.255|Brazil|2020-03-19	South America|hCoV-19/Chile/RM-ISPCH-80/2020|EPI ISL 445377|B.1.1|Chile|2020-04-05	0.0002111284	South America
South America|hCoV-19/Colombia/VAC-INS-82307/2020|EPI ISL 456143|B.1|Colombia|2020-03-19	South America|hCoV-19/Chile/RM-ISPCH-80/2020|EPI ISL 445377|B.1.1|Chile|2020-04-05	0.0002105653	South America
South America|hCoV-19/Brazil/RS-L10-CD175/2020|EPI ISL 476188|B.1.1.33|Brazil|2020-03-19	South America|hCoV-19/Chile/RM-ISPCH-80/2020|EPI ISL 445377|B.1.1|Chile|2020-04-05	0.0001069401	South America
South America|hCoV-19/Chile/VS-ISPCH-4/2020|EPI ISL 445287|B.1.5|Chile|2020-03-19	South America|hCoV-19/Chile/RM-ISPCH-80/2020|EPI ISL 445377|B.1.1|Chile|2020-04-05	0.0001346200	South America
South America|hCoV-19/Aruba/AW-RIVM-10115/2020|EPI ISL 547448|B.1|Aruba|2020-03-20	South America|hCoV-19/Chile/RM-ISPCH-80/2020|EPI ISL 445377|B.1.1|Chile|2020-04-05	0.0002356154	South America
South America|hCoV-19/Brazil/PA-IEC-161548/2020|EPI ISL 450874|B.1.1.33|Brazil|2020-03-20	South America|hCoV-19/Chile/RM-ISPCH-80/2020|EPI ISL 445377|B.1.1|Chile|2020-04-05	0.0001009497	South America
South America|hCoV-19/Peru/ARE-INS-164/2020|EPI ISL 536557|B.1.5|Peru|2020-03-20	South America|hCoV-19/Chile/RM-ISPCH-80/2020|EPI ISL 445377|B.1.1|Chile|2020-04-05	0.0001683289	South America
South America|hCoV-19/Peru/LIM-UPCH-0011/2020|EPI ISL 529068|B.1.1.1|Peru|2020-03-20	South America|hCoV-19/Chile/RM-ISPCH-80/2020|EPI ISL 445377|B.1.1|Chile|2020-04-05	0.0003029476	South America
South America|hCoV-19/Colombia/ANT-INS-82457/2020|EPI ISL 456146|B.1.5|Colombia|2020-03-20	South America|hCoV-19/Chile/RM-ISPCH-80/2020|EPI ISL 445377|B.1.1|Chile|2020-04-05	0.0001682779	South America
South America|hCoV-19/Peru/ARE-INS-165/2020|EPI ISL 536558|B.1|Peru|2020-03-20	South America|hCoV-19/Chile/RM-ISPCH-80/2020|EPI ISL 445377|B.1.1|Chile|2020-04-05	0.0002356044	South America
South America|hCoV-19/Chile/RM-ISPCH-69/2020|EPI ISL 445365|B.1|Chile|2020-03-20	South America|hCoV-19/Chile/RM-ISPCH-80/2020|EPI ISL 445377|B.1.1|Chile|2020-04-05	0.0002019422	South America
South America|hCoV-19/Chile/MA-ISPCH-7/2020|EPI ISL 445288|B.1|Chile|2020-03-20	South America|hCoV-19/Chile/RM-ISPCH-80/2020|EPI ISL 445377|B.1.1|Chile|2020-04-05	0.0002356105	South America
South America|hCoV-19/Peru/LIM-INS-156/2020|EPI ISL 536549|B.1.5|Peru|2020-03-20	South America|hCoV-19/Chile/RM-ISPCH-80/2020|EPI ISL 445377|B.1.1|Chile|2020-04-05	0.0001682779	South America
South America|hCoV-19/Peru/ICA-INS-166/2020|EPI ISL 536559|B.1.1|Peru|2020-03-20	South America|hCoV-19/Chile/RM-ISPCH-80/2020|EPI ISL 445377|B.1.1|Chile|2020-04-05	0.0001009570	South America
South America|hCoV-19/Peru/ARE-UPCH-0111/2020|EPI ISL 540988|B.1|Peru|2020-03-20	South America|hCoV-19/Chile/RM-ISPCH-80/2020|EPI ISL 445377|B.1.1|Chile|2020-04-05	0.0002356044	South America
South America|hCoV-19/Brazil/RJ-763/2020|EPI ISL 427302|B.1.1.33|Brazil|2020-03-20	South America|hCoV-19/Chile/RM-ISPCH-80/2020|EPI ISL 445377|B.1.1|Chile|2020-04-05	0.0001009497	South America
South America|hCoV-19/Brazil/SE-6530/2020|EPI ISL 541373|B.1.1|Brazil|2020-03-20	South America|hCoV-19/Chile/RM-ISPCH-80/2020|EPI ISL 445377|B.1.1|Chile|2020-04-05	0.0001009497	South America
South America|hCoV-19/Brazil/MG-CV42/2020|EPI ISL 429695|B.1|Brazil|2020-03-20	South America|hCoV-19/Chile/RM-ISPCH-80/2020|EPI ISL 445377|B.1.1|Chile|2020-04-05	0.0001686674	South America
South America|hCoV-19/Peru/ARE-UPCH-0110/2020|EPI ISL 540987|B.1.5|Peru|2020-03-20	South America|hCoV-19/Chile/RM-ISPCH-80/2020|EPI ISL 445377|B.1.1|Chile|2020-04-05	0.0001683289	South America
South America|hCoV-19/Colombia/MAG-INS-81035/2020|EPI ISL 456125|B.1.255|Colombia|2020-03-20	South America|hCoV-19/Chile/RM-ISPCH-80/2020|EPI ISL 445377|B.1.1|Chile|2020-04-05	0.0002380234	South America
South America|hCoV-19/Brazil/MG-0217/2020|EPI ISL 470583|B.1.1.33|Brazil|2020-03-20	South America|hCoV-19/Chile/RM-ISPCH-80/2020|EPI ISL 445377|B.1.1|Chile|2020-04-05	0.0001047889	South America
South America|hCoV-19/Chile/RM-ISPCH-47/2020|EPI ISL 445326|B.1.5|Chile|2020-03-21	South America|hCoV-19/Chile/RM-ISPCH-80/2020|EPI ISL 445377|B.1.1|Chile|2020-04-05	0.0002019379	South America
South America|hCoV-19/Chile/MA-ISPCH-14/2020|EPI ISL 445295|B.1.98|Chile|2020-03-21	South America|hCoV-19/Chile/RM-ISPCH-80/2020|EPI ISL 445377|B.1.1|Chile|2020-04-05	0.0001682736	South America
South America|hCoV-19/Chile/RM-ISPCH-71/2020|EPI ISL 445367|B.1.1.33|Chile|2020-03-21	South America|hCoV-19/Chile/RM-ISPCH-80/2020|EPI ISL 445377|B.1.1|Chile|2020-04-05	0.0001346089	South America
South America|hCoV-19/Peru/LIM-UPCH-0119/2020|EPI ISL 568516|B.1.1|Peru|2020-03-21	South America|hCoV-19/Chile/RM-ISPCH-80/2020|EPI ISL 445377|B.1.1|Chile|2020-04-05	0.0000673001	South America
South America|hCoV-19/Chile/RM-ISPCH-23/2020|EPI ISL 445302|B.1.1|Chile|2020-03-21	South America|hCoV-19/Chile/RM-ISPCH-80/2020|EPI ISL 445377|B.1.1|Chile|2020-04-05	0.0000336484	South America
South America|hCoV-19/Chile/MA-ISPCH-9/2020|EPI ISL 445290|B.1|Chile|2020-03-21	South America|hCoV-19/Chile/RM-ISPCH-80/2020|EPI ISL 445377|B.1.1|Chile|2020-04-05	0.0002019422	South America
South America|hCoV-19/Chile/RM-ISPCH-48/2020|EPI ISL 445327|B.1.5|Chile|2020-03-21	South America|hCoV-19/Chile/RM-ISPCH-80/2020|EPI ISL 445377|B.1.1|Chile|2020-04-05	0.0002355934	South America
South America|hCoV-19/Chile/RM-ISPCH-70/2020|EPI ISL 445366|B.1.5|Chile|2020-03-21	South America|hCoV-19/Chile/RM-ISPCH-80/2020|EPI ISL 445377|B.1.1|Chile|2020-04-05	0.0001682779	South America
South America|hCoV-19/Chile/MA-ISPCH-13/2020|EPI ISL 445294|B.1|Chile|2020-03-21	South America|hCoV-19/Chile/RM-ISPCH-80/2020|EPI ISL 445377|B.1.1|Chile|2020-04-05	0.0002019490	South America
South America|hCoV-19/Chile/MA-ISPCH-10/2020|EPI ISL 445291|B.1|Chile|2020-03-21	South America|hCoV-19/Chile/RM-ISPCH-80/2020|EPI ISL 445377|B.1.1|Chile|2020-04-05	0.0002019558	South America
South America|hCoV-19/Brazil/CE-L12-CD224/2020|EPI ISL 476218|B.1.5|Brazil|2020-03-21	South America|hCoV-19/Chile/RM-ISPCH-80/2020|EPI ISL 445377|B.1.1|Chile|2020-04-05	0.0002847571	South America
South America|hCoV-19/Chile/RM-ISPCH-59/2020|EPI ISL 445355|B.1.5|Chile|2020-03-22	South America|hCoV-19/Chile/RM-ISPCH-80/2020|EPI ISL 445377|B.1.1|Chile|2020-04-05	0.0002019471	South America
South America|hCoV-19/Chile/MA-ISPCH-11/2020|EPI ISL 445292|B.1|Chile|2020-03-22	South America|hCoV-19/Chile/RM-ISPCH-80/2020|EPI ISL 445377|B.1.1|Chile|2020-04-05	0.0002356105	South America
South America|hCoV-19/Argentina/C3013/2020|EPI ISL 420598|B.1.220|Argentina|2020-03-22	South America|hCoV-19/Chile/RM-ISPCH-80/2020|EPI ISL 445377|B.1.1|Chile|2020-04-05	0.0002355934	South America
South America|hCoV-19/Brazil/SP-144/2020|EPI ISL 468310|B.1.1.33|Brazil|2020-03-22	South America|hCoV-19/Chile/RM-ISPCH-80/2020|EPI ISL 445377|B.1.1|Chile|2020-04-05	0.0001346061	South America
South America|hCoV-19/Peru/LIM-INS-168/2020|EPI ISL 536561|A.2|Peru|2020-03-22	South America|hCoV-19/Chile/RM-ISPCH-80/2020|EPI ISL 445377|B.1.1|Chile|2020-04-05	0.0005386711	South America
South America|hCoV-19/Chile/MA-ISPCH-15/2020|EPI ISL 445299|B.1|Chile|2020-03-22	South America|hCoV-19/Chile/RM-ISPCH-80/2020|EPI ISL 445377|B.1.1|Chile|2020-04-05	0.0002356044	South America
South America|hCoV-19/Aruba/AW-RIVM-10122/2020|EPI ISL 547449|B.40|Aruba|2020-03-22	South America|hCoV-19/Chile/RM-ISPCH-80/2020|EPI ISL 445377|B.1.1|Chile|2020-04-05	0.0004713285	South America
South America|hCoV-19/Brazil/DF-891/2020|EPI ISL 427298|B.1.1.33|Brazil|2020-03-22	South America|hCoV-19/Chile/RM-ISPCH-80/2020|EPI ISL 445377|B.1.1|Chile|2020-04-05	0.0001009497	South America
South America|hCoV-19/Colombia/BOL-INS-84730/2020|EPI ISL 497738|B.1|Colombia|2020-03-22	South America|hCoV-19/Chile/RM-ISPCH-80/2020|EPI ISL 445377|B.1.1|Chile|2020-04-05	0.0001683019	South America
South America|hCoV-19/Colombia/DC-INS-84861/2020|EPI ISL 456116|B.1.5|Colombia|2020-03-22	South America|hCoV-19/Chile/RM-ISPCH-80/2020|EPI ISL 445377|B.1.1|Chile|2020-04-05	0.0001727838	South America
South America|hCoV-19/Brazil/MG-CV49/2020|EPI ISL 429702|B.1.5|Brazil|2020-03-22	South America|hCoV-19/Chile/RM-ISPCH-80/2020|EPI ISL 445377|B.1.1|Chile|2020-04-05	0.0002083548	South America
South America|hCoV-19/Brazil/SP-L7-CD63/2020|EPI ISL 476432|B.1.255|Brazil|2020-03-22	South America|hCoV-19/Chile/RM-ISPCH-80/2020|EPI ISL 445377|B.1.1|Chile|2020-04-05	0.0002494641	South America
South America|hCoV-19/Brazil/SP-602/2020|EPI ISL 515526|B.1.1|Brazil|2020-03-23	South America|hCoV-19/Chile/RM-ISPCH-80/2020|EPI ISL 445377|B.1.1|Chile|2020-04-05	0.0001009542	South America
South America|hCoV-19/Peru/LAL-UPCH-0109/2020|EPI ISL 540986|B.1.1|Peru|2020-03-23	South America|hCoV-19/Chile/RM-ISPCH-80/2020|EPI ISL 445377|B.1.1|Chile|2020-04-05	0.0001346089	South America
South America|hCoV-19/Brazil/SP-279/2020|EPI ISL 527858|B.1.1.33|Brazil|2020-03-23	South America|hCoV-19/Chile/RM-ISPCH-80/2020|EPI ISL 445377|B.1.1|Chile|2020-04-05	0.0001682648	South America
South America|hCoV-19/Brazil/RJ-DCVN01/2020|EPI ISL 483065|B.1.3|Brazil|2020-03-23	South America|hCoV-19/Chile/RM-ISPCH-80/2020|EPI ISL 445377|B.1.1|Chile|2020-04-05	0.0003366246	South America
South America|hCoV-19/Brazil/DF-861/2020|EPI ISL 427296|B.1.1.33|Brazil|2020-03-23	South America|hCoV-19/Chile/RM-ISPCH-80/2020|EPI ISL 445377|B.1.1|Chile|2020-04-05	0.0001346026	South America
South America|hCoV-19/Brazil/DF-862/2020|EPI ISL 427297|B.1.1.33|Brazil|2020-03-23	South America|hCoV-19/Chile/RM-ISPCH-80/2020|EPI ISL 445377|B.1.1|Chile|2020-04-05	0.0001009497	South America
South America|hCoV-19/Chile/LI-ISPCH-9/2020|EPI ISL 445300|B.1.1|Chile|2020-03-23	South America|hCoV-19/Chile/RM-ISPCH-80/2020|EPI ISL 445377|B.1.1|Chile|2020-04-05	0.0000673006	South America
South America|hCoV-19/Chile/RM-ISPCH-51/2020|EPI ISL 445330|B.1|Chile|2020-03-23	South America|hCoV-19/Chile/RM-ISPCH-80/2020|EPI ISL 445377|B.1.1|Chile|2020-04-05	0.0002019490	South America
South America|hCoV-19/Chile/RM-ISPCH-50/2020|EPI ISL 445329|B|Chile|2020-03-23	South America|hCoV-19/Chile/RM-ISPCH-80/2020|EPI ISL 445377|B.1.1|Chile|2020-04-05	0.0003366498	South America
South America|hCoV-19/Chile/LI-ISPCH-8/2020|EPI ISL 445298|B.1.1|Chile|2020-03-23	South America|hCoV-19/Chile/RM-ISPCH-80/2020|EPI ISL 445377|B.1.1|Chile|2020-04-05	0.0001009638	South America
South America|hCoV-19/Colombia/CES-INS-87973/2020|EPI ISL 498153|B.1.255|Colombia|2020-03-23	South America|hCoV-19/Chile/RM-ISPCH-80/2020|EPI ISL 445377|B.1.1|Chile|2020-04-05	0.0002019558	South America
South America|hCoV-19/Colombia/QUI-INS-85082/2020|EPI ISL 497744|B|Colombia|2020-03-23	South America|hCoV-19/Chile/RM-ISPCH-80/2020|EPI ISL 445377|B.1.1|Chile|2020-04-05	0.0001346385	South America
South America|hCoV-19/Uruguay/UY-NYUMC857/2020|EPI ISL 457953|B.1.1.33|Uruguay|2020-03-23	South America|hCoV-19/Chile/RM-ISPCH-80/2020|EPI ISL 445377|B.1.1|Chile|2020-04-05	0.0001022535	South America
South America|hCoV-19/Peru/CAL-INS-137/2020|EPI ISL 536532|B.1.1.1|Peru|2020-03-23	South America|hCoV-19/Chile/RM-ISPCH-80/2020|EPI ISL 445377|B.1.1|Chile|2020-04-05	0.0001358806	South America
South America|hCoV-19/Brazil/MG-0218/2020|EPI ISL 470584|B.1.1.33|Brazil|2020-03-23	South America|hCoV-19/Chile/RM-ISPCH-80/2020|EPI ISL 445377|B.1.1|Chile|2020-04-05	0.0001026593	South America
South America|hCoV-19/Brazil/RJ-0247/2020|EPI ISL 470615|B.1.1.33|Brazil|2020-03-23	South America|hCoV-19/Chile/RM-ISPCH-80/2020|EPI ISL 445377|B.1.1|Chile|2020-04-05	0.0001715174	South America
South America|hCoV-19/Brazil/SP-L9-CD137/2020|EPI ISL 476484|B.1.1.33|Brazil|2020-03-23	South America|hCoV-19/Chile/RM-ISPCH-80/2020|EPI ISL 445377|B.1.1|Chile|2020-04-05	0.0001744478	South America
South America|hCoV-19/Brazil/SP-L7-CD70/2020|EPI ISL 476437|B.1.255|Brazil|2020-03-23	South America|hCoV-19/Chile/RM-ISPCH-80/2020|EPI ISL 445377|B.1.1|Chile|2020-04-05	0.0002095434	South America
South America|hCoV-19/Brazil/SP-L8-CD101/2020|EPI ISL 476450|B.1.1.33|Brazil|2020-03-23	South America|hCoV-19/Chile/RM-ISPCH-80/2020|EPI ISL 445377|B.1.1|Chile|2020-04-05	0.0001056484	South America
South America|hCoV-19/Brazil/CE-L11-CD196/2020|EPI ISL 476200|B.1.212|Brazil|2020-03-23	South America|hCoV-19/Chile/RM-ISPCH-80/2020|EPI ISL 445377|B.1.1|Chile|2020-04-05	0.0002490433	South America
South America|hCoV-19/Brazil/MA-IEC-162157/2020|EPI ISL 524797|B.1.1.33|Brazil|2020-03-24	South America|hCoV-19/Chile/RM-ISPCH-80/2020|EPI ISL 445377|B.1.1|Chile|2020-04-05	0.0001009495	South America
South America|hCoV-19/Brazil/SP-165/2020|EPI ISL 523963|B.1|Brazil|2020-03-24	South America|hCoV-19/Chile/RM-ISPCH-80/2020|EPI ISL 445377|B.1.1|Chile|2020-04-05	0.0002019422	South America
South America|hCoV-19/Peru/LIM-INS-019/2020|EPI ISL 491172|B.1.1.1|Peru|2020-03-24	South America|hCoV-19/Chile/RM-ISPCH-80/2020|EPI ISL 445377|B.1.1|Chile|2020-04-05	0.0002032791	South America
South America|hCoV-19/Peru/LIM-INS-022/2020|EPI ISL 491428|B.1.1.1|Peru|2020-03-24	South America|hCoV-19/Chile/RM-ISPCH-80/2020|EPI ISL 445377|B.1.1|Chile|2020-04-05	0.0001693955	South America
South America|hCoV-19/Brazil/SP-L7-CD72/2020|EPI ISL 476439|B.1.1.33|Brazil|2020-03-24	South America|hCoV-19/Chile/RM-ISPCH-80/2020|EPI ISL 445377|B.1.1|Chile|2020-04-05	0.0001699193	South America
South America|hCoV-19/Brazil/SP-L9-CD91/2020|EPI ISL 476490|B.1.255|Brazil|2020-03-24	South America|hCoV-19/Chile/RM-ISPCH-80/2020|EPI ISL 445377|B.1.1|Chile|2020-04-05	0.0002379264	South America
South America|hCoV-19/Brazil/SC-L16-CD314/2020|EPI ISL 476278|B.1.1.33|Brazil|2020-03-24	South America|hCoV-19/Chile/RM-ISPCH-80/2020|EPI ISL 445377|B.1.1|Chile|2020-04-05	0.0001699678	South America
South America|hCoV-19/Brazil/RJ-0248/2020|EPI ISL 470616|B.1.5|Brazil|2020-03-24	South America|hCoV-19/Chile/RM-ISPCH-80/2020|EPI ISL 445377|B.1.1|Chile|2020-04-05	0.0002053922	South America
South America|hCoV-19/Brazil/SP-L9-CD140/2020|EPI ISL 476487|B.1.1.33|Brazil|2020-03-24	South America|hCoV-19/Chile/RM-ISPCH-80/2020|EPI ISL 445377|B.1.1|Chile|2020-04-05	0.0001369432	South America
South America|hCoV-19/Brazil/SP-L9-CD139/2020|EPI ISL 476486|B.1.1.33|Brazil|2020-03-24	South America|hCoV-19/Chile/RM-ISPCH-80/2020|EPI ISL 445377|B.1.1|Chile|2020-04-05	0.0001055408	South America
South America|hCoV-19/Chile/MA-CMM-31600/2020|EPI ISL 459861|B.1|Chile|2020-03-25	South America|hCoV-19/Chile/RM-ISPCH-80/2020|EPI ISL 445377|B.1.1|Chile|2020-04-05	0.0002019420	South America
South America|hCoV-19/Brazil/SP-625/2020|EPI ISL 515528|B.1.1.33|Brazil|2020-03-25	South America|hCoV-19/Chile/RM-ISPCH-80/2020|EPI ISL 445377|B.1.1|Chile|2020-04-05	0.0001009497	South America
South America|hCoV-19/Brazil/RJ-818/2020|EPI ISL 427303|B.1.1.33|Brazil|2020-03-25	South America|hCoV-19/Chile/RM-ISPCH-80/2020|EPI ISL 445377|B.1.1|Chile|2020-04-05	0.0001346026	South America
South America|hCoV-19/Brazil/RJ-1111/2020|EPI ISL 456076|B.1.1.33|Brazil|2020-03-25	South America|hCoV-19/Chile/RM-ISPCH-80/2020|EPI ISL 445377|B.1.1|Chile|2020-04-05	0.0001346026	South America
South America|hCoV-19/Brazil/RJ-1119/2020|EPI ISL 456077|B.1.1.33|Brazil|2020-03-25	South America|hCoV-19/Chile/RM-ISPCH-80/2020|EPI ISL 445377|B.1.1|Chile|2020-04-05	0.0001009531	South America
South America|hCoV-19/Peru/LIM-INS-017/2020|EPI ISL 490316|B.1.255|Peru|2020-03-25	South America|hCoV-19/Chile/RM-ISPCH-80/2020|EPI ISL 445377|B.1.1|Chile|2020-04-05	0.0002033036	South America
South America|hCoV-19/Peru/LIM-INS-024/2020|EPI ISL 491429|A.2|Peru|2020-03-25	South America|hCoV-19/Chile/RM-ISPCH-80/2020|EPI ISL 445377|B.1.1|Chile|2020-04-05	0.0005084117	South America
South America|hCoV-19/Peru/LIM-INS-018/2020|EPI ISL 490975|B.1|Peru|2020-03-25	South America|hCoV-19/Chile/RM-ISPCH-80/2020|EPI ISL 445377|B.1.1|Chile|2020-04-05	0.0002711034	South America
South America|hCoV-19/Brazil/SP-636/2020|EPI ISL 515550|B.1.1.33|Brazil|2020-03-25	South America|hCoV-19/Chile/RM-ISPCH-80/2020|EPI ISL 445377|B.1.1|Chile|2020-04-05	0.0001009531	South America
South America|hCoV-19/Colombia/ANT-UdeA-200325-01/2020|EPI ISL 536399|B.1.5|Colombia|2020-03-25	South America|hCoV-19/Chile/RM-ISPCH-80/2020|EPI ISL 445377|B.1.1|Chile|2020-04-05	0.0001682892	South America
South America|hCoV-19/Colombia/MAG-INS-87968/2020|EPI ISL 498152|B.1|Colombia|2020-03-25	South America|hCoV-19/Chile/RM-ISPCH-80/2020|EPI ISL 445377|B.1.1|Chile|2020-04-05	0.0003029782	South America
South America|hCoV-19/Chile/AR-ISPCH-14/2020|EPI ISL 445348|B.1.255|Chile|2020-03-25	South America|hCoV-19/Chile/RM-ISPCH-80/2020|EPI ISL 445377|B.1.1|Chile|2020-04-05	0.0002019626	South America
South America|hCoV-19/Colombia/ATL-INS-88612/2020|EPI ISL 498155|B.1|Colombia|2020-03-25	South America|hCoV-19/Chile/RM-ISPCH-80/2020|EPI ISL 445377|B.1.1|Chile|2020-04-05	0.0001682962	South America
South America|hCoV-19/Uruguay/UY-NYUMC861/2020|EPI ISL 457957|B.1.1.1|Uruguay|2020-03-25	South America|hCoV-19/Chile/RM-ISPCH-80/2020|EPI ISL 445377|B.1.1|Chile|2020-04-05	0.0002040630	South America
South America|hCoV-19/Brazil/SP-L11-CD93/2020|EPI ISL 476204|B.1.1.33|Brazil|2020-03-25	South America|hCoV-19/Chile/RM-ISPCH-80/2020|EPI ISL 445377|B.1.1|Chile|2020-04-05	0.0002074903	South America
South America|hCoV-19/Brazil/RJ-0249/2020|EPI ISL 470617|B.1.1.33|Brazil|2020-03-25	South America|hCoV-19/Chile/RM-ISPCH-80/2020|EPI ISL 445377|B.1.1|Chile|2020-04-05	0.0001036917	South America
South America|hCoV-19/Brazil/RJ-872/2020|EPI ISL 427304|B.1.1.33|Brazil|2020-03-26	South America|hCoV-19/Chile/RM-ISPCH-80/2020|EPI ISL 445377|B.1.1|Chile|2020-04-05	0.0001682648	South America
South America|hCoV-19/Brazil/PR-5623/2020|EPI ISL 541346|B.1.3|Brazil|2020-03-26	South America|hCoV-19/Chile/RM-ISPCH-80/2020|EPI ISL 445377|B.1.1|Chile|2020-04-05	0.0003366202	South America
South America|hCoV-19/Colombia/CAL-GUR-0072/2020|EPI ISL 447734|A.2|Colombia|2020-03-26	South America|hCoV-19/Chile/RM-ISPCH-80/2020|EPI ISL 445377|B.1.1|Chile|2020-04-05	0.0005723701	South America
South America|hCoV-19/Colombia/VAC-GUR-0084/2020|EPI ISL 447735|B.1|Colombia|2020-03-26	South America|hCoV-19/Chile/RM-ISPCH-80/2020|EPI ISL 445377|B.1.1|Chile|2020-04-05	0.0002019762	South America
South America|hCoV-19/Colombia/VAC-GUR-0135/2020|EPI ISL 447737|B.1|Colombia|2020-03-26	South America|hCoV-19/Chile/RM-ISPCH-80/2020|EPI ISL 445377|B.1.1|Chile|2020-04-05	0.0002357790	South America
South America|hCoV-19/Colombia/BOY-INS-88871/2020|EPI ISL 498158|B|Colombia|2020-03-26	South America|hCoV-19/Chile/RM-ISPCH-80/2020|EPI ISL 445377|B.1.1|Chile|2020-04-05	0.0001346340	South America
South America|hCoV-19/Colombia/VAC-GUR-0094/2020|EPI ISL 447736|B.1|Colombia|2020-03-26	South America|hCoV-19/Chile/RM-ISPCH-80/2020|EPI ISL 445377|B.1.1|Chile|2020-04-05	0.0002366588	South America
South America|hCoV-19/Uruguay/UY-NYUMC863/2020|EPI ISL 457959|B|Uruguay|2020-03-26	South America|hCoV-19/Chile/RM-ISPCH-80/2020|EPI ISL 445377|B.1.1|Chile|2020-04-05	0.0004435532	South America
South America|hCoV-19/Brazil/SC-L17-CD322/2020|EPI ISL 476297|B.1.1.33|Brazil|2020-03-26	South America|hCoV-19/Chile/RM-ISPCH-80/2020|EPI ISL 445377|B.1.1|Chile|2020-04-05	0.0001019444	South America
South America|hCoV-19/Brazil/RJ-0250/2020|EPI ISL 470618|B.1.1.33|Brazil|2020-03-26	South America|hCoV-19/Chile/RM-ISPCH-80/2020|EPI ISL 445377|B.1.1|Chile|2020-04-05	0.0001020519	South America
South America|hCoV-19/Brazil/SP-L14-CD241/2020|EPI ISL 476245|B.1.1.33|Brazil|2020-03-26	South America|hCoV-19/Chile/RM-ISPCH-80/2020|EPI ISL 445377|B.1.1|Chile|2020-04-05	0.0001048512	South America
South America|hCoV-19/Argentina/PAIS-A0003/2020|EPI ISL 430795|B.1|Argentina|2020-03-26	South America|hCoV-19/Chile/RM-ISPCH-80/2020|EPI ISL 445377|B.1.1|Chile|2020-04-05	0.0002470324	South America
South America|hCoV-19/Argentina/PAIS-A0004/2020|EPI ISL 430796|B.1.5|Argentina|2020-03-27	South America|hCoV-19/Chile/RM-ISPCH-80/2020|EPI ISL 445377|B.1.1|Chile|2020-04-05	0.0002692869	South America
South America|hCoV-19/Argentina/PAIS-A0005/2020|EPI ISL 430797|B.1.1|Argentina|2020-03-27	South America|hCoV-19/Chile/RM-ISPCH-80/2020|EPI ISL 445377|B.1.1|Chile|2020-04-05	0.0001011020	South America
South America|hCoV-19/Chile/RM-CMM-32205/2020|EPI ISL 459859|B.1.5|Chile|2020-03-27	South America|hCoV-19/Chile/RM-ISPCH-80/2020|EPI ISL 445377|B.1.1|Chile|2020-04-05	0.0001682779	South America
South America|hCoV-19/Peru/LIM-INS-020/2020|EPI ISL 490976|B.1.1.1|Peru|2020-03-27	South America|hCoV-19/Chile/RM-ISPCH-80/2020|EPI ISL 445377|B.1.1|Chile|2020-04-05	0.0001694816	South America
South America|hCoV-19/Brazil/RJ-0251/2020|EPI ISL 470619|B.1|Brazil|2020-03-27	South America|hCoV-19/Chile/RM-ISPCH-80/2020|EPI ISL 445377|B.1.1|Chile|2020-04-05	0.0001711517	South America
South America|hCoV-19/Brazil/SP-L14-CD260/2020|EPI ISL 476256|B.1|Brazil|2020-03-27	South America|hCoV-19/Chile/RM-ISPCH-80/2020|EPI ISL 445377|B.1.1|Chile|2020-04-05	0.0001712045	South America
South America|hCoV-19/Brazil/SP-L14-CD242/2020|EPI ISL 476246|B.1.1.33|Brazil|2020-03-27	South America|hCoV-19/Chile/RM-ISPCH-80/2020|EPI ISL 445377|B.1.1|Chile|2020-04-05	0.0001027508	South America
South America|hCoV-19/Brazil/SP-L17-CD324/2020|EPI ISL 476298|B.1.1|Brazil|2020-03-27	South America|hCoV-19/Chile/RM-ISPCH-80/2020|EPI ISL 445377|B.1.1|Chile|2020-04-05	0.0001394390	South America
South America|hCoV-19/Brazil/SP-L17-CD327/2020|EPI ISL 476299|B.1.212|Brazil|2020-03-27	South America|hCoV-19/Chile/RM-ISPCH-80/2020|EPI ISL 445377|B.1.1|Chile|2020-04-05	0.0002813137	South America
South America|hCoV-19/Chile/RM-ISPCH-75/2020|EPI ISL 445371|B.1.5|Chile|2020-03-28	South America|hCoV-19/Chile/RM-ISPCH-80/2020|EPI ISL 445377|B.1.1|Chile|2020-04-05	0.0002019432	South America
South America|hCoV-19/Argentina/PAIS-A0006/2020|EPI ISL 430798|B.1.3|Argentina|2020-03-28	South America|hCoV-19/Chile/RM-ISPCH-80/2020|EPI ISL 445377|B.1.1|Chile|2020-04-05	0.0003029413	South America
South America|hCoV-19/Colombia/CUN-GUR-0454/2020|EPI ISL 447744|B.1.255|Colombia|2020-03-28	South America|hCoV-19/Chile/RM-ISPCH-80/2020|EPI ISL 445377|B.1.1|Chile|2020-04-05	0.0002019490	South America
South America|hCoV-19/Colombia/RIS-INS-87267/2020|EPI ISL 497745|B.1|Colombia|2020-03-28	South America|hCoV-19/Chile/RM-ISPCH-80/2020|EPI ISL 445377|B.1.1|Chile|2020-04-05	0.0002019558	South America
South America|hCoV-19/Brazil/SP-120/2020|EPI ISL 515521|B.1.1.33|Brazil|2020-03-28	South America|hCoV-19/Chile/RM-ISPCH-80/2020|EPI ISL 445377|B.1.1|Chile|2020-04-05	0.0001009837	South America
South America|hCoV-19/Brazil/PR-5622/2020|EPI ISL 541345|B.1|Brazil|2020-03-28	South America|hCoV-19/Chile/RM-ISPCH-80/2020|EPI ISL 445377|B.1.1|Chile|2020-04-05	0.0002360334	South America
South America|hCoV-19/Uruguay/UY-NYUMC865/2020|EPI ISL 457961|B|Uruguay|2020-03-28	South America|hCoV-19/Chile/RM-ISPCH-80/2020|EPI ISL 445377|B.1.1|Chile|2020-04-05	0.0004418199	South America
South America|hCoV-19/Uruguay/UY-NYUMC867/2020|EPI ISL 457963|B.1.1.1|Uruguay|2020-03-28	South America|hCoV-19/Chile/RM-ISPCH-80/2020|EPI ISL 445377|B.1.1|Chile|2020-04-05	0.0002038342	South America
South America|hCoV-19/Brazil/CE-L16-CD332/2020|EPI ISL 476281|B.1.1.33|Brazil|2020-03-28	South America|hCoV-19/Chile/RM-ISPCH-80/2020|EPI ISL 445377|B.1.1|Chile|2020-04-05	0.0001044388	South America
South America|hCoV-19/Brazil/SP-551/2020|EPI ISL 471554|B.1.1.33|Brazil|2020-03-29	South America|hCoV-19/Chile/RM-ISPCH-80/2020|EPI ISL 445377|B.1.1|Chile|2020-04-05	0.0001009497	South America
South America|hCoV-19/Colombia/NAR-GUR-0627/2020|EPI ISL 447749|B.1.1|Colombia|2020-03-29	South America|hCoV-19/Chile/RM-ISPCH-80/2020|EPI ISL 445377|B.1.1|Chile|2020-04-05	0.0001032315	South America
South America|hCoV-19/Argentina/PAIS-A0007/2020|EPI ISL 430799|B.1.5|Argentina|2020-03-30	South America|hCoV-19/Chile/RM-ISPCH-80/2020|EPI ISL 445377|B.1.1|Chile|2020-04-05	0.0001682779	South America
South America|hCoV-19/Chile/MA-ISPCH-17/2020|EPI ISL 445372|B.1|Chile|2020-03-30	South America|hCoV-19/Chile/RM-ISPCH-80/2020|EPI ISL 445377|B.1.1|Chile|2020-04-05	0.0002019422	South America
South America|hCoV-19/Colombia/HUI-GUR-0900/2020|EPI ISL 447752|B.1|Colombia|2020-03-30	South America|hCoV-19/Chile/RM-ISPCH-80/2020|EPI ISL 445377|B.1.1|Chile|2020-04-05	0.0003031815	South America
South America|hCoV-19/Colombia/CHO-GUR-0787/2020|EPI ISL 447750|B.1|Colombia|2020-03-30	South America|hCoV-19/Chile/RM-ISPCH-80/2020|EPI ISL 445377|B.1.1|Chile|2020-04-05	0.0002356234	South America
South America|hCoV-19/Brazil/RJ-899/2020|EPI ISL 456071|B.1.1.33|Brazil|2020-03-30	South America|hCoV-19/Chile/RM-ISPCH-80/2020|EPI ISL 445377|B.1.1|Chile|2020-04-05	0.0001683372	South America
South America|hCoV-19/Colombia/NAR-INS-94679/2020|EPI ISL 498162|A.2|Colombia|2020-03-30	South America|hCoV-19/Chile/RM-ISPCH-80/2020|EPI ISL 445377|B.1.1|Chile|2020-04-05	0.0005387074	South America
South America|hCoV-19/Colombia/ATL-INS-88712/2020|EPI ISL 498156|B.1.5|Colombia|2020-03-30	South America|hCoV-19/Chile/RM-ISPCH-80/2020|EPI ISL 445377|B.1.1|Chile|2020-04-05	0.0001682892	South America
South America|hCoV-19/Chile/VS-ISPCH-5/2020|EPI ISL 445337|B.1|Chile|2020-03-30	South America|hCoV-19/Chile/RM-ISPCH-80/2020|EPI ISL 445377|B.1.1|Chile|2020-04-05	0.0002356282	South America
South America|hCoV-19/Colombia/BOY-INS-88859/2020|EPI ISL 498157|B.1.255|Colombia|2020-03-30	South America|hCoV-19/Chile/RM-ISPCH-80/2020|EPI ISL 445377|B.1.1|Chile|2020-04-05	0.0002019694	South America
South America|hCoV-19/Colombia/BOL-INS-94411/2020|EPI ISL 498161|B.1|Colombia|2020-03-30	South America|hCoV-19/Chile/RM-ISPCH-80/2020|EPI ISL 445377|B.1.1|Chile|2020-04-05	0.0002356441	South America
South America|hCoV-19/Brazil/RJ-0252/2020|EPI ISL 470620|B.1.1.33|Brazil|2020-03-30	South America|hCoV-19/Chile/RM-ISPCH-80/2020|EPI ISL 445377|B.1.1|Chile|2020-04-05	0.0001698363	South America
South America|hCoV-19/Brazil/CE-L16-CD344/2020|EPI ISL 476288|B.1.5|Brazil|2020-03-30	South America|hCoV-19/Chile/RM-ISPCH-80/2020|EPI ISL 445377|B.1.1|Chile|2020-04-05	0.0002039435	South America
South America|hCoV-19/Brazil/CE-L16-CD346/2020|EPI ISL 476289|B.1.212|Brazil|2020-03-30	South America|hCoV-19/Chile/RM-ISPCH-80/2020|EPI ISL 445377|B.1.1|Chile|2020-04-05	0.0003059750	South America
South America|hCoV-19/Ecuador/HGSQ-USFQ-018/2020|EPI ISL 422563|B.1.1|Ecuador|2020-03-30	South America|hCoV-19/Chile/RM-ISPCH-80/2020|EPI ISL 445377|B.1.1|Chile|2020-04-05	0.0001380572	South America
South America|hCoV-19/Brazil/SP-L15-CD272/2020|EPI ISL 476265|B.1.255|Brazil|2020-03-30	South America|hCoV-19/Chile/RM-ISPCH-80/2020|EPI ISL 445377|B.1.1|Chile|2020-04-05	0.0002054542	South America
South America|hCoV-19/Brazil/SC-L16-CD350/2020|EPI ISL 476292|B.1.1.33|Brazil|2020-03-30	South America|hCoV-19/Chile/RM-ISPCH-80/2020|EPI ISL 445377|B.1.1|Chile|2020-04-05	0.0001027121	South America
South America|hCoV-19/Brazil/SP-L16-CD339/2020|EPI ISL 476286|B.1.1.33|Brazil|2020-03-30	South America|hCoV-19/Chile/RM-ISPCH-80/2020|EPI ISL 445377|B.1.1|Chile|2020-04-05	0.0001027226	South America
South America|hCoV-19/Brazil/SP-L15-CD274/2020|EPI ISL 476267|B.1.1|Brazil|2020-03-30	South America|hCoV-19/Chile/RM-ISPCH-80/2020|EPI ISL 445377|B.1.1|Chile|2020-04-05	0.0001383630	South America
South America|hCoV-19/Uruguay/UY-NYUMC866/2020|EPI ISL 457962|B.1.1.1|Uruguay|2020-03-30	South America|hCoV-19/Chile/RM-ISPCH-80/2020|EPI ISL 445377|B.1.1|Chile|2020-04-05	0.0002091918	South America
South America|hCoV-19/Brazil/SP-L15-CD283/2020|EPI ISL 476274|B.1.1.33|Brazil|2020-03-30	South America|hCoV-19/Chile/RM-ISPCH-80/2020|EPI ISL 445377|B.1.1|Chile|2020-04-05	0.0001394491	South America
South America|hCoV-19/Colombia/HUI-GUR-0920/2020|EPI ISL 447753|B.1.5|Colombia|2020-03-30	South America|hCoV-19/Chile/RM-ISPCH-80/2020|EPI ISL 445377|B.1.1|Chile|2020-04-05	0.0001755127	South America
South America|hCoV-19/Peru/ANC-INS-132/2020|EPI ISL 536529|B.1.1.1|Peru|2020-03-31	South America|hCoV-19/Chile/RM-ISPCH-80/2020|EPI ISL 445377|B.1.1|Chile|2020-04-05	0.0002019177	South America
South America|hCoV-19/Argentina/PAIS-A0009/2020|EPI ISL 430801|B.1.5|Argentina|2020-03-31	South America|hCoV-19/Chile/RM-ISPCH-80/2020|EPI ISL 445377|B.1.1|Chile|2020-04-05	0.0001682779	South America
South America|hCoV-19/Brazil/SP-122/2020|EPI ISL 515522|B.1.1.33|Brazil|2020-03-31	South America|hCoV-19/Chile/RM-ISPCH-80/2020|EPI ISL 445377|B.1.1|Chile|2020-04-05	0.0001009497	South America
South America|hCoV-19/Argentina/PAIS-A0011/2020|EPI ISL 430802|B.1.1|Argentina|2020-03-31	South America|hCoV-19/Chile/RM-ISPCH-80/2020|EPI ISL 445377|B.1.1|Chile|2020-04-05	0.0000673015	South America
South America|hCoV-19/Colombia/RIS-GUV-92087/2020|EPI ISL 447760|B.1.8|Colombia|2020-03-31	South America|hCoV-19/Chile/RM-ISPCH-80/2020|EPI ISL 445377|B.1.1|Chile|2020-04-05	0.0001682836	South America
South America|hCoV-19/Colombia/HUI-GUV-92061/2020|EPI ISL 447759|B.1.5|Colombia|2020-03-31	South America|hCoV-19/Chile/RM-ISPCH-80/2020|EPI ISL 445377|B.1.1|Chile|2020-04-05	0.0001683346	South America
South America|hCoV-19/Colombia/VAC-GUV-92034/2020|EPI ISL 447755|B.1.5|Colombia|2020-03-31	South America|hCoV-19/Chile/RM-ISPCH-80/2020|EPI ISL 445377|B.1.1|Chile|2020-04-05	0.0002694328	South America
South America|hCoV-19/Colombia/VAC-GUV-92042/2020|EPI ISL 447756|B.1.5|Colombia|2020-03-31	South America|hCoV-19/Chile/RM-ISPCH-80/2020|EPI ISL 445377|B.1.1|Chile|2020-04-05	0.0002020766	South America
South America|hCoV-19/Peru/ICA-INS-040/2020|EPI ISL 491462|B.1.1.1|Peru|2020-03-31	South America|hCoV-19/Chile/RM-ISPCH-80/2020|EPI ISL 445377|B.1.1|Chile|2020-04-05	0.0002032887	South America
South America|hCoV-19/Colombia/MAG-INS-95839/2020|EPI ISL 498166|B.1.255|Colombia|2020-03-31	South America|hCoV-19/Chile/RM-ISPCH-80/2020|EPI ISL 445377|B.1.1|Chile|2020-04-05	0.0002356313	South America
South America|hCoV-19/Colombia/CAU-INS-89002/2020|EPI ISL 498159|B.1|Colombia|2020-03-31	South America|hCoV-19/Chile/RM-ISPCH-80/2020|EPI ISL 445377|B.1.1|Chile|2020-04-05	0.0001346294	South America
South America|hCoV-19/Colombia/CES-INS-89781/2020|EPI ISL 498160|B.1.255|Colombia|2020-03-31	South America|hCoV-19/Chile/RM-ISPCH-80/2020|EPI ISL 445377|B.1.1|Chile|2020-04-05	0.0002019626	South America
South America|hCoV-19/Colombia/ANT-GUV-92256/2020|EPI ISL 447768|B.1|Colombia|2020-03-31	South America|hCoV-19/Chile/RM-ISPCH-80/2020|EPI ISL 445377|B.1.1|Chile|2020-04-05	0.0002021122	South America
South America|hCoV-19/Colombia/ANT-GUV-92146/2020|EPI ISL 447761|B|Colombia|2020-03-31	South America|hCoV-19/Chile/RM-ISPCH-80/2020|EPI ISL 445377|B.1.1|Chile|2020-04-05	0.0003035889	South America
South America|hCoV-19/Brazil/MA-L17-CD363/2020|EPI ISL 476309|B.1.1.33|Brazil|2020-03-31	South America|hCoV-19/Chile/RM-ISPCH-80/2020|EPI ISL 445377|B.1.1|Chile|2020-04-05	0.0001369432	South America
South America|hCoV-19/Brazil/BA-L17-CD359/2020|EPI ISL 476305|B.1.1.33|Brazil|2020-03-31	South America|hCoV-19/Chile/RM-ISPCH-80/2020|EPI ISL 445377|B.1.1|Chile|2020-04-05	0.0001369432	South America
South America|hCoV-19/Brazil/PR-L17-CD365/2020|EPI ISL 476311|B.1.1|Brazil|2020-03-31	South America|hCoV-19/Chile/RM-ISPCH-80/2020|EPI ISL 445377|B.1.1|Chile|2020-04-05	0.0000684741	South America
South America|hCoV-19/Brazil/SC-L17-CD372/2020|EPI ISL 476317|B.1.1.33|Brazil|2020-03-31	South America|hCoV-19/Chile/RM-ISPCH-80/2020|EPI ISL 445377|B.1.1|Chile|2020-04-05	0.0001035557	South America
South America|hCoV-19/Brazil/CE-L17-CD361/2020|EPI ISL 476307|B.1.212|Brazil|2020-03-31	South America|hCoV-19/Chile/RM-ISPCH-80/2020|EPI ISL 445377|B.1.1|Chile|2020-04-05	0.0002762080	South America
South America|hCoV-19/Brazil/SP-L17-CD357/2020|EPI ISL 476303|B.1.1.33|Brazil|2020-03-31	South America|hCoV-19/Chile/RM-ISPCH-80/2020|EPI ISL 445377|B.1.1|Chile|2020-04-05	0.0001380775	South America
South America|hCoV-19/Colombia/HUI-GUV-92060/2020|EPI ISL 447758|B.1.5|Colombia|2020-03-31	South America|hCoV-19/Chile/RM-ISPCH-80/2020|EPI ISL 445377|B.1.1|Chile|2020-04-05	0.0001753846	South America
South America|hCoV-19/Peru/CAL-INS-135/2020|EPI ISL 536530|B.1.1|Peru|2020-03-31	South America|hCoV-19/Chile/RM-ISPCH-80/2020|EPI ISL 445377|B.1.1|Chile|2020-04-05	0.0002471235	South America
South America|hCoV-19/Argentina/PAIS-A0012/2020|EPI ISL 430803|B.1.5|Argentina|2020-04-01	South America|hCoV-19/Chile/RM-ISPCH-80/2020|EPI ISL 445377|B.1.1|Chile|2020-04-05	0.0002355992	South America
South America|hCoV-19/Brazil/SP-137/2020|EPI ISL 515543|B.1.1.33|Brazil|2020-04-01	South America|hCoV-19/Chile/RM-ISPCH-80/2020|EPI ISL 445377|B.1.1|Chile|2020-04-05	0.0001346089	South America
South America|hCoV-19/Peru/LAM-INS-126/2020|EPI ISL 536524|C.14|Peru|2020-04-01	South America|hCoV-19/Chile/RM-ISPCH-80/2020|EPI ISL 445377|B.1.1|Chile|2020-04-05	0.0002355873	South America
South America|hCoV-19/Chile/RM-ISPCH-56/2020|EPI ISL 445352|B.1.1.33|Chile|2020-04-01	South America|hCoV-19/Chile/RM-ISPCH-80/2020|EPI ISL 445377|B.1.1|Chile|2020-04-05	0.0001009497	South America
South America|hCoV-19/Peru/JUN-INS-131/2020|EPI ISL 536528|B.1|Peru|2020-04-01	South America|hCoV-19/Chile/RM-ISPCH-80/2020|EPI ISL 445377|B.1.1|Chile|2020-04-05	0.0003029334	South America
South America|hCoV-19/Peru/LAM-INS-125/2020|EPI ISL 536523|C.14|Peru|2020-04-01	South America|hCoV-19/Chile/RM-ISPCH-80/2020|EPI ISL 445377|B.1.1|Chile|2020-04-05	0.0002692612	South America
South America|hCoV-19/Argentina/PAIS-A0013/2020|EPI ISL 430804|B.1.5|Argentina|2020-04-01	South America|hCoV-19/Chile/RM-ISPCH-80/2020|EPI ISL 445377|B.1.1|Chile|2020-04-05	0.0001682779	South America
South America|hCoV-19/Peru/LAM-INS-169/2020|EPI ISL 536562|B.1.1.1|Peru|2020-04-01	South America|hCoV-19/Chile/RM-ISPCH-80/2020|EPI ISL 445377|B.1.1|Chile|2020-04-05	0.0002355873	South America
South America|hCoV-19/Argentina/PAIS-A0014/2020|EPI ISL 430805|B.1.1|Argentina|2020-04-01	South America|hCoV-19/Chile/RM-ISPCH-80/2020|EPI ISL 445377|B.1.1|Chile|2020-04-05	0.0001348056	South America
South America|hCoV-19/Chile/RM-ISPCH-54/2020|EPI ISL 445350|B.1.1.1|Chile|2020-04-01	South America|hCoV-19/Chile/RM-ISPCH-80/2020|EPI ISL 445377|B.1.1|Chile|2020-04-05	0.0002019181	South America
South America|hCoV-19/Brazil/RJ-1065/2020|EPI ISL 456074|B.1.1.33|Brazil|2020-04-01	South America|hCoV-19/Chile/RM-ISPCH-80/2020|EPI ISL 445377|B.1.1|Chile|2020-04-05	0.0001346026	South America
South America|hCoV-19/Brazil/RJ-1056/2020|EPI ISL 456072|B.1.1.33|Brazil|2020-04-01	South America|hCoV-19/Chile/RM-ISPCH-80/2020|EPI ISL 445377|B.1.1|Chile|2020-04-05	0.0001009497	South America
South America|hCoV-19/Colombia/MAG-GVI-93457/2020|EPI ISL 447778|B.1.255|Colombia|2020-04-01	South America|hCoV-19/Chile/RM-ISPCH-80/2020|EPI ISL 445377|B.1.1|Chile|2020-04-05	0.0002356234	South America
South America|hCoV-19/Colombia/VAC-GVI-93366/2020|EPI ISL 447774|B.1|Colombia|2020-04-01	South America|hCoV-19/Chile/RM-ISPCH-80/2020|EPI ISL 445377|B.1.1|Chile|2020-04-05	0.0002020102	South America
South America|hCoV-19/Colombia/ANT-GUV-92250/2020|EPI ISL 447766|B.1|Colombia|2020-04-01	South America|hCoV-19/Chile/RM-ISPCH-80/2020|EPI ISL 445377|B.1.1|Chile|2020-04-05	0.0002020102	South America
South America|hCoV-19/Colombia/VAC-GVI-93467/2020|EPI ISL 447779|B.1.1|Colombia|2020-04-01	South America|hCoV-19/Chile/RM-ISPCH-80/2020|EPI ISL 445377|B.1.1|Chile|2020-04-05	0.0000673210	South America
South America|hCoV-19/Colombia/MAG-GVI-93450/2020|EPI ISL 447777|B.1.255|Colombia|2020-04-01	South America|hCoV-19/Chile/RM-ISPCH-80/2020|EPI ISL 445377|B.1.1|Chile|2020-04-05	0.0002020714	South America
South America|hCoV-19/Colombia/VAC-GVI-93470/2020|EPI ISL 447780|B.1|Colombia|2020-04-01	South America|hCoV-19/Chile/RM-ISPCH-80/2020|EPI ISL 445377|B.1.1|Chile|2020-04-05	0.0002358407	South America
South America|hCoV-19/Colombia/VAC-GVI-93381/2020|EPI ISL 447775|B.1|Colombia|2020-04-01	South America|hCoV-19/Chile/RM-ISPCH-80/2020|EPI ISL 445377|B.1.1|Chile|2020-04-05	0.0002021531	South America
South America|hCoV-19/Peru/LAM-INS-034/2020|EPI ISL 491459|C.14|Peru|2020-04-01	South America|hCoV-19/Chile/RM-ISPCH-80/2020|EPI ISL 445377|B.1.1|Chile|2020-04-05	0.0002371754	South America
South America|hCoV-19/Peru/LIM-INS-060/2020|EPI ISL 524473|B.1.1|Peru|2020-04-01	South America|hCoV-19/Chile/RM-ISPCH-80/2020|EPI ISL 445377|B.1.1|Chile|2020-04-05	0.0001016349	South America
South America|hCoV-19/Peru/LAM-INS-038/2020|EPI ISL 491461|C.14|Peru|2020-04-01	South America|hCoV-19/Chile/RM-ISPCH-80/2020|EPI ISL 445377|B.1.1|Chile|2020-04-05	0.0002710764	South America
South America|hCoV-19/Peru/LAM-INS-035/2020|EPI ISL 491460|B.1.1.1|Peru|2020-04-01	South America|hCoV-19/Chile/RM-ISPCH-80/2020|EPI ISL 445377|B.1.1|Chile|2020-04-05	0.0002371754	South America
South America|hCoV-19/Peru/CAJ-INS-057/2020|EPI ISL 517713|B.1.1.1|Peru|2020-04-01	South America|hCoV-19/Chile/RM-ISPCH-80/2020|EPI ISL 445377|B.1.1|Chile|2020-04-05	0.0002032887	South America
South America|hCoV-19/Chile/RM-ISPCH-53/2020|EPI ISL 449800|B.1.5|Chile|2020-04-01	South America|hCoV-19/Chile/RM-ISPCH-80/2020|EPI ISL 445377|B.1.1|Chile|2020-04-05	0.0005725601	South America
South America|hCoV-19/Brazil/RJ-1058/2020|EPI ISL 456073|B.1.1.33|Brazil|2020-04-01	South America|hCoV-19/Chile/RM-ISPCH-80/2020|EPI ISL 445377|B.1.1|Chile|2020-04-05	0.0001346633	South America
South America|hCoV-19/Colombia/VAC-GVI-93352/2020|EPI ISL 447771|B.1|Colombia|2020-04-01	South America|hCoV-19/Chile/RM-ISPCH-80/2020|EPI ISL 445377|B.1.1|Chile|2020-04-05	0.0002020374	South America
South America|hCoV-19/Colombia/COR-INS-95319/2020|EPI ISL 498163|B.1|Colombia|2020-04-01	South America|hCoV-19/Chile/RM-ISPCH-80/2020|EPI ISL 445377|B.1.1|Chile|2020-04-05	0.0001346340	South America
South America|hCoV-19/Colombia/VAC-INS-96183/2020|EPI ISL 456147|B.1|Colombia|2020-04-01	South America|hCoV-19/Chile/RM-ISPCH-80/2020|EPI ISL 445377|B.1.1|Chile|2020-04-05	0.0002357424	South America
South America|hCoV-19/Colombia/VAC-INS-96176/2020|EPI ISL 456152|B|Colombia|2020-04-01	South America|hCoV-19/Chile/RM-ISPCH-80/2020|EPI ISL 445377|B.1.1|Chile|2020-04-05	0.0004382335	South America
South America|hCoV-19/Peru/JUN-INS-127/2020|EPI ISL 536525|B.1|Peru|2020-04-01	South America|hCoV-19/Chile/RM-ISPCH-80/2020|EPI ISL 445377|B.1.1|Chile|2020-04-05	0.0001689136	South America
South America|hCoV-19/Colombia/ANT-GUV-92252/2020|EPI ISL 447767|B|Colombia|2020-04-01	South America|hCoV-19/Chile/RM-ISPCH-80/2020|EPI ISL 445377|B.1.1|Chile|2020-04-05	0.0004063609	South America
South America|hCoV-19/Colombia/CUN-GVI-93301/2020|EPI ISL 447769|B.1.255|Colombia|2020-04-01	South America|hCoV-19/Chile/RM-ISPCH-80/2020|EPI ISL 445377|B.1.1|Chile|2020-04-05	0.0002710285	South America
South America|hCoV-19/Peru/LAM-INS-170/2020|EPI ISL 536563|B.1.1.1|Peru|2020-04-01	South America|hCoV-19/Chile/RM-ISPCH-80/2020|EPI ISL 445377|B.1.1|Chile|2020-04-05	0.0002706343	South America
South America|hCoV-19/Peru/LAM-INS-171/2020|EPI ISL 536564|B.1.5|Peru|2020-04-01	South America|hCoV-19/Chile/RM-ISPCH-80/2020|EPI ISL 445377|B.1.1|Chile|2020-04-05	0.0003392108	South America
South America|hCoV-19/Brazil/PA-0227/2020|EPI ISL 470601|B.1.1.33|Brazil|2020-04-01	South America|hCoV-19/Chile/RM-ISPCH-80/2020|EPI ISL 445377|B.1.1|Chile|2020-04-05	0.0001710958	South America
South America|hCoV-19/Brazil/SC-L19-CD399/2020|EPI ISL 476324|B.1.1.33|Brazil|2020-04-01	South America|hCoV-19/Chile/RM-ISPCH-80/2020|EPI ISL 445377|B.1.1|Chile|2020-04-05	0.0001026488	South America
South America|hCoV-19/Brazil/SP-L19-CD391/2020|EPI ISL 476320|B.1.212|Brazil|2020-04-01	South America|hCoV-19/Chile/RM-ISPCH-80/2020|EPI ISL 445377|B.1.1|Chile|2020-04-05	0.0002395595	South America
South America|hCoV-19/Brazil/RS-L19-CD390/2020|EPI ISL 476319|B.1.1.33|Brazil|2020-04-01	South America|hCoV-19/Chile/RM-ISPCH-80/2020|EPI ISL 445377|B.1.1|Chile|2020-04-05	0.0001710950	South America
South America|hCoV-19/Brazil/PA-0229/2020|EPI ISL 470603|B.1.1.1|Brazil|2020-04-01	South America|hCoV-19/Chile/RM-ISPCH-80/2020|EPI ISL 445377|B.1.1|Chile|2020-04-05	0.0002053337	South America
South America|hCoV-19/Brazil/RJ-0254/2020|EPI ISL 470622|B.39|Brazil|2020-04-01	South America|hCoV-19/Chile/RM-ISPCH-80/2020|EPI ISL 445377|B.1.1|Chile|2020-04-05	0.0004792984	South America
South America|hCoV-19/Brazil/AM-0201/2020|EPI ISL 470568|B.1|Brazil|2020-04-01	South America|hCoV-19/Chile/RM-ISPCH-80/2020|EPI ISL 445377|B.1.1|Chile|2020-04-05	0.0002396642	South America
South America|hCoV-19/Peru/JUN-INS-128/2020|EPI ISL 536526|B.1.5|Peru|2020-04-01	South America|hCoV-19/Chile/RM-ISPCH-80/2020|EPI ISL 445377|B.1.1|Chile|2020-04-05	0.0003081591	South America
South America|hCoV-19/Colombia/un-CIAT-01/2020|EPI ISL 445085|B.1|Colombia|2020-04-02	South America|hCoV-19/Chile/RM-ISPCH-80/2020|EPI ISL 445377|B.1.1|Chile|2020-04-05	0.0002356153	South America
South America|hCoV-19/Argentina/PAIS-A0016/2020|EPI ISL 430807|B.1.1|Argentina|2020-04-02	South America|hCoV-19/Chile/RM-ISPCH-80/2020|EPI ISL 445377|B.1.1|Chile|2020-04-05	0.0001009523	South America
South America|hCoV-19/Brazil/SP-124/2020|EPI ISL 515523|B.1.1.33|Brazil|2020-04-02	South America|hCoV-19/Chile/RM-ISPCH-80/2020|EPI ISL 445377|B.1.1|Chile|2020-04-05	0.0001009497	South America
South America|hCoV-19/Brazil/RJ-1595/2020|EPI ISL 467346|B.39|Brazil|2020-04-02	South America|hCoV-19/Chile/RM-ISPCH-80/2020|EPI ISL 445377|B.1.1|Chile|2020-04-05	0.0006734476	South America
South America|hCoV-19/Brazil/RJ-1100/2020|EPI ISL 456075|B.1.1.33|Brazil|2020-04-02	South America|hCoV-19/Chile/RM-ISPCH-80/2020|EPI ISL 445377|B.1.1|Chile|2020-04-05	0.0001346026	South America
South America|hCoV-19/Brazil/RJ-1574/2020|EPI ISL 467345|B.1.1.33|Brazil|2020-04-02	South America|hCoV-19/Chile/RM-ISPCH-80/2020|EPI ISL 445377|B.1.1|Chile|2020-04-05	0.0001346026	South America
South America|hCoV-19/Brazil/RJ-1555/2020|EPI ISL 467344|B.39|Brazil|2020-04-02	South America|hCoV-19/Chile/RM-ISPCH-80/2020|EPI ISL 445377|B.1.1|Chile|2020-04-05	0.0005387284	South America
South America|hCoV-19/Colombia/VAC-GVI-93511/2020|EPI ISL 447785|B.1|Colombia|2020-04-02	South America|hCoV-19/Chile/RM-ISPCH-80/2020|EPI ISL 445377|B.1.1|Chile|2020-04-05	0.0002020102	South America
South America|hCoV-19/Brazil/RJ-1600/2020|EPI ISL 456082|B.1.1.33|Brazil|2020-04-02	South America|hCoV-19/Chile/RM-ISPCH-80/2020|EPI ISL 445377|B.1.1|Chile|2020-04-05	0.0001346587	South America
South America|hCoV-19/Peru/LOR-INS-058/2020|EPI ISL 514317|B.1.1|Peru|2020-04-02	South America|hCoV-19/Chile/RM-ISPCH-80/2020|EPI ISL 445377|B.1.1|Chile|2020-04-05	0.0000677519	South America
South America|hCoV-19/Chile/RM-ISPCH-57/2020|EPI ISL 445353|B.1.1|Chile|2020-04-02	South America|hCoV-19/Chile/RM-ISPCH-80/2020|EPI ISL 445377|B.1.1|Chile|2020-04-05	0.0000673037	South America
South America|hCoV-19/Chile/RM-ISPCH-55/2020|EPI ISL 445351|B.40|Chile|2020-04-02	South America|hCoV-19/Chile/RM-ISPCH-80/2020|EPI ISL 445377|B.1.1|Chile|2020-04-05	0.0005050401	South America
South America|hCoV-19/Venezuela/VEN-89312/2020|EPI ISL 476702|B.1.1|Venezuela|2020-04-02	South America|hCoV-19/Chile/RM-ISPCH-80/2020|EPI ISL 445377|B.1.1|Chile|2020-04-05	0.0000675911	South America
South America|hCoV-19/Brazil/RJ-0255/2020|EPI ISL 470623|B.1.1.33|Brazil|2020-04-02	South America|hCoV-19/Chile/RM-ISPCH-80/2020|EPI ISL 445377|B.1.1|Chile|2020-04-05	0.0001358688	South America
South America|hCoV-19/Brazil/AM-0203/2020|EPI ISL 470570|B.1.1.33|Brazil|2020-04-02	South America|hCoV-19/Chile/RM-ISPCH-80/2020|EPI ISL 445377|B.1.1|Chile|2020-04-05	0.0001710914	South America
South America|hCoV-19/Brazil/GO-L19-CD413/2020|EPI ISL 476336|B.1.5|Brazil|2020-04-02	South America|hCoV-19/Chile/RM-ISPCH-80/2020|EPI ISL 445377|B.1.1|Chile|2020-04-05	0.0002053429	South America
South America|hCoV-19/Brazil/MA-L19-CD403/2020|EPI ISL 476327|B.1.1.33|Brazil|2020-04-02	South America|hCoV-19/Chile/RM-ISPCH-80/2020|EPI ISL 445377|B.1.1|Chile|2020-04-05	0.0001368747	South America
South America|hCoV-19/Brazil/CE-L19-CD408/2020|EPI ISL 476331|B.1.212|Brazil|2020-04-02	South America|hCoV-19/Chile/RM-ISPCH-80/2020|EPI ISL 445377|B.1.1|Chile|2020-04-05	0.0002395677	South America
South America|hCoV-19/Brazil/CE-0206/2020|EPI ISL 470573|B.1.212|Brazil|2020-04-02	South America|hCoV-19/Chile/RM-ISPCH-80/2020|EPI ISL 445377|B.1.1|Chile|2020-04-05	0.0002744343	South America
South America|hCoV-19/Brazil/RS-L19-CD412/2020|EPI ISL 476335|B.1.1.33|Brazil|2020-04-02	South America|hCoV-19/Chile/RM-ISPCH-80/2020|EPI ISL 445377|B.1.1|Chile|2020-04-05	0.0001035021	South America
South America|hCoV-19/Brazil/MA-L19-CD407/2020|EPI ISL 476330|B.1.1.33|Brazil|2020-04-02	South America|hCoV-19/Chile/RM-ISPCH-80/2020|EPI ISL 445377|B.1.1|Chile|2020-04-05	0.0001382653	South America
South America|hCoV-19/Brazil/PA-0232/2020|EPI ISL 470606|B.1.1.33|Brazil|2020-04-02	South America|hCoV-19/Chile/RM-ISPCH-80/2020|EPI ISL 445377|B.1.1|Chile|2020-04-05	0.0001382731	South America
South America|hCoV-19/Brazil/AM-0204/2020|EPI ISL 470571|B.1|Brazil|2020-04-02	South America|hCoV-19/Chile/RM-ISPCH-80/2020|EPI ISL 445377|B.1.1|Chile|2020-04-05	0.0002092303	South America
South America|hCoV-19/Brazil/SP-L20-CD416/2020|EPI ISL 476351|B.1.1.33|Brazil|2020-04-02	South America|hCoV-19/Chile/RM-ISPCH-80/2020|EPI ISL 445377|B.1.1|Chile|2020-04-05	0.0001394344	South America
South America|hCoV-19/Brazil/GO-L19-CD410/2020|EPI ISL 476333|B.1.5|Brazil|2020-04-02	South America|hCoV-19/Chile/RM-ISPCH-80/2020|EPI ISL 445377|B.1.1|Chile|2020-04-05	0.0001743984	South America
South America|hCoV-19/Brazil/SP-L22-CD475/2020|EPI ISL 476374|B.1.1.33|Brazil|2020-04-02	South America|hCoV-19/Chile/RM-ISPCH-80/2020|EPI ISL 445377|B.1.1|Chile|2020-04-05	0.0001395219	South America
South America|hCoV-19/Colombia/VAC-GVI-93476/2020|EPI ISL 447782|B.1|Colombia|2020-04-02	South America|hCoV-19/Chile/RM-ISPCH-80/2020|EPI ISL 445377|B.1.1|Chile|2020-04-05	0.0002103513	South America
South America|hCoV-19/Colombia/VAC-GVI-93496/2020|EPI ISL 447784|B.1|Colombia|2020-04-02	South America|hCoV-19/Chile/RM-ISPCH-80/2020|EPI ISL 445377|B.1.1|Chile|2020-04-05	0.0002110094	South America
South America|hCoV-19/Brazil/AP-IEC-162620/2020|EPI ISL 524792|B.1.1.33|Brazil|2020-04-03	South America|hCoV-19/Chile/RM-ISPCH-80/2020|EPI ISL 445377|B.1.1|Chile|2020-04-05	0.0001346026	South America
South America|hCoV-19/Brazil/SP-177/2020|EPI ISL 523973|B.1.1.33|Brazil|2020-04-03	South America|hCoV-19/Chile/RM-ISPCH-80/2020|EPI ISL 445377|B.1.1|Chile|2020-04-05	0.0001682570	South America
South America|hCoV-19/Argentina/PAIS-A0017/2020|EPI ISL 430808|B.1.1.1|Argentina|2020-04-03	South America|hCoV-19/Chile/RM-ISPCH-80/2020|EPI ISL 445377|B.1.1|Chile|2020-04-05	0.0002355983	South America
South America|hCoV-19/Brazil/AP-IEC-162741/2020|EPI ISL 458138|B.1.1.33|Brazil|2020-04-03	South America|hCoV-19/Chile/RM-ISPCH-80/2020|EPI ISL 445377|B.1.1|Chile|2020-04-05	0.0001682570	South America
South America|hCoV-19/Colombia/VAC-GVI-93534/2020|EPI ISL 447786|B.1|Colombia|2020-04-03	South America|hCoV-19/Chile/RM-ISPCH-80/2020|EPI ISL 445377|B.1.1|Chile|2020-04-05	0.0002019490	South America
South America|hCoV-19/Colombia/VAC-GVI-93538/2020|EPI ISL 447790|B.1|Colombia|2020-04-03	South America|hCoV-19/Chile/RM-ISPCH-80/2020|EPI ISL 445377|B.1.1|Chile|2020-04-05	0.0002693840	South America
South America|hCoV-19/Colombia/VAC-GVI-93537/2020|EPI ISL 447789|B.1.1|Colombia|2020-04-03	South America|hCoV-19/Chile/RM-ISPCH-80/2020|EPI ISL 445377|B.1.1|Chile|2020-04-05	0.0001683136	South America
South America|hCoV-19/Brazil/RJ-1402/2020|EPI ISL 456079|B.1.1.33|Brazil|2020-04-03	South America|hCoV-19/Chile/RM-ISPCH-80/2020|EPI ISL 445377|B.1.1|Chile|2020-04-05	0.0001346524	South America
South America|hCoV-19/Colombia/VAC-GVI-97210/2020|EPI ISL 447794|B.1.1|Colombia|2020-04-03	South America|hCoV-19/Chile/RM-ISPCH-80/2020|EPI ISL 445377|B.1.1|Chile|2020-04-05	0.0001010025	South America
South America|hCoV-19/Colombia/VAC-GVI-97203/2020|EPI ISL 447793|B.1|Colombia|2020-04-03	South America|hCoV-19/Chile/RM-ISPCH-80/2020|EPI ISL 445377|B.1.1|Chile|2020-04-05	0.0002020646	South America
South America|hCoV-19/Colombia/VAC-GVI-97161/2020|EPI ISL 447791|B.1|Colombia|2020-04-03	South America|hCoV-19/Chile/RM-ISPCH-80/2020|EPI ISL 445377|B.1.1|Chile|2020-04-05	0.0002021531	South America
South America|hCoV-19/Chile/RM-ISPCH-76/2020|EPI ISL 445373|B.1.1.33|Chile|2020-04-03	South America|hCoV-19/Chile/RM-ISPCH-80/2020|EPI ISL 445377|B.1.1|Chile|2020-04-05	0.0001346117	South America
South America|hCoV-19/Colombia/CUN-INS-96791/2020|EPI ISL 498167|B.1|Colombia|2020-04-03	South America|hCoV-19/Chile/RM-ISPCH-80/2020|EPI ISL 445377|B.1.1|Chile|2020-04-05	0.0001346340	South America
South America|hCoV-19/Colombia/VAC-GVI-97181/2020|EPI ISL 447792|B.1.255|Colombia|2020-04-03	South America|hCoV-19/Chile/RM-ISPCH-80/2020|EPI ISL 445377|B.1.1|Chile|2020-04-05	0.0003367563	South America
South America|hCoV-19/Brazil/RJ-0256/2020|EPI ISL 470624|B.1.1.33|Brazil|2020-04-03	South America|hCoV-19/Chile/RM-ISPCH-80/2020|EPI ISL 445377|B.1.1|Chile|2020-04-05	0.0002038178	South America
South America|hCoV-19/Brazil/MG-0219/2020|EPI ISL 470585|B.1.1.33|Brazil|2020-04-03	South America|hCoV-19/Chile/RM-ISPCH-80/2020|EPI ISL 445377|B.1.1|Chile|2020-04-05	0.0001026453	South America
South America|hCoV-19/Brazil/SP-L19-CD409/2020|EPI ISL 476332|B.1.1.33|Brazil|2020-04-03	South America|hCoV-19/Chile/RM-ISPCH-80/2020|EPI ISL 445377|B.1.1|Chile|2020-04-05	0.0001368682	South America
South America|hCoV-19/Brazil/SP-L20-CD415/2020|EPI ISL 476350|B.1.1.33|Brazil|2020-04-03	South America|hCoV-19/Chile/RM-ISPCH-80/2020|EPI ISL 445377|B.1.1|Chile|2020-04-05	0.0001368729	South America
South America|hCoV-19/Brazil/GO-0209/2020|EPI ISL 470576|B.1.5|Brazil|2020-04-03	South America|hCoV-19/Chile/RM-ISPCH-80/2020|EPI ISL 445377|B.1.1|Chile|2020-04-05	0.0001711283	South America
South America|hCoV-19/Brazil/PE-L20-CD432/2020|EPI ISL 476359|B.1.1|Brazil|2020-04-03	South America|hCoV-19/Chile/RM-ISPCH-80/2020|EPI ISL 445377|B.1.1|Chile|2020-04-05	0.0000342206	South America
South America|hCoV-19/Brazil/PA-0237/2020|EPI ISL 470611|B.1.1.33|Brazil|2020-04-03	South America|hCoV-19/Chile/RM-ISPCH-80/2020|EPI ISL 445377|B.1.1|Chile|2020-04-05	0.0001728334	South America
South America|hCoV-19/Brazil/PA-0235/2020|EPI ISL 470609|B.1.1.33|Brazil|2020-04-03	South America|hCoV-19/Chile/RM-ISPCH-80/2020|EPI ISL 445377|B.1.1|Chile|2020-04-05	0.0001382731	South America
South America|hCoV-19/Brazil/SP-L1-CAMPI8/2020|EPI ISL 476170|B.1.1.33|Brazil|2020-04-03	South America|hCoV-19/Chile/RM-ISPCH-80/2020|EPI ISL 445377|B.1.1|Chile|2020-04-05	0.0001045516	South America
South America|hCoV-19/Brazil/SP-L20-CD418/2020|EPI ISL 476352|B.1.1.33|Brazil|2020-04-03	South America|hCoV-19/Chile/RM-ISPCH-80/2020|EPI ISL 445377|B.1.1|Chile|2020-04-05	0.0001750537	South America
South America|hCoV-19/Brazil/SP-131/2020|EPI ISL 471543|B.1.5|Brazil|2020-04-04	South America|hCoV-19/Chile/RM-ISPCH-80/2020|EPI ISL 445377|B.1.1|Chile|2020-04-05	0.0002019473	South America
South America|hCoV-19/Chile/RM-ISPCH-79/2020|EPI ISL 445376|B.1|Chile|2020-04-04	South America|hCoV-19/Chile/RM-ISPCH-80/2020|EPI ISL 445377|B.1.1|Chile|2020-04-05	0.0003366106	South America
South America|hCoV-19/Chile/RM-ISPCH-78/2020|EPI ISL 445375|B.1.1.1|Chile|2020-04-04	South America|hCoV-19/Chile/RM-ISPCH-80/2020|EPI ISL 445377|B.1.1|Chile|2020-04-05	0.0002019181	South America
South America|hCoV-19/Colombia/CUN-GVI-97718/2020|EPI ISL 447800|B.1.255|Colombia|2020-04-04	South America|hCoV-19/Chile/RM-ISPCH-80/2020|EPI ISL 445377|B.1.1|Chile|2020-04-05	0.0002019490	South America
South America|hCoV-19/Colombia/NAR-GVI-97417/2020|EPI ISL 447798|B.1.1|Colombia|2020-04-04	South America|hCoV-19/Chile/RM-ISPCH-80/2020|EPI ISL 445377|B.1.1|Chile|2020-04-05	0.0000673006	South America
South America|hCoV-19/Brazil/RJ-1830/2020|EPI ISL 541349|B.1.1.33|Brazil|2020-04-04	South America|hCoV-19/Chile/RM-ISPCH-80/2020|EPI ISL 445377|B.1.1|Chile|2020-04-05	0.0001682705	South America
South America|hCoV-19/Colombia/VAC-GVI-97321/2020|EPI ISL 447796|B.1.1|Colombia|2020-04-04	South America|hCoV-19/Chile/RM-ISPCH-80/2020|EPI ISL 445377|B.1.1|Chile|2020-04-05	0.0000673182	South America
South America|hCoV-19/Colombia/VAC-GVI-97212/2020|EPI ISL 447795|B.1|Colombia|2020-04-04	South America|hCoV-19/Chile/RM-ISPCH-80/2020|EPI ISL 445377|B.1.1|Chile|2020-04-05	0.0002693296	South America
South America|hCoV-19/Colombia/MET-GVI-97782/2020|EPI ISL 447803|B.1.1|Colombia|2020-04-04	South America|hCoV-19/Chile/RM-ISPCH-80/2020|EPI ISL 445377|B.1.1|Chile|2020-04-05	0.0001009761	South America
South America|hCoV-19/Colombia/MET-GVI-97769/2020|EPI ISL 447802|B.1.1|Colombia|2020-04-04	South America|hCoV-19/Chile/RM-ISPCH-80/2020|EPI ISL 445377|B.1.1|Chile|2020-04-05	0.0000336575	South America
South America|hCoV-19/Colombia/RIS-GVI-98006/2020|EPI ISL 447809|B.1.3|Colombia|2020-04-04	South America|hCoV-19/Chile/RM-ISPCH-80/2020|EPI ISL 445377|B.1.1|Chile|2020-04-05	0.0003367292	South America
South America|hCoV-19/Colombia/BOY-GVI-97349/2020|EPI ISL 447797|B.1.255|Colombia|2020-04-04	South America|hCoV-19/Chile/RM-ISPCH-80/2020|EPI ISL 445377|B.1.1|Chile|2020-04-05	0.0002693498	South America
South America|hCoV-19/Colombia/MET-GVI-97783/2020|EPI ISL 447804|B.1.1|Colombia|2020-04-04	South America|hCoV-19/Chile/RM-ISPCH-80/2020|EPI ISL 445377|B.1.1|Chile|2020-04-05	0.0001009863	South America
South America|hCoV-19/Chile/RM-ISPCH-77/2020|EPI ISL 445374|B.1.1.1|Chile|2020-04-04	South America|hCoV-19/Chile/RM-ISPCH-80/2020|EPI ISL 445377|B.1.1|Chile|2020-04-05	0.0002019249	South America
South America|hCoV-19/Chile/BI-ISPCH-4/2020|EPI ISL 445378|B.1.1|Chile|2020-04-04	South America|hCoV-19/Chile/RM-ISPCH-80/2020|EPI ISL 445377|B.1.1|Chile|2020-04-05	0.0000673023	South America
South America|hCoV-19/Brazil/RJ-1862/2020|EPI ISL 541350|B.1.1.33|Brazil|2020-04-04	South America|hCoV-19/Chile/RM-ISPCH-80/2020|EPI ISL 445377|B.1.1|Chile|2020-04-05	0.0001346225	South America
South America|hCoV-19/Brazil/RJ-1783/2020|EPI ISL 541347|B.1.1.33|Brazil|2020-04-04	South America|hCoV-19/Chile/RM-ISPCH-80/2020|EPI ISL 445377|B.1.1|Chile|2020-04-05	0.0001347840	South America
South America|hCoV-19/Argentina/PAIS-A0018/2020|EPI ISL 430809|B.1.1.1|Argentina|2020-04-04	South America|hCoV-19/Chile/RM-ISPCH-80/2020|EPI ISL 445377|B.1.1|Chile|2020-04-05	0.0002360082	South America
South America|hCoV-19/Brazil/MG-0220/2020|EPI ISL 470586|B.1.1.33|Brazil|2020-04-04	South America|hCoV-19/Chile/RM-ISPCH-80/2020|EPI ISL 445377|B.1.1|Chile|2020-04-05	0.0002053100	South America
South America|hCoV-19/Brazil/GO-0210/2020|EPI ISL 470577|B.1.1.33|Brazil|2020-04-04	South America|hCoV-19/Chile/RM-ISPCH-80/2020|EPI ISL 445377|B.1.1|Chile|2020-04-05	0.0001026523	South America
South America|hCoV-19/Chile/RM-ISPCH-74/2020|EPI ISL 445370|B.1.1.33|Chile|2020-04-05	South America|hCoV-19/Chile/RM-ISPCH-80/2020|EPI ISL 445377|B.1.1|Chile|2020-04-05	0.0001009497	South America
South America|hCoV-19/Brazil/SP-01/2020|EPI ISL 412964|B.1.5|Brazil|2020-02-25	South America|hCoV-19/Brazil/RJ-1870/2020|EPI ISL 541351|B.1|Brazil|2020-04-05	0.0000336572	South America
South America|hCoV-19/Brazil/SP-02/2020|EPI ISL 413016|B|Brazil|2020-02-28	South America|hCoV-19/Brazil/RJ-1870/2020|EPI ISL 541351|B.1|Brazil|2020-04-05	0.0003366795	South America
South America|hCoV-19/Brazil/SP-06/2020|EPI ISL 414015|B.1.5|Brazil|2020-02-29	South America|hCoV-19/Brazil/RJ-1870/2020|EPI ISL 541351|B.1|Brazil|2020-04-05	0.0000336572	South America
South America|hCoV-19/Brazil/ES-225/2020|EPI ISL 415128|B.40|Brazil|2020-02-29	South America|hCoV-19/Brazil/RJ-1870/2020|EPI ISL 541351|B.1|Brazil|2020-04-05	0.0003703902	South America
South America|hCoV-19/Argentina/PAIS-A0001/2020|EPI ISL 430793|B.1.1|Argentina|2020-03-01	South America|hCoV-19/Brazil/RJ-1870/2020|EPI ISL 541351|B.1|Brazil|2020-04-05	0.0002058235	South America
South America|hCoV-19/Brazil/SP-03/2020|EPI ISL 414014|B.1.1|Brazil|2020-03-02	South America|hCoV-19/Brazil/RJ-1870/2020|EPI ISL 541351|B.1|Brazil|2020-04-05	0.0001683176	South America
South America|hCoV-19/Brazil/SP-11/2020|EPI ISL 416033|B.3|Brazil|2020-03-03	South America|hCoV-19/Brazil/RJ-1870/2020|EPI ISL 541351|B.1|Brazil|2020-04-05	0.0002356501	South America
South America|hCoV-19/Brazil/SP-07/2020|EPI ISL 416028|B.1.1|Brazil|2020-03-03	South America|hCoV-19/Brazil/RJ-1870/2020|EPI ISL 541351|B.1|Brazil|2020-04-05	0.0001683176	South America
South America|hCoV-19/Chile/RM-ISPCH-1/2020|EPI ISL 414579|A.2|Chile|2020-03-03	South America|hCoV-19/Brazil/RJ-1870/2020|EPI ISL 541351|B.1|Brazil|2020-04-05	0.0004040469	South America
South America|hCoV-19/Brazil/SP-09/2020|EPI ISL 416031|B.1.5|Brazil|2020-03-04	South America|hCoV-19/Brazil/RJ-1870/2020|EPI ISL 541351|B.1|Brazil|2020-04-05	0.0000336572	South America
South America|hCoV-19/Brazil/SP-08/2020|EPI ISL 416029|B.1.1|Brazil|2020-03-04	South America|hCoV-19/Brazil/RJ-1870/2020|EPI ISL 541351|B.1|Brazil|2020-04-05	0.0001683176	South America
South America|hCoV-19/Brazil/SP-10/2020|EPI ISL 416032|B|Brazil|2020-03-04	South America|hCoV-19/Brazil/RJ-1870/2020|EPI ISL 541351|B.1|Brazil|2020-04-05	0.0002693190	South America
South America|hCoV-19/Brazil/SP-04/2020|EPI ISL 414017|B.1.1|Brazil|2020-03-04	South America|hCoV-19/Brazil/RJ-1870/2020|EPI ISL 541351|B.1|Brazil|2020-04-05	0.0001683176	South America
South America|hCoV-19/Brazil/SP-12/2020|EPI ISL 416034|B.1.1|Brazil|2020-03-04	South America|hCoV-19/Brazil/RJ-1870/2020|EPI ISL 541351|B.1|Brazil|2020-04-05	0.0002020002	South America
South America|hCoV-19/Brazil/RJ-314/2020|EPI ISL 414045|B.1.5|Brazil|2020-03-04	South America|hCoV-19/Brazil/RJ-1870/2020|EPI ISL 541351|B.1|Brazil|2020-04-05	0.0000336583	South America
South America|hCoV-19/Brazil/BA-312/2020|EPI ISL 415105|B.1.1|Brazil|2020-03-04	South America|hCoV-19/Brazil/RJ-1870/2020|EPI ISL 541351|B.1|Brazil|2020-04-05	0.0002020154	South America
South America|hCoV-19/Brazil/SP-13/2020|EPI ISL 416035|B.1.1|Brazil|2020-03-05	South America|hCoV-19/Brazil/RJ-1870/2020|EPI ISL 541351|B.1|Brazil|2020-04-05	0.0001683176	South America
South America|hCoV-19/Chile/LL-ISPCH-1/2020|EPI ISL 445246|B.1.5|Chile|2020-03-05	South America|hCoV-19/Brazil/RJ-1870/2020|EPI ISL 541351|B.1|Brazil|2020-04-05	0.0000336572	South America
South America|hCoV-19/Chile/RM-ISPCH-2/2020|EPI ISL 414580|B.1.1|Chile|2020-03-05	South America|hCoV-19/Brazil/RJ-1870/2020|EPI ISL 541351|B.1|Brazil|2020-04-05	0.0001683176	South America
South America|hCoV-19/Brazil/RJ-352/2020|EPI ISL 427299|A.2|Brazil|2020-03-05	South America|hCoV-19/Brazil/RJ-1870/2020|EPI ISL 541351|B.1|Brazil|2020-04-05	0.0004377238	South America
South America|hCoV-19/Brazil/BA-510/2020|EPI ISL 427293|B.1.1|Brazil|2020-03-06	South America|hCoV-19/Brazil/RJ-1870/2020|EPI ISL 541351|B.1|Brazil|2020-04-05	0.0002019950	South America
South America|hCoV-19/Chile/RM-MSHS-op2d1/2020|EPI ISL 415658|A.2|Chile|2020-03-06	South America|hCoV-19/Brazil/RJ-1870/2020|EPI ISL 541351|B.1|Brazil|2020-04-05	0.0004040469	South America
South America|hCoV-19/Peru/ARE-INS-026/2020|EPI ISL 491431|B.1|Peru|2020-03-06	South America|hCoV-19/Brazil/RJ-1870/2020|EPI ISL 541351|B.1|Brazil|2020-04-05	0.0001016582	South America
South America|hCoV-19/Chile/RM-ISPCH-3/2020|EPI ISL 445245|A.2|Chile|2020-03-06	South America|hCoV-19/Brazil/RJ-1870/2020|EPI ISL 541351|B.1|Brazil|2020-04-05	0.0004040469	South America
South America|hCoV-19/Colombia/DC-INS-78390/2020|EPI ISL 418262|B.1.1|Colombia|2020-03-06	South America|hCoV-19/Brazil/RJ-1870/2020|EPI ISL 541351|B.1|Brazil|2020-04-05	0.0001733228	South America
South America|hCoV-19/Argentina/C121/2020|EPI ISL 420600|B.1.1|Argentina|2020-03-07	South America|hCoV-19/Brazil/RJ-1870/2020|EPI ISL 541351|B.1|Brazil|2020-04-05	0.0001346511	South America
South America|hCoV-19/Chile/RM-MSHS-op3d1/2020|EPI ISL 415660|A.2|Chile|2020-03-07	South America|hCoV-19/Brazil/RJ-1870/2020|EPI ISL 541351|B.1|Brazil|2020-04-05	0.0004040333	South America
South America|hCoV-19/Peru/ARE-INS-087/2020|EPI ISL 516626|B.1|Peru|2020-03-07	South America|hCoV-19/Brazil/RJ-1870/2020|EPI ISL 541351|B.1|Brazil|2020-04-05	0.0001355537	South America
South America|hCoV-19/Chile/RM-MSHS-op4d1/2020|EPI ISL 415661|A.2|Chile|2020-03-08	South America|hCoV-19/Brazil/RJ-1870/2020|EPI ISL 541351|B.1|Brazil|2020-04-05	0.0004040469	South America
South America|hCoV-19/Chile/RM-ISPCH-4/2020|EPI ISL 445247|A.2|Chile|2020-03-08	South America|hCoV-19/Brazil/RJ-1870/2020|EPI ISL 541351|B.1|Brazil|2020-04-05	0.0004714530	South America
South America|hCoV-19/Brazil/MG-CV4/2020|EPI ISL 429667|B.1.255|Brazil|2020-03-09	South America|hCoV-19/Brazil/RJ-1870/2020|EPI ISL 541351|B.1|Brazil|2020-04-05	0.0001346441	South America
South America|hCoV-19/Chile/RM-ISPCH-6/2020|EPI ISL 445249|B|Chile|2020-03-09	South America|hCoV-19/Brazil/RJ-1870/2020|EPI ISL 541351|B.1|Brazil|2020-04-05	0.0002356599	South America
South America|hCoV-19/Chile/RM-ISPCH-9/2020|EPI ISL 445252|B.1.5|Chile|2020-03-09	South America|hCoV-19/Brazil/RJ-1870/2020|EPI ISL 541351|B.1|Brazil|2020-04-05	0.0001009834	South America
South America|hCoV-19/Chile/RM-ISPCH-7/2020|EPI ISL 445250|B.1.5|Chile|2020-03-09	South America|hCoV-19/Brazil/RJ-1870/2020|EPI ISL 541351|B.1|Brazil|2020-04-05	0.0000673177	South America
South America|hCoV-19/Peru/HUC-INS-008/2020|EPI ISL 489839|B.1.5|Peru|2020-03-09	South America|hCoV-19/Brazil/RJ-1870/2020|EPI ISL 541351|B.1|Brazil|2020-04-05	0.0000677692	South America
South America|hCoV-19/Peru/ICA-INS-012/2020|EPI ISL 489989|B.1.5|Peru|2020-03-09	South America|hCoV-19/Brazil/RJ-1870/2020|EPI ISL 541351|B.1|Brazil|2020-04-05	0.0001016587	South America
South America|hCoV-19/Chile/RM-ISPCH-5/2020|EPI ISL 445248|B.1.5|Chile|2020-03-09	South America|hCoV-19/Brazil/RJ-1870/2020|EPI ISL 541351|B.1|Brazil|2020-04-05	0.0000673199	South America
South America|hCoV-19/Brazil/SP-L12-CD28/2020|EPI ISL 476221|B.1.1.33|Brazil|2020-03-09	South America|hCoV-19/Brazil/RJ-1870/2020|EPI ISL 541351|B.1|Brazil|2020-04-05	0.0002039766	South America
South America|hCoV-19/Ecuador/HEE-01/2020|EPI ISL 417482|B|Ecuador|2020-03-09	South America|hCoV-19/Brazil/RJ-1870/2020|EPI ISL 541351|B.1|Brazil|2020-04-05	0.0002450689	South America
South America|hCoV-19/Chile/RM-ISPCH-8/2020|EPI ISL 445251|B.1.1|Chile|2020-03-10	South America|hCoV-19/Brazil/RJ-1870/2020|EPI ISL 541351|B.1|Brazil|2020-04-05	0.0002356551	South America
South America|hCoV-19/Peru/LIM-010/2020|EPI ISL 415787|B.1.1|Peru|2020-03-10	South America|hCoV-19/Brazil/RJ-1870/2020|EPI ISL 541351|B.1|Brazil|2020-04-05	0.0002019908	South America
South America|hCoV-19/Chile/RM-ISPCH-16/2020|EPI ISL 445259|A.2|Chile|2020-03-10	South America|hCoV-19/Brazil/RJ-1870/2020|EPI ISL 541351|B.1|Brazil|2020-04-05	0.0004040333	South America
South America|hCoV-19/Chile/RM-ISPCH-10/2020|EPI ISL 445253|B.1.255|Chile|2020-03-10	South America|hCoV-19/Brazil/RJ-1870/2020|EPI ISL 541351|B.1|Brazil|2020-04-05	0.0001009808	South America
South America|hCoV-19/Chile/RM-ISPCH-12/2020|EPI ISL 445255|B.1.1.10|Chile|2020-03-10	South America|hCoV-19/Brazil/RJ-1870/2020|EPI ISL 541351|B.1|Brazil|2020-04-05	0.0002356611	South America
South America|hCoV-19/Brazil/SC-769/2020|EPI ISL 427306|B.1|Brazil|2020-03-10	South America|hCoV-19/Brazil/RJ-1870/2020|EPI ISL 541351|B.1|Brazil|2020-04-05	0.0001009808	South America
South America|hCoV-19/Brazil/SC-766/2020|EPI ISL 427305|B.6|Brazil|2020-03-10	South America|hCoV-19/Brazil/RJ-1870/2020|EPI ISL 541351|B.1|Brazil|2020-04-05	0.0003703556	South America
South America|hCoV-19/Peru/LIM-INS-016/2020|EPI ISL 490315|B.1.1|Peru|2020-03-10	South America|hCoV-19/Brazil/RJ-1870/2020|EPI ISL 541351|B.1|Brazil|2020-04-05	0.0002033555	South America
South America|hCoV-19/Chile/RM-ISPCH-13/2020|EPI ISL 445256|B.1.1|Chile|2020-03-10	South America|hCoV-19/Brazil/RJ-1870/2020|EPI ISL 541351|B.1|Brazil|2020-04-05	0.0002356929	South America
South America|hCoV-19/Chile/RM-ISPCH-18/2020|EPI ISL 445261|B.1.5|Chile|2020-03-11	South America|hCoV-19/Brazil/RJ-1870/2020|EPI ISL 541351|B.1|Brazil|2020-04-05	0.0001009834	South America
South America|hCoV-19/Peru/LIM-INS-160/2020|EPI ISL 536553|B.1.5|Peru|2020-03-11	South America|hCoV-19/Brazil/RJ-1870/2020|EPI ISL 541351|B.1|Brazil|2020-04-05	0.0002693582	South America
South America|hCoV-19/Chile/BI-ISPCH-3/2020|EPI ISL 445332|B.1.5|Chile|2020-03-11	South America|hCoV-19/Brazil/RJ-1870/2020|EPI ISL 541351|B.1|Brazil|2020-04-05	0.0001346476	South America
South America|hCoV-19/Chile/RM-ISPCH-22/2020|EPI ISL 445265|B.1.5|Chile|2020-03-11	South America|hCoV-19/Brazil/RJ-1870/2020|EPI ISL 541351|B.1|Brazil|2020-04-05	0.0000673177	South America
South America|hCoV-19/Brazil/RJ-477/2020|EPI ISL 427300|B.1.1|Brazil|2020-03-11	South America|hCoV-19/Brazil/RJ-1870/2020|EPI ISL 541351|B.1|Brazil|2020-04-05	0.0001683219	South America
South America|hCoV-19/Chile/RM-ISPCH-19/2020|EPI ISL 445262|B.1.5|Chile|2020-03-11	South America|hCoV-19/Brazil/RJ-1870/2020|EPI ISL 541351|B.1|Brazil|2020-04-05	0.0000673191	South America
South America|hCoV-19/Brazil/RJ-477i/2020|EPI ISL 427301|B.1.1|Brazil|2020-03-11	South America|hCoV-19/Brazil/RJ-1870/2020|EPI ISL 541351|B.1|Brazil|2020-04-05	0.0001683219	South America
South America|hCoV-19/Peru/LIM-INS-011/2020|EPI ISL 489988|A.2|Peru|2020-03-11	South America|hCoV-19/Brazil/RJ-1870/2020|EPI ISL 541351|B.1|Brazil|2020-04-05	0.0004067444	South America
South America|hCoV-19/Peru/LIM-INS-015/2020|EPI ISL 490209|B.1.5|Peru|2020-03-11	South America|hCoV-19/Brazil/RJ-1870/2020|EPI ISL 541351|B.1|Brazil|2020-04-05	0.0002372534	South America
South America|hCoV-19/Peru/LIM-INS-006/2020|EPI ISL 489838|B.1.1|Peru|2020-03-11	South America|hCoV-19/Brazil/RJ-1870/2020|EPI ISL 541351|B.1|Brazil|2020-04-05	0.0001694468	South America
South America|hCoV-19/Chile/RM-ISPCH-15/2020|EPI ISL 445258|A.2|Chile|2020-03-11	South America|hCoV-19/Brazil/RJ-1870/2020|EPI ISL 541351|B.1|Brazil|2020-04-05	0.0004040469	South America
South America|hCoV-19/Chile/RM-ISPCH-17/2020|EPI ISL 445260|A.2|Chile|2020-03-11	South America|hCoV-19/Brazil/RJ-1870/2020|EPI ISL 541351|B.1|Brazil|2020-04-05	0.0004714090	South America
South America|hCoV-19/Chile/RM-ISPCH-20/2020|EPI ISL 445263|B.1.5|Chile|2020-03-11	South America|hCoV-19/Brazil/RJ-1870/2020|EPI ISL 541351|B.1|Brazil|2020-04-05	0.0000673222	South America
South America|hCoV-19/Brazil/MG-CV12/2020|EPI ISL 429674|B.1|Brazil|2020-03-11	South America|hCoV-19/Brazil/RJ-1870/2020|EPI ISL 541351|B.1|Brazil|2020-04-05	0.0002122757	South America
South America|hCoV-19/Chile/BI-ISPCH-2/2020|EPI ISL 445331|B.1.1|Chile|2020-03-12	South America|hCoV-19/Brazil/RJ-1870/2020|EPI ISL 541351|B.1|Brazil|2020-04-05	0.0001683218	South America
South America|hCoV-19/Chile/BI-ISPCH-2-2/2020|EPI ISL 445333|B.1.5|Chile|2020-03-12	South America|hCoV-19/Brazil/RJ-1870/2020|EPI ISL 541351|B.1|Brazil|2020-04-05	0.0001009787	South America
South America|hCoV-19/Chile/RM-ISPCH-21/2020|EPI ISL 445264|B.1.1.10|Chile|2020-03-12	South America|hCoV-19/Brazil/RJ-1870/2020|EPI ISL 541351|B.1|Brazil|2020-04-05	0.0002356611	South America
South America|hCoV-19/Brazil/SE-6535/2020|EPI ISL 541375|B.1.5|Brazil|2020-03-12	South America|hCoV-19/Brazil/RJ-1870/2020|EPI ISL 541351|B.1|Brazil|2020-04-05	0.0001009834	South America
South America|hCoV-19/Brazil/SC-770/2020|EPI ISL 541370|B.1.1.33|Brazil|2020-03-12	South America|hCoV-19/Brazil/RJ-1870/2020|EPI ISL 541351|B.1|Brazil|2020-04-05	0.0002356611	South America
South America|hCoV-19/Chile/ML-CMM-25343/2020|EPI ISL 459863|A|Chile|2020-03-12	South America|hCoV-19/Brazil/RJ-1870/2020|EPI ISL 541351|B.1|Brazil|2020-04-05	0.0002356538	South America
South America|hCoV-19/Colombia/DC-INS-79190/2020|EPI ISL 456120|B.1.5|Colombia|2020-03-12	South America|hCoV-19/Brazil/RJ-1870/2020|EPI ISL 541351|B.1|Brazil|2020-04-05	0.0001016802	South America
South America|hCoV-19/Brazil/UN-HIAE-SP03/2020|EPI ISL 486427|B.1.1.33|Brazil|2020-03-13	South America|hCoV-19/Brazil/RJ-1870/2020|EPI ISL 541351|B.1|Brazil|2020-04-05	0.0003029985	South America
South America|hCoV-19/Peru/LIM-INS-150/2020|EPI ISL 536545|B|Peru|2020-03-13	South America|hCoV-19/Brazil/RJ-1870/2020|EPI ISL 541351|B.1|Brazil|2020-04-05	0.0003030048	South America
South America|hCoV-19/Chile/BI-ISPCH-1/2020|EPI ISL 445271|B.1.1|Chile|2020-03-13	South America|hCoV-19/Brazil/RJ-1870/2020|EPI ISL 541351|B.1|Brazil|2020-04-05	0.0001683219	South America
South America|hCoV-19/Aruba/AW-RIVM-10101/2020|EPI ISL 547445|B.40|Aruba|2020-03-13	South America|hCoV-19/Brazil/RJ-1870/2020|EPI ISL 541351|B.1|Brazil|2020-04-05	0.0003703653	South America
South America|hCoV-19/Brazil/MG-CV6/2020|EPI ISL 429669|B.1|Brazil|2020-03-13	South America|hCoV-19/Brazil/RJ-1870/2020|EPI ISL 541351|B.1|Brazil|2020-04-05	0.0001346441	South America
South America|hCoV-19/Brazil/DF-615i/2020|EPI ISL 427294|B.1.1.33|Brazil|2020-03-13	South America|hCoV-19/Brazil/RJ-1870/2020|EPI ISL 541351|B.1|Brazil|2020-04-05	0.0002019855	South America
South America|hCoV-19/Brazil/SC-771/2020|EPI ISL 541371|B.1.5|Brazil|2020-03-13	South America|hCoV-19/Brazil/RJ-1870/2020|EPI ISL 541351|B.1|Brazil|2020-04-05	0.0000000000	South America
South America|hCoV-19/Peru/LAM-INS-073/2020|EPI ISL 523994|B.1.1|Peru|2020-03-13	South America|hCoV-19/Brazil/RJ-1870/2020|EPI ISL 541351|B.1|Brazil|2020-04-05	0.0002372361	South America
South America|hCoV-19/Peru/CAJ-INS-061/2020|EPI ISL 517770|B.1.1.1|Peru|2020-03-13	South America|hCoV-19/Brazil/RJ-1870/2020|EPI ISL 541351|B.1|Brazil|2020-04-05	0.0002711492	South America
South America|hCoV-19/Brazil/DF-0001/2020|EPI ISL 426580|B.1.1|Brazil|2020-03-13	South America|hCoV-19/Brazil/RJ-1870/2020|EPI ISL 541351|B.1|Brazil|2020-04-05	0.0001693091	South America
South America|hCoV-19/Brazil/GO-0207/2020|EPI ISL 470574|B.40|Brazil|2020-03-13	South America|hCoV-19/Brazil/RJ-1870/2020|EPI ISL 541351|B.1|Brazil|2020-04-05	0.0003423467	South America
South America|hCoV-19/Brazil/MG-CV8/2020|EPI ISL 429671|B.1.1|Brazil|2020-03-13	South America|hCoV-19/Brazil/RJ-1870/2020|EPI ISL 541351|B.1|Brazil|2020-04-05	0.0003794573	South America
South America|hCoV-19/Chile/MA-ISPCH-1/2020|EPI ISL 445268|B.1.98|Chile|2020-03-14	South America|hCoV-19/Brazil/RJ-1870/2020|EPI ISL 541351|B.1|Brazil|2020-04-05	0.0000673159	South America
South America|hCoV-19/Brazil/RN-IEC-162277/2020|EPI ISL 524798|B.1.1.33|Brazil|2020-03-14	South America|hCoV-19/Brazil/RJ-1870/2020|EPI ISL 541351|B.1|Brazil|2020-04-05	0.0002019855	South America
South America|hCoV-19/Peru/LIM-INS-159/2020|EPI ISL 536552|B.1.1|Peru|2020-03-14	South America|hCoV-19/Brazil/RJ-1870/2020|EPI ISL 541351|B.1|Brazil|2020-04-05	0.0001346511	South America
South America|hCoV-19/Peru/LIM-INS-147/2020|EPI ISL 536542|B.1.1|Peru|2020-03-14	South America|hCoV-19/Brazil/RJ-1870/2020|EPI ISL 541351|B.1|Brazil|2020-04-05	0.0002019855	South America
South America|hCoV-19/Chile/RM-CMM-23741/2020|EPI ISL 468752|B.1.1.33|Chile|2020-03-14	South America|hCoV-19/Brazil/RJ-1870/2020|EPI ISL 541351|B.1|Brazil|2020-04-05	0.0002019855	South America
South America|hCoV-19/Chile/AR-ISPCH-1/2020|EPI ISL 445270|B.1.1|Chile|2020-03-14	South America|hCoV-19/Brazil/RJ-1870/2020|EPI ISL 541351|B.1|Brazil|2020-04-05	0.0002020002	South America
South America|hCoV-19/Chile/VS-ISPCH-2/2020|EPI ISL 445285|B.1.255|Chile|2020-03-14	South America|hCoV-19/Brazil/RJ-1870/2020|EPI ISL 541351|B.1|Brazil|2020-04-05	0.0001009842	South America
South America|hCoV-19/Chile/RM-ISPCH-24/2020|EPI ISL 445303|B|Chile|2020-03-14	South America|hCoV-19/Brazil/RJ-1870/2020|EPI ISL 541351|B.1|Brazil|2020-04-05	0.0003030252	South America
South America|hCoV-19/Colombia/ATL-INS-79743/2020|EPI ISL 456145|B.1.5|Colombia|2020-03-14	South America|hCoV-19/Brazil/RJ-1870/2020|EPI ISL 541351|B.1|Brazil|2020-04-05	0.0000679811	South America
South America|hCoV-19/Brazil/MG-0211/2020|EPI ISL 470578|B.1.1|Brazil|2020-03-14	South America|hCoV-19/Brazil/RJ-1870/2020|EPI ISL 541351|B.1|Brazil|2020-04-05	0.0001729033	South America
South America|hCoV-19/Colombia/VAC-INS-79773/2020|EPI ISL 456134|B.1.5|Colombia|2020-03-14	South America|hCoV-19/Brazil/RJ-1870/2020|EPI ISL 541351|B.1|Brazil|2020-04-05	0.0000693120	South America
South America|hCoV-19/Colombia/VAC-INS-79779/2020|EPI ISL 456135|B.1.5|Colombia|2020-03-14	South America|hCoV-19/Brazil/RJ-1870/2020|EPI ISL 541351|B.1|Brazil|2020-04-05	0.0000694154	South America
South America|hCoV-19/Brazil/MG-0212/2020|EPI ISL 470579|B.1.5|Brazil|2020-03-14	South America|hCoV-19/Brazil/RJ-1870/2020|EPI ISL 541351|B.1|Brazil|2020-04-05	0.0000353687	South America
South America|hCoV-19/Brazil/CE-L10-CD171/2020|EPI ISL 476184|B.1.5|Brazil|2020-03-14	South America|hCoV-19/Brazil/RJ-1870/2020|EPI ISL 541351|B.1|Brazil|2020-04-05	0.0000712385	South America
South America|hCoV-19/Colombia/VAC-INS-79929/2020|EPI ISL 456136|B.1|Colombia|2020-03-14	South America|hCoV-19/Brazil/RJ-1870/2020|EPI ISL 541351|B.1|Brazil|2020-04-05	0.0001412787	South America
South America|hCoV-19/Chile/BI-CMM-25338/2020|EPI ISL 468760|B.1.1|Chile|2020-03-15	South America|hCoV-19/Brazil/RJ-1870/2020|EPI ISL 541351|B.1|Brazil|2020-04-05	0.0001683220	South America
South America|hCoV-19/Chile/LI-ISPCH-3/2020|EPI ISL 445275|B.1.1|Chile|2020-03-15	South America|hCoV-19/Brazil/RJ-1870/2020|EPI ISL 541351|B.1|Brazil|2020-04-05	0.0002020002	South America
South America|hCoV-19/Colombia/VAC-INS-79965/2020|EPI ISL 456150|B.1.5|Colombia|2020-03-15	South America|hCoV-19/Brazil/RJ-1870/2020|EPI ISL 541351|B.1|Brazil|2020-04-05	0.0001346476	South America
South America|hCoV-19/Chile/RM-CMM-27991/2020|EPI ISL 459857|B.1.5|Chile|2020-03-15	South America|hCoV-19/Brazil/RJ-1870/2020|EPI ISL 541351|B.1|Brazil|2020-04-05	0.0000673177	South America
South America|hCoV-19/Chile/LI-ISPCH-2/2020|EPI ISL 445274|B|Chile|2020-03-15	South America|hCoV-19/Brazil/RJ-1870/2020|EPI ISL 541351|B.1|Brazil|2020-04-05	0.0002019913	South America
South America|hCoV-19/Chile/LI-ISPCH-4/2020|EPI ISL 445276|B.1.1|Chile|2020-03-15	South America|hCoV-19/Brazil/RJ-1870/2020|EPI ISL 541351|B.1|Brazil|2020-04-05	0.0002020070	South America
South America|hCoV-19/Chile/MA-ISPCH-2/2020|EPI ISL 445269|B.1.98|Chile|2020-03-15	South America|hCoV-19/Brazil/RJ-1870/2020|EPI ISL 541351|B.1|Brazil|2020-04-05	0.0000673182	South America
South America|hCoV-19/Chile/VS-ISPCH-1/2020|EPI ISL 445272|B.1.5|Chile|2020-03-15	South America|hCoV-19/Brazil/RJ-1870/2020|EPI ISL 541351|B.1|Brazil|2020-04-05	0.0000673182	South America
South America|hCoV-19/Colombia/SAN-INS-80123/2020|EPI ISL 456149|B.1.1|Colombia|2020-03-15	South America|hCoV-19/Brazil/RJ-1870/2020|EPI ISL 541351|B.1|Brazil|2020-04-05	0.0001683912	South America
South America|hCoV-19/Brazil/RJ-MD63-1b/2020|EPI ISL 528638|B.1.1.33|Brazil|2020-03-16	South America|hCoV-19/Brazil/RJ-1870/2020|EPI ISL 541351|B.1|Brazil|2020-04-05	0.0002019855	South America
South America|hCoV-19/Chile/LI-ISPCH-1/2020|EPI ISL 445273|B.1.5|Chile|2020-03-16	South America|hCoV-19/Brazil/RJ-1870/2020|EPI ISL 541351|B.1|Brazil|2020-04-05	0.0001346476	South America
South America|hCoV-19/Chile/LI-ISPCH-5/2020|EPI ISL 445277|B.1.1|Chile|2020-03-16	South America|hCoV-19/Brazil/RJ-1870/2020|EPI ISL 541351|B.1|Brazil|2020-04-05	0.0002020002	South America
South America|hCoV-19/Chile/RM-ISPCH-26/2020|EPI ISL 445305|B.1|Chile|2020-03-16	South America|hCoV-19/Brazil/RJ-1870/2020|EPI ISL 541351|B.1|Brazil|2020-04-05	0.0001683132	South America
South America|hCoV-19/Chile/RM-ISPCH-28/2020|EPI ISL 445307|B.1|Chile|2020-03-16	South America|hCoV-19/Brazil/RJ-1870/2020|EPI ISL 541351|B.1|Brazil|2020-04-05	0.0001346476	South America
South America|hCoV-19/Chile/LI-ISPCH-6/2020|EPI ISL 445278|B.1.5|Chile|2020-03-16	South America|hCoV-19/Brazil/RJ-1870/2020|EPI ISL 541351|B.1|Brazil|2020-04-05	0.0001009787	South America
South America|hCoV-19/Brazil/RJ-MD63-1a/2020|EPI ISL 528637|B.1.1.33|Brazil|2020-03-16	South America|hCoV-19/Brazil/RJ-1870/2020|EPI ISL 541351|B.1|Brazil|2020-04-05	0.0002693456	South America
South America|hCoV-19/Peru/LIM-INS-143/2020|EPI ISL 536538|B.1.1.1|Peru|2020-03-16	South America|hCoV-19/Brazil/RJ-1870/2020|EPI ISL 541351|B.1|Brazil|2020-04-05	0.0003366969	South America
South America|hCoV-19/Brazil/MG-CV21/2020|EPI ISL 429681|B.1|Brazil|2020-03-16	South America|hCoV-19/Brazil/RJ-1870/2020|EPI ISL 541351|B.1|Brazil|2020-04-05	0.0001346441	South America
South America|hCoV-19/Chile/RM-ISPCH-30/2020|EPI ISL 445309|B.1.5|Chile|2020-03-16	South America|hCoV-19/Brazil/RJ-1870/2020|EPI ISL 541351|B.1|Brazil|2020-04-05	0.0000673177	South America
South America|hCoV-19/Brazil/AM-02/2020|EPI ISL 417034|A.2|Brazil|2020-03-16	South America|hCoV-19/Brazil/RJ-1870/2020|EPI ISL 541351|B.1|Brazil|2020-04-05	0.0004713931	South America
South America|hCoV-19/Brazil/MG-CV16/2020|EPI ISL 429676|B.1.1|Brazil|2020-03-16	South America|hCoV-19/Brazil/RJ-1870/2020|EPI ISL 541351|B.1|Brazil|2020-04-05	0.0002700786	South America
South America|hCoV-19/Peru/LAM-INS-071/2020|EPI ISL 523954|B.1.1.1|Peru|2020-03-16	South America|hCoV-19/Brazil/RJ-1870/2020|EPI ISL 541351|B.1|Brazil|2020-04-05	0.0002708738	South America
South America|hCoV-19/Peru/ANC-INS-066/2020|EPI ISL 516987|B.1.1.1|Peru|2020-03-16	South America|hCoV-19/Brazil/RJ-1870/2020|EPI ISL 541351|B.1|Brazil|2020-04-05	0.0002711400	South America
South America|hCoV-19/Chile/RM-ISPCH-29/2020|EPI ISL 445308|B.1.5|Chile|2020-03-16	South America|hCoV-19/Brazil/RJ-1870/2020|EPI ISL 541351|B.1|Brazil|2020-04-05	0.0000673199	South America
South America|hCoV-19/Brazil/PR-5619/2020|EPI ISL 541342|B.1|Brazil|2020-03-16	South America|hCoV-19/Brazil/RJ-1870/2020|EPI ISL 541351|B.1|Brazil|2020-04-05	0.0001346486	South America
South America|hCoV-19/Colombia/RIS-INS-80245/2020|EPI ISL 456155|B.1.5|Colombia|2020-03-16	South America|hCoV-19/Brazil/RJ-1870/2020|EPI ISL 541351|B.1|Brazil|2020-04-05	0.0001346748	South America
South America|hCoV-19/Colombia/VAC-INS-79943/2020|EPI ISL 456138|B.1.5|Colombia|2020-03-16	South America|hCoV-19/Brazil/RJ-1870/2020|EPI ISL 541351|B.1|Brazil|2020-04-05	0.0001352913	South America
South America|hCoV-19/Colombia/BOL-INS-80191/2020|EPI ISL 456122|B.1|Colombia|2020-03-16	South America|hCoV-19/Brazil/RJ-1870/2020|EPI ISL 541351|B.1|Brazil|2020-04-05	0.0001034100	South America
South America|hCoV-19/Peru/LIM-INS-141/2020|EPI ISL 536536|B|Peru|2020-03-16	South America|hCoV-19/Brazil/RJ-1870/2020|EPI ISL 541351|B.1|Brazil|2020-04-05	0.0002760173	South America
South America|hCoV-19/Brazil/RJ-L10-CD158/2020|EPI ISL 476180|B.1.1.33|Brazil|2020-03-16	South America|hCoV-19/Brazil/RJ-1870/2020|EPI ISL 541351|B.1|Brazil|2020-04-05	0.0001754156	South America
South America|hCoV-19/Brazil/RJ-L10-CD154/2020|EPI ISL 476178|B.1.1.33|Brazil|2020-03-16	South America|hCoV-19/Brazil/RJ-1870/2020|EPI ISL 541351|B.1|Brazil|2020-04-05	0.0002477161	South America
South America|hCoV-19/Brazil/RS-L11-CD180/2020|EPI ISL 476192|B.1.1.33|Brazil|2020-03-16	South America|hCoV-19/Brazil/RJ-1870/2020|EPI ISL 541351|B.1|Brazil|2020-04-05	0.0001769232	South America
South America|hCoV-19/Brazil/MG-CV19/2020|EPI ISL 429679|B.1.1|Brazil|2020-03-16	South America|hCoV-19/Brazil/RJ-1870/2020|EPI ISL 541351|B.1|Brazil|2020-04-05	0.0002496823	South America
South America|hCoV-19/Chile/MA-ISPCH-3/2020|EPI ISL 445280|B.1.98|Chile|2020-03-17	South America|hCoV-19/Brazil/RJ-1870/2020|EPI ISL 541351|B.1|Brazil|2020-04-05	0.0000673158	South America
South America|hCoV-19/Brazil/MG-CV31/2020|EPI ISL 429687|B.1|Brazil|2020-03-17	South America|hCoV-19/Brazil/RJ-1870/2020|EPI ISL 541351|B.1|Brazil|2020-04-05	0.0001683289	South America
South America|hCoV-19/Chile/RM-CMM-26639/2020|EPI ISL 459858|A.2|Chile|2020-03-17	South America|hCoV-19/Brazil/RJ-1870/2020|EPI ISL 541351|B.1|Brazil|2020-04-05	0.0004714053	South America
South America|hCoV-19/Chile/RM-ISPCH-35/2020|EPI ISL 445314|B.1|Chile|2020-03-17	South America|hCoV-19/Brazil/RJ-1870/2020|EPI ISL 541351|B.1|Brazil|2020-04-05	0.0001009834	South America
South America|hCoV-19/Peru/LIM-INS-138/2020|EPI ISL 536533|B.1.1|Peru|2020-03-17	South America|hCoV-19/Brazil/RJ-1870/2020|EPI ISL 541351|B.1|Brazil|2020-04-05	0.0001683176	South America
South America|hCoV-19/Brazil/MG-CV32/2020|EPI ISL 429688|B.1.1|Brazil|2020-03-17	South America|hCoV-19/Brazil/RJ-1870/2020|EPI ISL 541351|B.1|Brazil|2020-04-05	0.0002356770	South America
South America|hCoV-19/Peru/LIM-INS-139/2020|EPI ISL 536534|B.1.1|Peru|2020-03-17	South America|hCoV-19/Brazil/RJ-1870/2020|EPI ISL 541351|B.1|Brazil|2020-04-05	0.0001683219	South America
South America|hCoV-19/Chile/RM-ISPCH-38/2020|EPI ISL 445317|B.1.1|Chile|2020-03-17	South America|hCoV-19/Brazil/RJ-1870/2020|EPI ISL 541351|B.1|Brazil|2020-04-05	0.0001346511	South America
South America|hCoV-19/Brazil/AP-IEC-161167/2020|EPI ISL 450873|B.1.1.33|Brazil|2020-03-17	South America|hCoV-19/Brazil/RJ-1870/2020|EPI ISL 541351|B.1|Brazil|2020-04-05	0.0002019855	South America
South America|hCoV-19/Chile/RM-ISPCH-41/2020|EPI ISL 445320|B.1.5|Chile|2020-03-17	South America|hCoV-19/Brazil/RJ-1870/2020|EPI ISL 541351|B.1|Brazil|2020-04-05	0.0000673177	South America
South America|hCoV-19/Aruba/AW-RIVM-10113/2020|EPI ISL 547446|B.1|Aruba|2020-03-17	South America|hCoV-19/Brazil/RJ-1870/2020|EPI ISL 541351|B.1|Brazil|2020-04-05	0.0001346441	South America
South America|hCoV-19/Brazil/PR-5618/2020|EPI ISL 541341|B.1|Brazil|2020-03-17	South America|hCoV-19/Brazil/RJ-1870/2020|EPI ISL 541351|B.1|Brazil|2020-04-05	0.0001346504	South America
South America|hCoV-19/Brazil/PR-5617/2020|EPI ISL 541340|B.1|Brazil|2020-03-17	South America|hCoV-19/Brazil/RJ-1870/2020|EPI ISL 541351|B.1|Brazil|2020-04-05	0.0001683176	South America
South America|hCoV-19/Peru/JUN-INS-074/2020|EPI ISL 524471|B.1.255|Peru|2020-03-17	South America|hCoV-19/Brazil/RJ-1870/2020|EPI ISL 541351|B.1|Brazil|2020-04-05	0.0001355473	South America
South America|hCoV-19/Chile/RM-ISPCH-32/2020|EPI ISL 445311|B.1.5|Chile|2020-03-17	South America|hCoV-19/Brazil/RJ-1870/2020|EPI ISL 541351|B.1|Brazil|2020-04-05	0.0000673182	South America
South America|hCoV-19/Chile/RM-CMM-25669/2020|EPI ISL 459862|B.1.5|Chile|2020-03-17	South America|hCoV-19/Brazil/RJ-1870/2020|EPI ISL 541351|B.1|Brazil|2020-04-05	0.0000336583	South America
South America|hCoV-19/Chile/RM-ISPCH-42/2020|EPI ISL 445321|B.1.1|Chile|2020-03-17	South America|hCoV-19/Brazil/RJ-1870/2020|EPI ISL 541351|B.1|Brazil|2020-04-05	0.0001346556	South America
South America|hCoV-19/Chile/RM-ISPCH-34/2020|EPI ISL 445313|B.1.5|Chile|2020-03-17	South America|hCoV-19/Brazil/RJ-1870/2020|EPI ISL 541351|B.1|Brazil|2020-04-05	0.0001009821	South America
South America|hCoV-19/Chile/BI-ISPCH-1-2/2020|EPI ISL 445281|B.1.1|Chile|2020-03-17	South America|hCoV-19/Brazil/RJ-1870/2020|EPI ISL 541351|B.1|Brazil|2020-04-05	0.0001683276	South America
South America|hCoV-19/Chile/RM-ISPCH-33/2020|EPI ISL 445312|B.1.5|Chile|2020-03-17	South America|hCoV-19/Brazil/RJ-1870/2020|EPI ISL 541351|B.1|Brazil|2020-04-05	0.0000673199	South America
South America|hCoV-19/Peru/LIM-INS-148/2020|EPI ISL 536543|B.1.8|Peru|2020-03-17	South America|hCoV-19/Brazil/RJ-1870/2020|EPI ISL 541351|B.1|Brazil|2020-04-05	0.0000673789	South America
South America|hCoV-19/Peru/LIM-INS-136/2020|EPI ISL 536531|B.1|Peru|2020-03-17	South America|hCoV-19/Brazil/RJ-1870/2020|EPI ISL 541351|B.1|Brazil|2020-04-05	0.0001688873	South America
South America|hCoV-19/Uruguay/UY-NYUMC850/2020|EPI ISL 457946|A.2|Uruguay|2020-03-17	South America|hCoV-19/Brazil/RJ-1870/2020|EPI ISL 541351|B.1|Brazil|2020-04-05	0.0004422197	South America
South America|hCoV-19/Peru/LIM-INS-149/2020|EPI ISL 536544|B.1.5|Peru|2020-03-17	South America|hCoV-19/Brazil/RJ-1870/2020|EPI ISL 541351|B.1|Brazil|2020-04-05	0.0001354993	South America
South America|hCoV-19/Brazil/MG-CV26/2020|EPI ISL 429684|B.1.1|Brazil|2020-03-17	South America|hCoV-19/Brazil/RJ-1870/2020|EPI ISL 541351|B.1|Brazil|2020-04-05	0.0003072508	South America
South America|hCoV-19/Colombia/VAC-INS-81251/2020|EPI ISL 456139|B.1.1|Colombia|2020-03-17	South America|hCoV-19/Brazil/RJ-1870/2020|EPI ISL 541351|B.1|Brazil|2020-04-05	0.0001369089	South America
South America|hCoV-19/Colombia/ANT-INS-80370/2020|EPI ISL 456118|B.1.5|Colombia|2020-03-17	South America|hCoV-19/Brazil/RJ-1870/2020|EPI ISL 541351|B.1|Brazil|2020-04-05	0.0000691012	South America
South America|hCoV-19/Brazil/MG-CV33/2020|EPI ISL 429689|B.1.1|Brazil|2020-03-17	South America|hCoV-19/Brazil/RJ-1870/2020|EPI ISL 541351|B.1|Brazil|2020-04-05	0.0002091318	South America
South America|hCoV-19/Brazil/SP-L11-CD185-2/2020|EPI ISL 476196|B.1|Brazil|2020-03-17	South America|hCoV-19/Brazil/RJ-1870/2020|EPI ISL 541351|B.1|Brazil|2020-04-05	0.0000713105	South America
South America|hCoV-19/Brazil/MG-0214/2020|EPI ISL 470580|B.1.1.33|Brazil|2020-03-17	South America|hCoV-19/Brazil/RJ-1870/2020|EPI ISL 541351|B.1|Brazil|2020-04-05	0.0002813406	South America
South America|hCoV-19/Colombia/CAU-INS-80705/2020|EPI ISL 456124|B.1|Colombia|2020-03-17	South America|hCoV-19/Brazil/RJ-1870/2020|EPI ISL 541351|B.1|Brazil|2020-04-05	0.0001414117	South America
South America|hCoV-19/Aruba/AW-RIVM-10114/2020|EPI ISL 547447|B.1|Aruba|2020-03-18	South America|hCoV-19/Brazil/RJ-1870/2020|EPI ISL 541351|B.1|Brazil|2020-04-05	0.0001009808	South America
South America|hCoV-19/Chile/RM-ISPCH-65/2020|EPI ISL 445361|B.1.1|Chile|2020-03-18	South America|hCoV-19/Brazil/RJ-1870/2020|EPI ISL 541351|B.1|Brazil|2020-04-05	0.0001683176	South America
South America|hCoV-19/Peru/LIM-INS-145/2020|EPI ISL 536540|A.2|Peru|2020-03-18	South America|hCoV-19/Brazil/RJ-1870/2020|EPI ISL 541351|B.1|Brazil|2020-04-05	0.0004377125	South America
South America|hCoV-19/Peru/LIM-INS-130/2020|EPI ISL 536527|B.1.1.1|Peru|2020-03-18	South America|hCoV-19/Brazil/RJ-1870/2020|EPI ISL 541351|B.1|Brazil|2020-04-05	0.0002693330	South America
South America|hCoV-19/Brazil/SP02cc/2020|EPI ISL 450506|B|Brazil|2020-03-18	South America|hCoV-19/Brazil/RJ-1870/2020|EPI ISL 541351|B.1|Brazil|2020-04-05	0.0003703729	South America
South America|hCoV-19/Argentina/C1374/2020|EPI ISL 420599|B.1.255|Argentina|2020-03-18	South America|hCoV-19/Brazil/RJ-1870/2020|EPI ISL 541351|B.1|Brazil|2020-04-05	0.0001683088	South America
South America|hCoV-19/Brazil/AC-IEC-162535/2020|EPI ISL 458139|B.1.1.33|Brazil|2020-03-18	South America|hCoV-19/Brazil/RJ-1870/2020|EPI ISL 541351|B.1|Brazil|2020-04-05	0.0002693386	South America
South America|hCoV-19/Brazil/SP-624/2020|EPI ISL 515527|B.1.1.33|Brazil|2020-03-18	South America|hCoV-19/Brazil/RJ-1870/2020|EPI ISL 541351|B.1|Brazil|2020-04-05	0.0002019855	South America
South America|hCoV-19/Peru/LIM-INS-161/2020|EPI ISL 536554|B.1.1|Peru|2020-03-18	South America|hCoV-19/Brazil/RJ-1870/2020|EPI ISL 541351|B.1|Brazil|2020-04-05	0.0002020002	South America
South America|hCoV-19/Peru/ARE-INS-072/2020|EPI ISL 523979|B.1.1|Peru|2020-03-18	South America|hCoV-19/Brazil/RJ-1870/2020|EPI ISL 541351|B.1|Brazil|2020-04-05	0.0001694512	South America
South America|hCoV-19/Peru/LIM-INS-158/2020|EPI ISL 536551|B.1.5|Peru|2020-03-18	South America|hCoV-19/Brazil/RJ-1870/2020|EPI ISL 541351|B.1|Brazil|2020-04-05	0.0001009855	South America
South America|hCoV-19/Colombia/RIS-INS-81402/2020|EPI ISL 497736|B.1|Colombia|2020-03-18	South America|hCoV-19/Brazil/RJ-1870/2020|EPI ISL 541351|B.1|Brazil|2020-04-05	0.0001009876	South America
South America|hCoV-19/Peru/LIM-INS-144/2020|EPI ISL 536539|A.2|Peru|2020-03-18	South America|hCoV-19/Brazil/RJ-1870/2020|EPI ISL 541351|B.1|Brazil|2020-04-05	0.0004381107	South America
South America|hCoV-19/Colombia/NSA-INS-80656/2020|EPI ISL 456126|B.1.5|Colombia|2020-03-18	South America|hCoV-19/Brazil/RJ-1870/2020|EPI ISL 541351|B.1|Brazil|2020-04-05	0.0001016079	South America
South America|hCoV-19/Peru/JUN-INS-153/2020|EPI ISL 536546|B.1.5|Peru|2020-03-18	South America|hCoV-19/Brazil/RJ-1870/2020|EPI ISL 541351|B.1|Brazil|2020-04-05	0.0004116407	South America
South America|hCoV-19/Brazil/SC-0243/2020|EPI ISL 470652|B.1.1|Brazil|2020-03-18	South America|hCoV-19/Brazil/RJ-1870/2020|EPI ISL 541351|B.1|Brazil|2020-04-05	0.0001728913	South America
South America|hCoV-19/Brazil/GO-0208/2020|EPI ISL 470575|B.1.22|Brazil|2020-03-18	South America|hCoV-19/Brazil/RJ-1870/2020|EPI ISL 541351|B.1|Brazil|2020-04-05	0.0001396349	South America
South America|hCoV-19/Peru/LIM-INS-157/2020|EPI ISL 536550|B.1.1|Peru|2020-03-19	South America|hCoV-19/Brazil/RJ-1870/2020|EPI ISL 541351|B.1|Brazil|2020-04-05	0.0001683219	South America
South America|hCoV-19/Chile/MA-ISPCH-5/2020|EPI ISL 445283|B.1|Chile|2020-03-19	South America|hCoV-19/Brazil/RJ-1870/2020|EPI ISL 541351|B.1|Brazil|2020-04-05	0.0001009808	South America
South America|hCoV-19/Peru/LIM-INS-155/2020|EPI ISL 536548|B.1.255|Peru|2020-03-19	South America|hCoV-19/Brazil/RJ-1870/2020|EPI ISL 541351|B.1|Brazil|2020-04-05	0.0001009808	South America
South America|hCoV-19/Chile/VS-ISPCH-3/2020|EPI ISL 445286|B.1|Chile|2020-03-19	South America|hCoV-19/Brazil/RJ-1870/2020|EPI ISL 541351|B.1|Brazil|2020-04-05	0.0001346441	South America
South America|hCoV-19/Colombia/VAC-INS-82320/2020|EPI ISL 456151|B.1|Colombia|2020-03-19	South America|hCoV-19/Brazil/RJ-1870/2020|EPI ISL 541351|B.1|Brazil|2020-04-05	0.0001009808	South America
South America|hCoV-19/Peru/JUN-UPCH-0118/2020|EPI ISL 568515|B.1.255|Peru|2020-03-19	South America|hCoV-19/Brazil/RJ-1870/2020|EPI ISL 541351|B.1|Brazil|2020-04-05	0.0001346441	South America
South America|hCoV-19/Brazil/RJ-LVM161-2/2020|EPI ISL 528539|A.2|Brazil|2020-03-19	South America|hCoV-19/Brazil/RJ-1870/2020|EPI ISL 541351|B.1|Brazil|2020-04-05	0.0004377238	South America
South America|hCoV-19/Chile/MA-ISPCH-4/2020|EPI ISL 445282|B.1.5|Chile|2020-03-19	South America|hCoV-19/Brazil/RJ-1870/2020|EPI ISL 541351|B.1|Brazil|2020-04-05	0.0000673159	South America
South America|hCoV-19/Brazil/PB-IEC-161853/2020|EPI ISL 524801|B.1.5|Brazil|2020-03-19	South America|hCoV-19/Brazil/RJ-1870/2020|EPI ISL 541351|B.1|Brazil|2020-04-05	0.0001346441	South America
South America|hCoV-19/Chile/RM-ISPCH-45/2020|EPI ISL 445324|B.1.5|Chile|2020-03-19	South America|hCoV-19/Brazil/RJ-1870/2020|EPI ISL 541351|B.1|Brazil|2020-04-05	0.0000673177	South America
South America|hCoV-19/Brazil/SE-6536/2020|EPI ISL 541376|B.1.1.33|Brazil|2020-03-19	South America|hCoV-19/Brazil/RJ-1870/2020|EPI ISL 541351|B.1|Brazil|2020-04-05	0.0002356550	South America
South America|hCoV-19/Brazil/SE-6533/2020|EPI ISL 541374|B.1.1|Brazil|2020-03-19	South America|hCoV-19/Brazil/RJ-1870/2020|EPI ISL 541351|B.1|Brazil|2020-04-05	0.0002019908	South America
South America|hCoV-19/Chile/RM-ISPCH-36/2020|EPI ISL 445315|B.1.1|Chile|2020-03-19	South America|hCoV-19/Brazil/RJ-1870/2020|EPI ISL 541351|B.1|Brazil|2020-04-05	0.0001683276	South America
South America|hCoV-19/Chile/RM-ISPCH-39/2020|EPI ISL 445318|B|Chile|2020-03-19	South America|hCoV-19/Brazil/RJ-1870/2020|EPI ISL 541351|B.1|Brazil|2020-04-05	0.0003030150	South America
South America|hCoV-19/Peru/LIM-INS-162/2020|EPI ISL 536555|B.1.1|Peru|2020-03-19	South America|hCoV-19/Brazil/RJ-1870/2020|EPI ISL 541351|B.1|Brazil|2020-04-05	0.0002031119	South America
South America|hCoV-19/Chile/VS-CMM-28875/2020|EPI ISL 459864|B.1.1|Chile|2020-03-19	South America|hCoV-19/Brazil/RJ-1870/2020|EPI ISL 541351|B.1|Brazil|2020-04-05	0.0001359089	South America
South America|hCoV-19/Brazil/SP-L7-CD67/2020|EPI ISL 476435|B.1.1.33|Brazil|2020-03-19	South America|hCoV-19/Brazil/RJ-1870/2020|EPI ISL 541351|B.1|Brazil|2020-04-05	0.0002379777	South America
South America|hCoV-19/Peru/JUN-INS-154/2020|EPI ISL 536547|B.1|Peru|2020-03-19	South America|hCoV-19/Brazil/RJ-1870/2020|EPI ISL 541351|B.1|Brazil|2020-04-05	0.0002044325	South America
South America|hCoV-19/Brazil/MG-0215/2020|EPI ISL 470581|B.1|Brazil|2020-03-19	South America|hCoV-19/Brazil/RJ-1870/2020|EPI ISL 541351|B.1|Brazil|2020-04-05	0.0002053883	South America
South America|hCoV-19/Brazil/MG-0216/2020|EPI ISL 470582|B.1.1.33|Brazil|2020-03-19	South America|hCoV-19/Brazil/RJ-1870/2020|EPI ISL 541351|B.1|Brazil|2020-04-05	0.0002738895	South America
South America|hCoV-19/Brazil/SP-L7-CD76/2020|EPI ISL 476443|B.1|Brazil|2020-03-19	South America|hCoV-19/Brazil/RJ-1870/2020|EPI ISL 541351|B.1|Brazil|2020-04-05	0.0001370020	South America
South America|hCoV-19/Uruguay/UY-10/2020|EPI ISL 429257|B.31|Uruguay|2020-03-19	South America|hCoV-19/Brazil/RJ-1870/2020|EPI ISL 541351|B.1|Brazil|2020-04-05	0.0005187017	South America
South America|hCoV-19/Brazil/PI-0239/2020|EPI ISL 470613|B.1.1.33|Brazil|2020-03-19	South America|hCoV-19/Brazil/RJ-1870/2020|EPI ISL 541351|B.1|Brazil|2020-04-05	0.0002074889	South America
South America|hCoV-19/Brazil/SP-L11-CD200/2020|EPI ISL 476201|B.1.1.33|Brazil|2020-03-19	South America|hCoV-19/Brazil/RJ-1870/2020|EPI ISL 541351|B.1|Brazil|2020-04-05	0.0001754155	South America
South America|hCoV-19/Brazil/SP-L9-CD122/2020|EPI ISL 476472|B.1.255|Brazil|2020-03-19	South America|hCoV-19/Brazil/RJ-1870/2020|EPI ISL 541351|B.1|Brazil|2020-04-05	0.0000703797	South America
South America|hCoV-19/Colombia/VAC-INS-82307/2020|EPI ISL 456143|B.1|Colombia|2020-03-19	South America|hCoV-19/Brazil/RJ-1870/2020|EPI ISL 541351|B.1|Brazil|2020-04-05	0.0001052895	South America
South America|hCoV-19/Brazil/RS-L10-CD175/2020|EPI ISL 476188|B.1.1.33|Brazil|2020-03-19	South America|hCoV-19/Brazil/RJ-1870/2020|EPI ISL 541351|B.1|Brazil|2020-04-05	0.0001782986	South America
South America|hCoV-19/Chile/VS-ISPCH-4/2020|EPI ISL 445287|B.1.5|Chile|2020-03-19	South America|hCoV-19/Brazil/RJ-1870/2020|EPI ISL 541351|B.1|Brazil|2020-04-05	0.0000336582	South America
South America|hCoV-19/Aruba/AW-RIVM-10115/2020|EPI ISL 547448|B.1|Aruba|2020-03-20	South America|hCoV-19/Brazil/RJ-1870/2020|EPI ISL 541351|B.1|Brazil|2020-04-05	0.0001346504	South America
South America|hCoV-19/Brazil/PA-IEC-161548/2020|EPI ISL 450874|B.1.1.33|Brazil|2020-03-20	South America|hCoV-19/Brazil/RJ-1870/2020|EPI ISL 541351|B.1|Brazil|2020-04-05	0.0002019855	South America
South America|hCoV-19/Peru/ARE-INS-164/2020|EPI ISL 536557|B.1.5|Peru|2020-03-20	South America|hCoV-19/Brazil/RJ-1870/2020|EPI ISL 541351|B.1|Brazil|2020-04-05	0.0000673380	South America
South America|hCoV-19/Peru/LIM-UPCH-0011/2020|EPI ISL 529068|B.1.1.1|Peru|2020-03-20	South America|hCoV-19/Brazil/RJ-1870/2020|EPI ISL 541351|B.1|Brazil|2020-04-05	0.0004041025	South America
South America|hCoV-19/Colombia/ANT-INS-82457/2020|EPI ISL 456146|B.1.5|Colombia|2020-03-20	South America|hCoV-19/Brazil/RJ-1870/2020|EPI ISL 541351|B.1|Brazil|2020-04-05	0.0000673177	South America
South America|hCoV-19/Peru/ARE-INS-165/2020|EPI ISL 536558|B.1|Peru|2020-03-20	South America|hCoV-19/Brazil/RJ-1870/2020|EPI ISL 541351|B.1|Brazil|2020-04-05	0.0001346441	South America
South America|hCoV-19/Chile/RM-ISPCH-69/2020|EPI ISL 445365|B.1|Chile|2020-03-20	South America|hCoV-19/Brazil/RJ-1870/2020|EPI ISL 541351|B.1|Brazil|2020-04-05	0.0001009808	South America
South America|hCoV-19/Chile/MA-ISPCH-7/2020|EPI ISL 445288|B.1|Chile|2020-03-20	South America|hCoV-19/Brazil/RJ-1870/2020|EPI ISL 541351|B.1|Brazil|2020-04-05	0.0001346476	South America
South America|hCoV-19/Peru/LIM-INS-156/2020|EPI ISL 536549|B.1.5|Peru|2020-03-20	South America|hCoV-19/Brazil/RJ-1870/2020|EPI ISL 541351|B.1|Brazil|2020-04-05	0.0000673177	South America
South America|hCoV-19/Peru/ICA-INS-166/2020|EPI ISL 536559|B.1.1|Peru|2020-03-20	South America|hCoV-19/Brazil/RJ-1870/2020|EPI ISL 541351|B.1|Brazil|2020-04-05	0.0002020002	South America
South America|hCoV-19/Peru/ARE-UPCH-0111/2020|EPI ISL 540988|B.1|Peru|2020-03-20	South America|hCoV-19/Brazil/RJ-1870/2020|EPI ISL 541351|B.1|Brazil|2020-04-05	0.0001346441	South America
South America|hCoV-19/Brazil/RJ-763/2020|EPI ISL 427302|B.1.1.33|Brazil|2020-03-20	South America|hCoV-19/Brazil/RJ-1870/2020|EPI ISL 541351|B.1|Brazil|2020-04-05	0.0002019855	South America
South America|hCoV-19/Brazil/SE-6530/2020|EPI ISL 541373|B.1.1|Brazil|2020-03-20	South America|hCoV-19/Brazil/RJ-1870/2020|EPI ISL 541351|B.1|Brazil|2020-04-05	0.0002019855	South America
South America|hCoV-19/Brazil/MG-CV42/2020|EPI ISL 429695|B.1|Brazil|2020-03-20	South America|hCoV-19/Brazil/RJ-1870/2020|EPI ISL 541351|B.1|Brazil|2020-04-05	0.0000674712	South America
South America|hCoV-19/Peru/ARE-UPCH-0110/2020|EPI ISL 540987|B.1.5|Peru|2020-03-20	South America|hCoV-19/Brazil/RJ-1870/2020|EPI ISL 541351|B.1|Brazil|2020-04-05	0.0000673380	South America
South America|hCoV-19/Colombia/MAG-INS-81035/2020|EPI ISL 456125|B.1.255|Colombia|2020-03-20	South America|hCoV-19/Brazil/RJ-1870/2020|EPI ISL 541351|B.1|Brazil|2020-04-05	0.0001360266	South America
South America|hCoV-19/Brazil/MG-0217/2020|EPI ISL 470583|B.1.1.33|Brazil|2020-03-20	South America|hCoV-19/Brazil/RJ-1870/2020|EPI ISL 541351|B.1|Brazil|2020-04-05	0.0002096707	South America
South America|hCoV-19/Chile/RM-ISPCH-47/2020|EPI ISL 445326|B.1.5|Chile|2020-03-21	South America|hCoV-19/Brazil/RJ-1870/2020|EPI ISL 541351|B.1|Brazil|2020-04-05	0.0001009787	South America
South America|hCoV-19/Chile/MA-ISPCH-14/2020|EPI ISL 445295|B.1.98|Chile|2020-03-21	South America|hCoV-19/Brazil/RJ-1870/2020|EPI ISL 541351|B.1|Brazil|2020-04-05	0.0000673159	South America
South America|hCoV-19/Chile/RM-ISPCH-71/2020|EPI ISL 445367|B.1.1.33|Chile|2020-03-21	South America|hCoV-19/Brazil/RJ-1870/2020|EPI ISL 541351|B.1|Brazil|2020-04-05	0.0002356660	South America
South America|hCoV-19/Peru/LIM-UPCH-0119/2020|EPI ISL 568516|B.1.1|Peru|2020-03-21	South America|hCoV-19/Brazil/RJ-1870/2020|EPI ISL 541351|B.1|Brazil|2020-04-05	0.0001683219	South America
South America|hCoV-19/Chile/RM-ISPCH-23/2020|EPI ISL 445302|B.1.1|Chile|2020-03-21	South America|hCoV-19/Brazil/RJ-1870/2020|EPI ISL 541351|B.1|Brazil|2020-04-05	0.0001346511	South America
South America|hCoV-19/Chile/MA-ISPCH-9/2020|EPI ISL 445290|B.1|Chile|2020-03-21	South America|hCoV-19/Brazil/RJ-1870/2020|EPI ISL 541351|B.1|Brazil|2020-04-05	0.0001009808	South America
South America|hCoV-19/Chile/RM-ISPCH-48/2020|EPI ISL 445327|B.1.5|Chile|2020-03-21	South America|hCoV-19/Brazil/RJ-1870/2020|EPI ISL 541351|B.1|Brazil|2020-04-05	0.0001346378	South America
South America|hCoV-19/Chile/RM-ISPCH-70/2020|EPI ISL 445366|B.1.5|Chile|2020-03-21	South America|hCoV-19/Brazil/RJ-1870/2020|EPI ISL 541351|B.1|Brazil|2020-04-05	0.0000673177	South America
South America|hCoV-19/Chile/MA-ISPCH-13/2020|EPI ISL 445294|B.1|Chile|2020-03-21	South America|hCoV-19/Brazil/RJ-1870/2020|EPI ISL 541351|B.1|Brazil|2020-04-05	0.0001009842	South America
South America|hCoV-19/Chile/MA-ISPCH-10/2020|EPI ISL 445291|B.1|Chile|2020-03-21	South America|hCoV-19/Brazil/RJ-1870/2020|EPI ISL 541351|B.1|Brazil|2020-04-05	0.0001009876	South America
South America|hCoV-19/Brazil/CE-L12-CD224/2020|EPI ISL 476218|B.1.5|Brazil|2020-03-21	South America|hCoV-19/Brazil/RJ-1870/2020|EPI ISL 541351|B.1|Brazil|2020-04-05	0.0001423858	South America
South America|hCoV-19/Chile/RM-ISPCH-59/2020|EPI ISL 445355|B.1.5|Chile|2020-03-22	South America|hCoV-19/Brazil/RJ-1870/2020|EPI ISL 541351|B.1|Brazil|2020-04-05	0.0001009832	South America
South America|hCoV-19/Chile/MA-ISPCH-11/2020|EPI ISL 445292|B.1|Chile|2020-03-22	South America|hCoV-19/Brazil/RJ-1870/2020|EPI ISL 541351|B.1|Brazil|2020-04-05	0.0001346476	South America
South America|hCoV-19/Argentina/C3013/2020|EPI ISL 420598|B.1.220|Argentina|2020-03-22	South America|hCoV-19/Brazil/RJ-1870/2020|EPI ISL 541351|B.1|Brazil|2020-04-05	0.0001346378	South America
South America|hCoV-19/Brazil/SP-144/2020|EPI ISL 468310|B.1.1.33|Brazil|2020-03-22	South America|hCoV-19/Brazil/RJ-1870/2020|EPI ISL 541351|B.1|Brazil|2020-04-05	0.0002356611	South America
South America|hCoV-19/Peru/LIM-INS-168/2020|EPI ISL 536561|A.2|Peru|2020-03-22	South America|hCoV-19/Brazil/RJ-1870/2020|EPI ISL 541351|B.1|Brazil|2020-04-05	0.0004377125	South America
South America|hCoV-19/Chile/MA-ISPCH-15/2020|EPI ISL 445299|B.1|Chile|2020-03-22	South America|hCoV-19/Brazil/RJ-1870/2020|EPI ISL 541351|B.1|Brazil|2020-04-05	0.0001346441	South America
South America|hCoV-19/Aruba/AW-RIVM-10122/2020|EPI ISL 547449|B.40|Aruba|2020-03-22	South America|hCoV-19/Brazil/RJ-1870/2020|EPI ISL 541351|B.1|Brazil|2020-04-05	0.0003703653	South America
South America|hCoV-19/Brazil/DF-891/2020|EPI ISL 427298|B.1.1.33|Brazil|2020-03-22	South America|hCoV-19/Brazil/RJ-1870/2020|EPI ISL 541351|B.1|Brazil|2020-04-05	0.0002019855	South America
South America|hCoV-19/Colombia/BOL-INS-84730/2020|EPI ISL 497738|B.1|Colombia|2020-03-22	South America|hCoV-19/Brazil/RJ-1870/2020|EPI ISL 541351|B.1|Brazil|2020-04-05	0.0000673272	South America
South America|hCoV-19/Colombia/DC-INS-84861/2020|EPI ISL 456116|B.1.5|Colombia|2020-03-22	South America|hCoV-19/Brazil/RJ-1870/2020|EPI ISL 541351|B.1|Brazil|2020-04-05	0.0000691204	South America
South America|hCoV-19/Brazil/MG-CV49/2020|EPI ISL 429702|B.1.5|Brazil|2020-03-22	South America|hCoV-19/Brazil/RJ-1870/2020|EPI ISL 541351|B.1|Brazil|2020-04-05	0.0001041842	South America
South America|hCoV-19/Brazil/SP-L7-CD63/2020|EPI ISL 476432|B.1.255|Brazil|2020-03-22	South America|hCoV-19/Brazil/RJ-1870/2020|EPI ISL 541351|B.1|Brazil|2020-04-05	0.0001069186	South America
South America|hCoV-19/Brazil/SP-602/2020|EPI ISL 515526|B.1.1|Brazil|2020-03-23	South America|hCoV-19/Brazil/RJ-1870/2020|EPI ISL 541351|B.1|Brazil|2020-04-05	0.0002019945	South America
South America|hCoV-19/Peru/LAL-UPCH-0109/2020|EPI ISL 540986|B.1.1|Peru|2020-03-23	South America|hCoV-19/Brazil/RJ-1870/2020|EPI ISL 541351|B.1|Brazil|2020-04-05	0.0002356660	South America
South America|hCoV-19/Brazil/SP-279/2020|EPI ISL 527858|B.1.1.33|Brazil|2020-03-23	South America|hCoV-19/Brazil/RJ-1870/2020|EPI ISL 541351|B.1|Brazil|2020-04-05	0.0002693386	South America
South America|hCoV-19/Brazil/RJ-DCVN01/2020|EPI ISL 483065|B.1.3|Brazil|2020-03-23	South America|hCoV-19/Brazil/RJ-1870/2020|EPI ISL 541351|B.1|Brazil|2020-04-05	0.0002356599	South America
South America|hCoV-19/Brazil/DF-861/2020|EPI ISL 427296|B.1.1.33|Brazil|2020-03-23	South America|hCoV-19/Brazil/RJ-1870/2020|EPI ISL 541351|B.1|Brazil|2020-04-05	0.0002356550	South America
South America|hCoV-19/Brazil/DF-862/2020|EPI ISL 427297|B.1.1.33|Brazil|2020-03-23	South America|hCoV-19/Brazil/RJ-1870/2020|EPI ISL 541351|B.1|Brazil|2020-04-05	0.0002019855	South America
South America|hCoV-19/Chile/LI-ISPCH-9/2020|EPI ISL 445300|B.1.1|Chile|2020-03-23	South America|hCoV-19/Brazil/RJ-1870/2020|EPI ISL 541351|B.1|Brazil|2020-04-05	0.0001683232	South America
South America|hCoV-19/Chile/RM-ISPCH-51/2020|EPI ISL 445330|B.1|Chile|2020-03-23	South America|hCoV-19/Brazil/RJ-1870/2020|EPI ISL 541351|B.1|Brazil|2020-04-05	0.0001009842	South America
South America|hCoV-19/Chile/RM-ISPCH-50/2020|EPI ISL 445329|B|Chile|2020-03-23	South America|hCoV-19/Brazil/RJ-1870/2020|EPI ISL 541351|B.1|Brazil|2020-04-05	0.0002356776	South America
South America|hCoV-19/Chile/LI-ISPCH-8/2020|EPI ISL 445298|B.1.1|Chile|2020-03-23	South America|hCoV-19/Brazil/RJ-1870/2020|EPI ISL 541351|B.1|Brazil|2020-04-05	0.0002020138	South America
South America|hCoV-19/Colombia/CES-INS-87973/2020|EPI ISL 498153|B.1.255|Colombia|2020-03-23	South America|hCoV-19/Brazil/RJ-1870/2020|EPI ISL 541351|B.1|Brazil|2020-04-05	0.0001009876	South America
South America|hCoV-19/Colombia/QUI-INS-85082/2020|EPI ISL 497744|B|Colombia|2020-03-23	South America|hCoV-19/Brazil/RJ-1870/2020|EPI ISL 541351|B.1|Brazil|2020-04-05	0.0000336629	South America
South America|hCoV-19/Uruguay/UY-NYUMC857/2020|EPI ISL 457953|B.1.1.33|Uruguay|2020-03-23	South America|hCoV-19/Brazil/RJ-1870/2020|EPI ISL 541351|B.1|Brazil|2020-04-05	0.0001704821	South America
South America|hCoV-19/Peru/CAL-INS-137/2020|EPI ISL 536532|B.1.1.1|Peru|2020-03-23	South America|hCoV-19/Brazil/RJ-1870/2020|EPI ISL 541351|B.1|Brazil|2020-04-05	0.0002378934	South America
South America|hCoV-19/Brazil/MG-0218/2020|EPI ISL 470584|B.1.1.33|Brazil|2020-03-23	South America|hCoV-19/Brazil/RJ-1870/2020|EPI ISL 541351|B.1|Brazil|2020-04-05	0.0002054077	South America
South America|hCoV-19/Brazil/RJ-0247/2020|EPI ISL 470615|B.1.1.33|Brazil|2020-03-23	South America|hCoV-19/Brazil/RJ-1870/2020|EPI ISL 541351|B.1|Brazil|2020-04-05	0.0002745472	South America
South America|hCoV-19/Brazil/SP-L9-CD137/2020|EPI ISL 476484|B.1.1.33|Brazil|2020-03-23	South America|hCoV-19/Brazil/RJ-1870/2020|EPI ISL 541351|B.1|Brazil|2020-04-05	0.0002443227	South America
South America|hCoV-19/Brazil/SP-L7-CD70/2020|EPI ISL 476437|B.1.255|Brazil|2020-03-23	South America|hCoV-19/Brazil/RJ-1870/2020|EPI ISL 541351|B.1|Brazil|2020-04-05	0.0000698513	South America
South America|hCoV-19/Brazil/SP-L8-CD101/2020|EPI ISL 476450|B.1.1.33|Brazil|2020-03-23	South America|hCoV-19/Brazil/RJ-1870/2020|EPI ISL 541351|B.1|Brazil|2020-04-05	0.0001761504	South America
South America|hCoV-19/Brazil/CE-L11-CD196/2020|EPI ISL 476200|B.1.212|Brazil|2020-03-23	South America|hCoV-19/Brazil/RJ-1870/2020|EPI ISL 541351|B.1|Brazil|2020-04-05	0.0001067383	South America
South America|hCoV-19/Brazil/MA-IEC-162157/2020|EPI ISL 524797|B.1.1.33|Brazil|2020-03-24	South America|hCoV-19/Brazil/RJ-1870/2020|EPI ISL 541351|B.1|Brazil|2020-04-05	0.0002019851	South America
South America|hCoV-19/Brazil/SP-165/2020|EPI ISL 523963|B.1|Brazil|2020-03-24	South America|hCoV-19/Brazil/RJ-1870/2020|EPI ISL 541351|B.1|Brazil|2020-04-05	0.0001009808	South America
South America|hCoV-19/Peru/LIM-INS-019/2020|EPI ISL 491172|B.1.1.1|Peru|2020-03-24	South America|hCoV-19/Brazil/RJ-1870/2020|EPI ISL 541351|B.1|Brazil|2020-04-05	0.0003050393	South America
South America|hCoV-19/Peru/LIM-INS-022/2020|EPI ISL 491428|B.1.1.1|Peru|2020-03-24	South America|hCoV-19/Brazil/RJ-1870/2020|EPI ISL 541351|B.1|Brazil|2020-04-05	0.0002711400	South America
South America|hCoV-19/Brazil/SP-L7-CD72/2020|EPI ISL 476439|B.1.1.33|Brazil|2020-03-24	South America|hCoV-19/Brazil/RJ-1870/2020|EPI ISL 541351|B.1|Brazil|2020-04-05	0.0002719881	South America
South America|hCoV-19/Brazil/SP-L9-CD91/2020|EPI ISL 476490|B.1.255|Brazil|2020-03-24	South America|hCoV-19/Brazil/RJ-1870/2020|EPI ISL 541351|B.1|Brazil|2020-04-05	0.0001359712	South America
South America|hCoV-19/Brazil/SC-L16-CD314/2020|EPI ISL 476278|B.1.1.33|Brazil|2020-03-24	South America|hCoV-19/Brazil/RJ-1870/2020|EPI ISL 541351|B.1|Brazil|2020-04-05	0.0002720657	South America
South America|hCoV-19/Brazil/RJ-0248/2020|EPI ISL 470616|B.1.5|Brazil|2020-03-24	South America|hCoV-19/Brazil/RJ-1870/2020|EPI ISL 541351|B.1|Brazil|2020-04-05	0.0000342250	South America
South America|hCoV-19/Brazil/SP-L9-CD140/2020|EPI ISL 476487|B.1.1.33|Brazil|2020-03-24	South America|hCoV-19/Brazil/RJ-1870/2020|EPI ISL 541351|B.1|Brazil|2020-04-05	0.0002397546	South America
South America|hCoV-19/Brazil/SP-L9-CD139/2020|EPI ISL 476486|B.1.1.33|Brazil|2020-03-24	South America|hCoV-19/Brazil/RJ-1870/2020|EPI ISL 541351|B.1|Brazil|2020-04-05	0.0001759709	South America
South America|hCoV-19/Chile/MA-CMM-31600/2020|EPI ISL 459861|B.1|Chile|2020-03-25	South America|hCoV-19/Brazil/RJ-1870/2020|EPI ISL 541351|B.1|Brazil|2020-04-05	0.0001009807	South America
South America|hCoV-19/Brazil/SP-625/2020|EPI ISL 515528|B.1.1.33|Brazil|2020-03-25	South America|hCoV-19/Brazil/RJ-1870/2020|EPI ISL 541351|B.1|Brazil|2020-04-05	0.0002019855	South America
South America|hCoV-19/Brazil/RJ-818/2020|EPI ISL 427303|B.1.1.33|Brazil|2020-03-25	South America|hCoV-19/Brazil/RJ-1870/2020|EPI ISL 541351|B.1|Brazil|2020-04-05	0.0002356550	South America
South America|hCoV-19/Brazil/RJ-1111/2020|EPI ISL 456076|B.1.1.33|Brazil|2020-03-25	South America|hCoV-19/Brazil/RJ-1870/2020|EPI ISL 541351|B.1|Brazil|2020-04-05	0.0002356550	South America
South America|hCoV-19/Brazil/RJ-1119/2020|EPI ISL 456077|B.1.1.33|Brazil|2020-03-25	South America|hCoV-19/Brazil/RJ-1870/2020|EPI ISL 541351|B.1|Brazil|2020-04-05	0.0002019855	South America
South America|hCoV-19/Peru/LIM-INS-017/2020|EPI ISL 490316|B.1.255|Peru|2020-03-25	South America|hCoV-19/Brazil/RJ-1870/2020|EPI ISL 541351|B.1|Brazil|2020-04-05	0.0001016582	South America
South America|hCoV-19/Peru/LIM-INS-024/2020|EPI ISL 491429|A.2|Peru|2020-03-25	South America|hCoV-19/Brazil/RJ-1870/2020|EPI ISL 541351|B.1|Brazil|2020-04-05	0.0004067550	South America
South America|hCoV-19/Peru/LIM-INS-018/2020|EPI ISL 490975|B.1|Peru|2020-03-25	South America|hCoV-19/Brazil/RJ-1870/2020|EPI ISL 541351|B.1|Brazil|2020-04-05	0.0001694503	South America
South America|hCoV-19/Brazil/SP-636/2020|EPI ISL 515550|B.1.1.33|Brazil|2020-03-25	South America|hCoV-19/Brazil/RJ-1870/2020|EPI ISL 541351|B.1|Brazil|2020-04-05	0.0002019924	South America
South America|hCoV-19/Colombia/ANT-UdeA-200325-01/2020|EPI ISL 536399|B.1.5|Colombia|2020-03-25	South America|hCoV-19/Brazil/RJ-1870/2020|EPI ISL 541351|B.1|Brazil|2020-04-05	0.0000673222	South America
South America|hCoV-19/Colombia/MAG-INS-87968/2020|EPI ISL 498152|B.1|Colombia|2020-03-25	South America|hCoV-19/Brazil/RJ-1870/2020|EPI ISL 541351|B.1|Brazil|2020-04-05	0.0002020049	South America
South America|hCoV-19/Chile/AR-ISPCH-14/2020|EPI ISL 445348|B.1.255|Chile|2020-03-25	South America|hCoV-19/Brazil/RJ-1870/2020|EPI ISL 541351|B.1|Brazil|2020-04-05	0.0001009910	South America
South America|hCoV-19/Colombia/ATL-INS-88612/2020|EPI ISL 498155|B.1|Colombia|2020-03-25	South America|hCoV-19/Brazil/RJ-1870/2020|EPI ISL 541351|B.1|Brazil|2020-04-05	0.0000673250	South America
South America|hCoV-19/Uruguay/UY-NYUMC861/2020|EPI ISL 457957|B.1.1.1|Uruguay|2020-03-25	South America|hCoV-19/Brazil/RJ-1870/2020|EPI ISL 541351|B.1|Brazil|2020-04-05	0.0002721787	South America
South America|hCoV-19/Brazil/SP-L11-CD93/2020|EPI ISL 476204|B.1.1.33|Brazil|2020-03-25	South America|hCoV-19/Brazil/RJ-1870/2020|EPI ISL 541351|B.1|Brazil|2020-04-05	0.0002767613	South America
South America|hCoV-19/Brazil/RJ-0249/2020|EPI ISL 470617|B.1.1.33|Brazil|2020-03-25	South America|hCoV-19/Brazil/RJ-1870/2020|EPI ISL 541351|B.1|Brazil|2020-04-05	0.0002074744	South America
South America|hCoV-19/Brazil/RJ-872/2020|EPI ISL 427304|B.1.1.33|Brazil|2020-03-26	South America|hCoV-19/Brazil/RJ-1870/2020|EPI ISL 541351|B.1|Brazil|2020-04-05	0.0002693386	South America
South America|hCoV-19/Brazil/PR-5623/2020|EPI ISL 541346|B.1.3|Brazil|2020-03-26	South America|hCoV-19/Brazil/RJ-1870/2020|EPI ISL 541351|B.1|Brazil|2020-04-05	0.0002356489	South America
South America|hCoV-19/Colombia/CAL-GUR-0072/2020|EPI ISL 447734|A.2|Colombia|2020-03-26	South America|hCoV-19/Brazil/RJ-1870/2020|EPI ISL 541351|B.1|Brazil|2020-04-05	0.0004714090	South America
South America|hCoV-19/Colombia/VAC-GUR-0084/2020|EPI ISL 447735|B.1|Colombia|2020-03-26	South America|hCoV-19/Brazil/RJ-1870/2020|EPI ISL 541351|B.1|Brazil|2020-04-05	0.0001009944	South America
South America|hCoV-19/Colombia/VAC-GUR-0135/2020|EPI ISL 447737|B.1|Colombia|2020-03-26	South America|hCoV-19/Brazil/RJ-1870/2020|EPI ISL 541351|B.1|Brazil|2020-04-05	0.0001347438	South America
South America|hCoV-19/Colombia/BOY-INS-88871/2020|EPI ISL 498158|B|Colombia|2020-03-26	South America|hCoV-19/Brazil/RJ-1870/2020|EPI ISL 541351|B.1|Brazil|2020-04-05	0.0000336617	South America
South America|hCoV-19/Colombia/VAC-GUR-0094/2020|EPI ISL 447736|B.1|Colombia|2020-03-26	South America|hCoV-19/Brazil/RJ-1870/2020|EPI ISL 541351|B.1|Brazil|2020-04-05	0.0001352467	South America
South America|hCoV-19/Uruguay/UY-NYUMC863/2020|EPI ISL 457959|B|Uruguay|2020-03-26	South America|hCoV-19/Brazil/RJ-1870/2020|EPI ISL 541351|B.1|Brazil|2020-04-05	0.0003070798	South America
South America|hCoV-19/Brazil/SC-L17-CD322/2020|EPI ISL 476297|B.1.1.33|Brazil|2020-03-26	South America|hCoV-19/Brazil/RJ-1870/2020|EPI ISL 541351|B.1|Brazil|2020-04-05	0.0002039765	South America
South America|hCoV-19/Brazil/RJ-0250/2020|EPI ISL 470618|B.1.1.33|Brazil|2020-03-26	South America|hCoV-19/Brazil/RJ-1870/2020|EPI ISL 541351|B.1|Brazil|2020-04-05	0.0002041918	South America
South America|hCoV-19/Brazil/SP-L14-CD241/2020|EPI ISL 476245|B.1.1.33|Brazil|2020-03-26	South America|hCoV-19/Brazil/RJ-1870/2020|EPI ISL 541351|B.1|Brazil|2020-04-05	0.0002097880	South America
South America|hCoV-19/Argentina/PAIS-A0003/2020|EPI ISL 430795|B.1|Argentina|2020-03-26	South America|hCoV-19/Brazil/RJ-1870/2020|EPI ISL 541351|B.1|Brazil|2020-04-05	0.0001411706	South America
South America|hCoV-19/Argentina/PAIS-A0004/2020|EPI ISL 430796|B.1.5|Argentina|2020-03-27	South America|hCoV-19/Brazil/RJ-1870/2020|EPI ISL 541351|B.1|Brazil|2020-04-05	0.0001683205	South America
South America|hCoV-19/Argentina/PAIS-A0005/2020|EPI ISL 430797|B.1.1|Argentina|2020-03-27	South America|hCoV-19/Brazil/RJ-1870/2020|EPI ISL 541351|B.1|Brazil|2020-04-05	0.0002022904	South America
South America|hCoV-19/Chile/RM-CMM-32205/2020|EPI ISL 459859|B.1.5|Chile|2020-03-27	South America|hCoV-19/Brazil/RJ-1870/2020|EPI ISL 541351|B.1|Brazil|2020-04-05	0.0000673176	South America
South America|hCoV-19/Peru/LIM-INS-020/2020|EPI ISL 490976|B.1.1.1|Peru|2020-03-27	South America|hCoV-19/Brazil/RJ-1870/2020|EPI ISL 541351|B.1|Brazil|2020-04-05	0.0002712779	South America
South America|hCoV-19/Brazil/RJ-0251/2020|EPI ISL 470619|B.1|Brazil|2020-03-27	South America|hCoV-19/Brazil/RJ-1870/2020|EPI ISL 541351|B.1|Brazil|2020-04-05	0.0000000000	South America
South America|hCoV-19/Brazil/SP-L14-CD260/2020|EPI ISL 476256|B.1|Brazil|2020-03-27	South America|hCoV-19/Brazil/RJ-1870/2020|EPI ISL 541351|B.1|Brazil|2020-04-05	0.0000684885	South America
South America|hCoV-19/Brazil/SP-L14-CD242/2020|EPI ISL 476246|B.1.1.33|Brazil|2020-03-27	South America|hCoV-19/Brazil/RJ-1870/2020|EPI ISL 541351|B.1|Brazil|2020-04-05	0.0002055908	South America
South America|hCoV-19/Brazil/SP-L17-CD324/2020|EPI ISL 476298|B.1.1|Brazil|2020-03-27	South America|hCoV-19/Brazil/RJ-1870/2020|EPI ISL 541351|B.1|Brazil|2020-04-05	0.0002441261	South America
South America|hCoV-19/Brazil/SP-L17-CD327/2020|EPI ISL 476299|B.1.212|Brazil|2020-03-27	South America|hCoV-19/Brazil/RJ-1870/2020|EPI ISL 541351|B.1|Brazil|2020-04-05	0.0001758387	South America
South America|hCoV-19/Chile/RM-ISPCH-75/2020|EPI ISL 445371|B.1.5|Chile|2020-03-28	South America|hCoV-19/Brazil/RJ-1870/2020|EPI ISL 541351|B.1|Brazil|2020-04-05	0.0001009813	South America
South America|hCoV-19/Argentina/PAIS-A0006/2020|EPI ISL 430798|B.1.3|Argentina|2020-03-28	South America|hCoV-19/Brazil/RJ-1870/2020|EPI ISL 541351|B.1|Brazil|2020-04-05	0.0002019803	South America
South America|hCoV-19/Colombia/CUN-GUR-0454/2020|EPI ISL 447744|B.1.255|Colombia|2020-03-28	South America|hCoV-19/Brazil/RJ-1870/2020|EPI ISL 541351|B.1|Brazil|2020-04-05	0.0001009842	South America
South America|hCoV-19/Colombia/RIS-INS-87267/2020|EPI ISL 497745|B.1|Colombia|2020-03-28	South America|hCoV-19/Brazil/RJ-1870/2020|EPI ISL 541351|B.1|Brazil|2020-04-05	0.0001009876	South America
South America|hCoV-19/Brazil/SP-120/2020|EPI ISL 515521|B.1.1.33|Brazil|2020-03-28	South America|hCoV-19/Brazil/RJ-1870/2020|EPI ISL 541351|B.1|Brazil|2020-04-05	0.0002020535	South America
South America|hCoV-19/Brazil/PR-5622/2020|EPI ISL 541345|B.1|Brazil|2020-03-28	South America|hCoV-19/Brazil/RJ-1870/2020|EPI ISL 541351|B.1|Brazil|2020-04-05	0.0001348847	South America
South America|hCoV-19/Uruguay/UY-NYUMC865/2020|EPI ISL 457961|B|Uruguay|2020-03-28	South America|hCoV-19/Brazil/RJ-1870/2020|EPI ISL 541351|B.1|Brazil|2020-04-05	0.0003058798	South America
South America|hCoV-19/Uruguay/UY-NYUMC867/2020|EPI ISL 457963|B.1.1.1|Uruguay|2020-03-28	South America|hCoV-19/Brazil/RJ-1870/2020|EPI ISL 541351|B.1|Brazil|2020-04-05	0.0002718736	South America
South America|hCoV-19/Brazil/CE-L16-CD332/2020|EPI ISL 476281|B.1.1.33|Brazil|2020-03-28	South America|hCoV-19/Brazil/RJ-1870/2020|EPI ISL 541351|B.1|Brazil|2020-04-05	0.0002089697	South America
South America|hCoV-19/Brazil/SP-551/2020|EPI ISL 471554|B.1.1.33|Brazil|2020-03-29	South America|hCoV-19/Brazil/RJ-1870/2020|EPI ISL 541351|B.1|Brazil|2020-04-05	0.0002019854	South America
South America|hCoV-19/Colombia/NAR-GUR-0627/2020|EPI ISL 447749|B.1.1|Colombia|2020-03-29	South America|hCoV-19/Brazil/RJ-1870/2020|EPI ISL 541351|B.1|Brazil|2020-04-05	0.0002065461	South America
South America|hCoV-19/Argentina/PAIS-A0007/2020|EPI ISL 430799|B.1.5|Argentina|2020-03-30	South America|hCoV-19/Brazil/RJ-1870/2020|EPI ISL 541351|B.1|Brazil|2020-04-05	0.0000673176	South America
South America|hCoV-19/Chile/MA-ISPCH-17/2020|EPI ISL 445372|B.1|Chile|2020-03-30	South America|hCoV-19/Brazil/RJ-1870/2020|EPI ISL 541351|B.1|Brazil|2020-04-05	0.0001009808	South America
South America|hCoV-19/Colombia/HUI-GUR-0900/2020|EPI ISL 447752|B.1|Colombia|2020-03-30	South America|hCoV-19/Brazil/RJ-1870/2020|EPI ISL 541351|B.1|Brazil|2020-04-05	0.0002021405	South America
South America|hCoV-19/Colombia/CHO-GUR-0787/2020|EPI ISL 447750|B.1|Colombia|2020-03-30	South America|hCoV-19/Brazil/RJ-1870/2020|EPI ISL 541351|B.1|Brazil|2020-04-05	0.0001346549	South America
South America|hCoV-19/Brazil/RJ-899/2020|EPI ISL 456071|B.1.1.33|Brazil|2020-03-30	South America|hCoV-19/Brazil/RJ-1870/2020|EPI ISL 541351|B.1|Brazil|2020-04-05	0.0002694453	South America
South America|hCoV-19/Colombia/NAR-INS-94679/2020|EPI ISL 498162|A.2|Colombia|2020-03-30	South America|hCoV-19/Brazil/RJ-1870/2020|EPI ISL 541351|B.1|Brazil|2020-04-05	0.0004377419	South America
South America|hCoV-19/Colombia/ATL-INS-88712/2020|EPI ISL 498156|B.1.5|Colombia|2020-03-30	South America|hCoV-19/Brazil/RJ-1870/2020|EPI ISL 541351|B.1|Brazil|2020-04-05	0.0000673222	South America
South America|hCoV-19/Chile/VS-ISPCH-5/2020|EPI ISL 445337|B.1|Chile|2020-03-30	South America|hCoV-19/Brazil/RJ-1870/2020|EPI ISL 541351|B.1|Brazil|2020-04-05	0.0001346577	South America
South America|hCoV-19/Colombia/BOY-INS-88859/2020|EPI ISL 498157|B.1.255|Colombia|2020-03-30	South America|hCoV-19/Brazil/RJ-1870/2020|EPI ISL 541351|B.1|Brazil|2020-04-05	0.0001009944	South America
South America|hCoV-19/Colombia/BOL-INS-94411/2020|EPI ISL 498161|B.1|Colombia|2020-03-30	South America|hCoV-19/Brazil/RJ-1870/2020|EPI ISL 541351|B.1|Brazil|2020-04-05	0.0001346667	South America
South America|hCoV-19/Brazil/RJ-0252/2020|EPI ISL 470620|B.1.1.33|Brazil|2020-03-30	South America|hCoV-19/Brazil/RJ-1870/2020|EPI ISL 541351|B.1|Brazil|2020-04-05	0.0002718552	South America
South America|hCoV-19/Brazil/CE-L16-CD344/2020|EPI ISL 476288|B.1.5|Brazil|2020-03-30	South America|hCoV-19/Brazil/RJ-1870/2020|EPI ISL 541351|B.1|Brazil|2020-04-05	0.0001019817	South America
South America|hCoV-19/Brazil/CE-L16-CD346/2020|EPI ISL 476289|B.1.212|Brazil|2020-03-30	South America|hCoV-19/Brazil/RJ-1870/2020|EPI ISL 541351|B.1|Brazil|2020-04-05	0.0002040032	South America
South America|hCoV-19/Ecuador/HGSQ-USFQ-018/2020|EPI ISL 422563|B.1.1|Ecuador|2020-03-30	South America|hCoV-19/Brazil/RJ-1870/2020|EPI ISL 541351|B.1|Brazil|2020-04-05	0.0002071590	South America
South America|hCoV-19/Brazil/SP-L15-CD272/2020|EPI ISL 476265|B.1.255|Brazil|2020-03-30	South America|hCoV-19/Brazil/RJ-1870/2020|EPI ISL 541351|B.1|Brazil|2020-04-05	0.0001027371	South America
South America|hCoV-19/Brazil/SC-L16-CD350/2020|EPI ISL 476292|B.1.1.33|Brazil|2020-03-30	South America|hCoV-19/Brazil/RJ-1870/2020|EPI ISL 541351|B.1|Brazil|2020-04-05	0.0002055134	South America
South America|hCoV-19/Brazil/SP-L16-CD339/2020|EPI ISL 476286|B.1.1.33|Brazil|2020-03-30	South America|hCoV-19/Brazil/RJ-1870/2020|EPI ISL 541351|B.1|Brazil|2020-04-05	0.0002055345	South America
South America|hCoV-19/Brazil/SP-L15-CD274/2020|EPI ISL 476267|B.1.1|Brazil|2020-03-30	South America|hCoV-19/Brazil/RJ-1870/2020|EPI ISL 541351|B.1|Brazil|2020-04-05	0.0002422414	South America
South America|hCoV-19/Uruguay/UY-NYUMC866/2020|EPI ISL 457962|B.1.1.1|Uruguay|2020-03-30	South America|hCoV-19/Brazil/RJ-1870/2020|EPI ISL 541351|B.1|Brazil|2020-04-05	0.0002790220	South America
South America|hCoV-19/Brazil/SP-L15-CD283/2020|EPI ISL 476274|B.1.1.33|Brazil|2020-03-30	South America|hCoV-19/Brazil/RJ-1870/2020|EPI ISL 541351|B.1|Brazil|2020-04-05	0.0002441437	South America
South America|hCoV-19/Colombia/HUI-GUR-0920/2020|EPI ISL 447753|B.1.5|Colombia|2020-03-30	South America|hCoV-19/Brazil/RJ-1870/2020|EPI ISL 541351|B.1|Brazil|2020-04-05	0.0001053206	South America
South America|hCoV-19/Peru/ANC-INS-132/2020|EPI ISL 536529|B.1.1.1|Peru|2020-03-31	South America|hCoV-19/Brazil/RJ-1870/2020|EPI ISL 541351|B.1|Brazil|2020-04-05	0.0003030058	South America
South America|hCoV-19/Argentina/PAIS-A0009/2020|EPI ISL 430801|B.1.5|Argentina|2020-03-31	South America|hCoV-19/Brazil/RJ-1870/2020|EPI ISL 541351|B.1|Brazil|2020-04-05	0.0000673177	South America
South America|hCoV-19/Brazil/SP-122/2020|EPI ISL 515522|B.1.1.33|Brazil|2020-03-31	South America|hCoV-19/Brazil/RJ-1870/2020|EPI ISL 541351|B.1|Brazil|2020-04-05	0.0002019855	South America
South America|hCoV-19/Argentina/PAIS-A0011/2020|EPI ISL 430802|B.1.1|Argentina|2020-03-31	South America|hCoV-19/Brazil/RJ-1870/2020|EPI ISL 541351|B.1|Brazil|2020-04-05	0.0001683254	South America
South America|hCoV-19/Colombia/RIS-GUV-92087/2020|EPI ISL 447760|B.1.8|Colombia|2020-03-31	South America|hCoV-19/Brazil/RJ-1870/2020|EPI ISL 541351|B.1|Brazil|2020-04-05	0.0000673199	South America
South America|hCoV-19/Colombia/HUI-GUV-92061/2020|EPI ISL 447759|B.1.5|Colombia|2020-03-31	South America|hCoV-19/Brazil/RJ-1870/2020|EPI ISL 541351|B.1|Brazil|2020-04-05	0.0000673403	South America
South America|hCoV-19/Colombia/VAC-GUV-92034/2020|EPI ISL 447755|B.1.5|Colombia|2020-03-31	South America|hCoV-19/Brazil/RJ-1870/2020|EPI ISL 541351|B.1|Brazil|2020-04-05	0.0001684061	South America
South America|hCoV-19/Colombia/VAC-GUV-92042/2020|EPI ISL 447756|B.1.5|Colombia|2020-03-31	South America|hCoV-19/Brazil/RJ-1870/2020|EPI ISL 541351|B.1|Brazil|2020-04-05	0.0001010446	South America
South America|hCoV-19/Peru/ICA-INS-040/2020|EPI ISL 491462|B.1.1.1|Peru|2020-03-31	South America|hCoV-19/Brazil/RJ-1870/2020|EPI ISL 541351|B.1|Brazil|2020-04-05	0.0003050537	South America
South America|hCoV-19/Colombia/MAG-INS-95839/2020|EPI ISL 498166|B.1.255|Colombia|2020-03-31	South America|hCoV-19/Brazil/RJ-1870/2020|EPI ISL 541351|B.1|Brazil|2020-04-05	0.0001346594	South America
South America|hCoV-19/Colombia/CAU-INS-89002/2020|EPI ISL 498159|B.1|Colombia|2020-03-31	South America|hCoV-19/Brazil/RJ-1870/2020|EPI ISL 541351|B.1|Brazil|2020-04-05	0.0000336606	South America
South America|hCoV-19/Colombia/CES-INS-89781/2020|EPI ISL 498160|B.1.255|Colombia|2020-03-31	South America|hCoV-19/Brazil/RJ-1870/2020|EPI ISL 541351|B.1|Brazil|2020-04-05	0.0001009910	South America
South America|hCoV-19/Colombia/ANT-GUV-92256/2020|EPI ISL 447768|B.1|Colombia|2020-03-31	South America|hCoV-19/Brazil/RJ-1870/2020|EPI ISL 541351|B.1|Brazil|2020-04-05	0.0001010658	South America
South America|hCoV-19/Colombia/ANT-GUV-92146/2020|EPI ISL 447761|B|Colombia|2020-03-31	South America|hCoV-19/Brazil/RJ-1870/2020|EPI ISL 541351|B.1|Brazil|2020-04-05	0.0002024121	South America
South America|hCoV-19/Brazil/MA-L17-CD363/2020|EPI ISL 476309|B.1.1.33|Brazil|2020-03-31	South America|hCoV-19/Brazil/RJ-1870/2020|EPI ISL 541351|B.1|Brazil|2020-04-05	0.0002397546	South America
South America|hCoV-19/Brazil/BA-L17-CD359/2020|EPI ISL 476305|B.1.1.33|Brazil|2020-03-31	South America|hCoV-19/Brazil/RJ-1870/2020|EPI ISL 541351|B.1|Brazil|2020-04-05	0.0002397546	South America
South America|hCoV-19/Brazil/PR-L17-CD365/2020|EPI ISL 476311|B.1.1|Brazil|2020-03-31	South America|hCoV-19/Brazil/RJ-1870/2020|EPI ISL 541351|B.1|Brazil|2020-04-05	0.0001712595	South America
South America|hCoV-19/Brazil/SC-L17-CD372/2020|EPI ISL 476317|B.1.1.33|Brazil|2020-03-31	South America|hCoV-19/Brazil/RJ-1870/2020|EPI ISL 541351|B.1|Brazil|2020-04-05	0.0002072021	South America
South America|hCoV-19/Brazil/CE-L17-CD361/2020|EPI ISL 476307|B.1.212|Brazil|2020-03-31	South America|hCoV-19/Brazil/RJ-1870/2020|EPI ISL 541351|B.1|Brazil|2020-04-05	0.0001726471	South America
South America|hCoV-19/Brazil/SP-L17-CD357/2020|EPI ISL 476303|B.1.1.33|Brazil|2020-03-31	South America|hCoV-19/Brazil/RJ-1870/2020|EPI ISL 541351|B.1|Brazil|2020-04-05	0.0002417413	South America
South America|hCoV-19/Colombia/HUI-GUV-92060/2020|EPI ISL 447758|B.1.5|Colombia|2020-03-31	South America|hCoV-19/Brazil/RJ-1870/2020|EPI ISL 541351|B.1|Brazil|2020-04-05	0.0000701609	South America
South America|hCoV-19/Peru/CAL-INS-135/2020|EPI ISL 536530|B.1.1|Peru|2020-03-31	South America|hCoV-19/Brazil/RJ-1870/2020|EPI ISL 541351|B.1|Brazil|2020-04-05	0.0003531790	South America
South America|hCoV-19/Argentina/PAIS-A0012/2020|EPI ISL 430803|B.1.5|Argentina|2020-04-01	South America|hCoV-19/Brazil/RJ-1870/2020|EPI ISL 541351|B.1|Brazil|2020-04-05	0.0001346411	South America
South America|hCoV-19/Brazil/SP-137/2020|EPI ISL 515543|B.1.1.33|Brazil|2020-04-01	South America|hCoV-19/Brazil/RJ-1870/2020|EPI ISL 541351|B.1|Brazil|2020-04-05	0.0002356660	South America
South America|hCoV-19/Peru/LAM-INS-126/2020|EPI ISL 536524|C.14|Peru|2020-04-01	South America|hCoV-19/Brazil/RJ-1870/2020|EPI ISL 541351|B.1|Brazil|2020-04-05	0.0003366969	South America
South America|hCoV-19/Chile/RM-ISPCH-56/2020|EPI ISL 445352|B.1.1.33|Chile|2020-04-01	South America|hCoV-19/Brazil/RJ-1870/2020|EPI ISL 541351|B.1|Brazil|2020-04-05	0.0002019855	South America
South America|hCoV-19/Peru/JUN-INS-131/2020|EPI ISL 536528|B.1|Peru|2020-04-01	South America|hCoV-19/Brazil/RJ-1870/2020|EPI ISL 541351|B.1|Brazil|2020-04-05	0.0002019751	South America
South America|hCoV-19/Peru/LAM-INS-125/2020|EPI ISL 536523|C.14|Peru|2020-04-01	South America|hCoV-19/Brazil/RJ-1870/2020|EPI ISL 541351|B.1|Brazil|2020-04-05	0.0003703921	South America
South America|hCoV-19/Argentina/PAIS-A0013/2020|EPI ISL 430804|B.1.5|Argentina|2020-04-01	South America|hCoV-19/Brazil/RJ-1870/2020|EPI ISL 541351|B.1|Brazil|2020-04-05	0.0000673177	South America
South America|hCoV-19/Peru/LAM-INS-169/2020|EPI ISL 536562|B.1.1.1|Peru|2020-04-01	South America|hCoV-19/Brazil/RJ-1870/2020|EPI ISL 541351|B.1|Brazil|2020-04-05	0.0003366969	South America
South America|hCoV-19/Argentina/PAIS-A0014/2020|EPI ISL 430805|B.1.1|Argentina|2020-04-01	South America|hCoV-19/Brazil/RJ-1870/2020|EPI ISL 541351|B.1|Brazil|2020-04-05	0.0002360107	South America
South America|hCoV-19/Chile/RM-ISPCH-54/2020|EPI ISL 445350|B.1.1.1|Chile|2020-04-01	South America|hCoV-19/Brazil/RJ-1870/2020|EPI ISL 541351|B.1|Brazil|2020-04-05	0.0003030063	South America
South America|hCoV-19/Brazil/RJ-1065/2020|EPI ISL 456074|B.1.1.33|Brazil|2020-04-01	South America|hCoV-19/Brazil/RJ-1870/2020|EPI ISL 541351|B.1|Brazil|2020-04-05	0.0002356550	South America
South America|hCoV-19/Brazil/RJ-1056/2020|EPI ISL 456072|B.1.1.33|Brazil|2020-04-01	South America|hCoV-19/Brazil/RJ-1870/2020|EPI ISL 541351|B.1|Brazil|2020-04-05	0.0002019855	South America
South America|hCoV-19/Colombia/MAG-GVI-93457/2020|EPI ISL 447778|B.1.255|Colombia|2020-04-01	South America|hCoV-19/Brazil/RJ-1870/2020|EPI ISL 541351|B.1|Brazil|2020-04-05	0.0001346549	South America
South America|hCoV-19/Colombia/VAC-GVI-93366/2020|EPI ISL 447774|B.1|Colombia|2020-04-01	South America|hCoV-19/Brazil/RJ-1870/2020|EPI ISL 541351|B.1|Brazil|2020-04-05	0.0001010148	South America
South America|hCoV-19/Colombia/ANT-GUV-92250/2020|EPI ISL 447766|B.1|Colombia|2020-04-01	South America|hCoV-19/Brazil/RJ-1870/2020|EPI ISL 541351|B.1|Brazil|2020-04-05	0.0001010148	South America
South America|hCoV-19/Colombia/VAC-GVI-93467/2020|EPI ISL 447779|B.1.1|Colombia|2020-04-01	South America|hCoV-19/Brazil/RJ-1870/2020|EPI ISL 541351|B.1|Brazil|2020-04-05	0.0001683742	South America
South America|hCoV-19/Colombia/MAG-GVI-93450/2020|EPI ISL 447777|B.1.255|Colombia|2020-04-01	South America|hCoV-19/Brazil/RJ-1870/2020|EPI ISL 541351|B.1|Brazil|2020-04-05	0.0001010420	South America
South America|hCoV-19/Colombia/VAC-GVI-93470/2020|EPI ISL 447780|B.1|Colombia|2020-04-01	South America|hCoV-19/Brazil/RJ-1870/2020|EPI ISL 541351|B.1|Brazil|2020-04-05	0.0001347746	South America
South America|hCoV-19/Colombia/VAC-GVI-93381/2020|EPI ISL 447775|B.1|Colombia|2020-04-01	South America|hCoV-19/Brazil/RJ-1870/2020|EPI ISL 541351|B.1|Brazil|2020-04-05	0.0001010829	South America
South America|hCoV-19/Peru/LAM-INS-034/2020|EPI ISL 491459|C.14|Peru|2020-04-01	South America|hCoV-19/Brazil/RJ-1870/2020|EPI ISL 541351|B.1|Brazil|2020-04-05	0.0003389561	South America
South America|hCoV-19/Peru/LIM-INS-060/2020|EPI ISL 524473|B.1.1|Peru|2020-04-01	South America|hCoV-19/Brazil/RJ-1870/2020|EPI ISL 541351|B.1|Brazil|2020-04-05	0.0002033502	South America
South America|hCoV-19/Peru/LAM-INS-038/2020|EPI ISL 491461|C.14|Peru|2020-04-01	South America|hCoV-19/Brazil/RJ-1870/2020|EPI ISL 541351|B.1|Brazil|2020-04-05	0.0003728776	South America
South America|hCoV-19/Peru/LAM-INS-035/2020|EPI ISL 491460|B.1.1.1|Peru|2020-04-01	South America|hCoV-19/Brazil/RJ-1870/2020|EPI ISL 541351|B.1|Brazil|2020-04-05	0.0003389561	South America
South America|hCoV-19/Peru/CAJ-INS-057/2020|EPI ISL 517713|B.1.1.1|Peru|2020-04-01	South America|hCoV-19/Brazil/RJ-1870/2020|EPI ISL 541351|B.1|Brazil|2020-04-05	0.0003050537	South America
South America|hCoV-19/Chile/RM-ISPCH-53/2020|EPI ISL 449800|B.1.5|Chile|2020-04-01	South America|hCoV-19/Brazil/RJ-1870/2020|EPI ISL 541351|B.1|Brazil|2020-04-05	0.0004715655	South America
South America|hCoV-19/Brazil/RJ-1058/2020|EPI ISL 456073|B.1.1.33|Brazil|2020-04-01	South America|hCoV-19/Brazil/RJ-1870/2020|EPI ISL 541351|B.1|Brazil|2020-04-05	0.0002357533	South America
South America|hCoV-19/Colombia/VAC-GVI-93352/2020|EPI ISL 447771|B.1|Colombia|2020-04-01	South America|hCoV-19/Brazil/RJ-1870/2020|EPI ISL 541351|B.1|Brazil|2020-04-05	0.0001010250	South America
South America|hCoV-19/Colombia/COR-INS-95319/2020|EPI ISL 498163|B.1|Colombia|2020-04-01	South America|hCoV-19/Brazil/RJ-1870/2020|EPI ISL 541351|B.1|Brazil|2020-04-05	0.0000336617	South America
South America|hCoV-19/Colombia/VAC-INS-96183/2020|EPI ISL 456147|B.1|Colombia|2020-04-01	South America|hCoV-19/Brazil/RJ-1870/2020|EPI ISL 541351|B.1|Brazil|2020-04-05	0.0001347229	South America
South America|hCoV-19/Colombia/VAC-INS-96176/2020|EPI ISL 456152|B|Colombia|2020-04-01	South America|hCoV-19/Brazil/RJ-1870/2020|EPI ISL 541351|B.1|Brazil|2020-04-05	0.0003371352	South America
South America|hCoV-19/Peru/JUN-INS-127/2020|EPI ISL 536525|B.1|Peru|2020-04-01	South America|hCoV-19/Brazil/RJ-1870/2020|EPI ISL 541351|B.1|Brazil|2020-04-05	0.0001689522	South America
South America|hCoV-19/Colombia/ANT-GUV-92252/2020|EPI ISL 447767|B|Colombia|2020-04-01	South America|hCoV-19/Brazil/RJ-1870/2020|EPI ISL 541351|B.1|Brazil|2020-04-05	0.0003048002	South America
South America|hCoV-19/Colombia/CUN-GVI-93301/2020|EPI ISL 447769|B.1.255|Colombia|2020-04-01	South America|hCoV-19/Brazil/RJ-1870/2020|EPI ISL 541351|B.1|Brazil|2020-04-05	0.0001694092	South America
South America|hCoV-19/Peru/LAM-INS-170/2020|EPI ISL 536563|B.1.1.1|Peru|2020-04-01	South America|hCoV-19/Brazil/RJ-1870/2020|EPI ISL 541351|B.1|Brazil|2020-04-05	0.0003722691	South America
South America|hCoV-19/Peru/LAM-INS-171/2020|EPI ISL 536564|B.1.5|Peru|2020-04-01	South America|hCoV-19/Brazil/RJ-1870/2020|EPI ISL 541351|B.1|Brazil|2020-04-05	0.0002374626	South America
South America|hCoV-19/Brazil/PA-0227/2020|EPI ISL 470601|B.1.1.33|Brazil|2020-04-01	South America|hCoV-19/Brazil/RJ-1870/2020|EPI ISL 541351|B.1|Brazil|2020-04-05	0.0002738721	South America
South America|hCoV-19/Brazil/SC-L19-CD399/2020|EPI ISL 476324|B.1.1.33|Brazil|2020-04-01	South America|hCoV-19/Brazil/RJ-1870/2020|EPI ISL 541351|B.1|Brazil|2020-04-05	0.0002053867	South America
South America|hCoV-19/Brazil/SP-L19-CD391/2020|EPI ISL 476320|B.1.212|Brazil|2020-04-01	South America|hCoV-19/Brazil/RJ-1870/2020|EPI ISL 541351|B.1|Brazil|2020-04-05	0.0001369046	South America
South America|hCoV-19/Brazil/RS-L19-CD390/2020|EPI ISL 476319|B.1.1.33|Brazil|2020-04-01	South America|hCoV-19/Brazil/RJ-1870/2020|EPI ISL 541351|B.1|Brazil|2020-04-05	0.0002738707	South America
South America|hCoV-19/Brazil/PA-0229/2020|EPI ISL 470603|B.1.1.1|Brazil|2020-04-01	South America|hCoV-19/Brazil/RJ-1870/2020|EPI ISL 541351|B.1|Brazil|2020-04-05	0.0003081343	South America
South America|hCoV-19/Brazil/RJ-0254/2020|EPI ISL 470622|B.39|Brazil|2020-04-01	South America|hCoV-19/Brazil/RJ-1870/2020|EPI ISL 541351|B.1|Brazil|2020-04-05	0.0003766285	South America
South America|hCoV-19/Brazil/AM-0201/2020|EPI ISL 470568|B.1|Brazil|2020-04-01	South America|hCoV-19/Brazil/RJ-1870/2020|EPI ISL 541351|B.1|Brazil|2020-04-05	0.0001369644	South America
South America|hCoV-19/Peru/JUN-INS-128/2020|EPI ISL 536526|B.1.5|Peru|2020-04-01	South America|hCoV-19/Brazil/RJ-1870/2020|EPI ISL 541351|B.1|Brazil|2020-04-05	0.0002054525	South America
South America|hCoV-19/Colombia/un-CIAT-01/2020|EPI ISL 445085|B.1|Colombia|2020-04-02	South America|hCoV-19/Brazil/RJ-1870/2020|EPI ISL 541351|B.1|Brazil|2020-04-05	0.0001346503	South America
South America|hCoV-19/Argentina/PAIS-A0016/2020|EPI ISL 430807|B.1.1|Argentina|2020-04-02	South America|hCoV-19/Brazil/RJ-1870/2020|EPI ISL 541351|B.1|Brazil|2020-04-05	0.0002019908	South America
South America|hCoV-19/Brazil/SP-124/2020|EPI ISL 515523|B.1.1.33|Brazil|2020-04-02	South America|hCoV-19/Brazil/RJ-1870/2020|EPI ISL 541351|B.1|Brazil|2020-04-05	0.0002019855	South America
South America|hCoV-19/Brazil/RJ-1595/2020|EPI ISL 467346|B.39|Brazil|2020-04-02	South America|hCoV-19/Brazil/RJ-1870/2020|EPI ISL 541351|B.1|Brazil|2020-04-05	0.0005724856	South America
South America|hCoV-19/Brazil/RJ-1100/2020|EPI ISL 456075|B.1.1.33|Brazil|2020-04-02	South America|hCoV-19/Brazil/RJ-1870/2020|EPI ISL 541351|B.1|Brazil|2020-04-05	0.0002356550	South America
South America|hCoV-19/Brazil/RJ-1574/2020|EPI ISL 467345|B.1.1.33|Brazil|2020-04-02	South America|hCoV-19/Brazil/RJ-1870/2020|EPI ISL 541351|B.1|Brazil|2020-04-05	0.0002356550	South America
South America|hCoV-19/Brazil/RJ-1555/2020|EPI ISL 467344|B.39|Brazil|2020-04-02	South America|hCoV-19/Brazil/RJ-1870/2020|EPI ISL 541351|B.1|Brazil|2020-04-05	0.0004377443	South America
South America|hCoV-19/Colombia/VAC-GVI-93511/2020|EPI ISL 447785|B.1|Colombia|2020-04-02	South America|hCoV-19/Brazil/RJ-1870/2020|EPI ISL 541351|B.1|Brazil|2020-04-05	0.0001010148	South America
South America|hCoV-19/Brazil/RJ-1600/2020|EPI ISL 456082|B.1.1.33|Brazil|2020-04-02	South America|hCoV-19/Brazil/RJ-1870/2020|EPI ISL 541351|B.1|Brazil|2020-04-05	0.0002357454	South America
South America|hCoV-19/Peru/LOR-INS-058/2020|EPI ISL 514317|B.1.1|Peru|2020-04-02	South America|hCoV-19/Brazil/RJ-1870/2020|EPI ISL 541351|B.1|Brazil|2020-04-05	0.0001694468	South America
South America|hCoV-19/Chile/RM-ISPCH-57/2020|EPI ISL 445353|B.1.1|Chile|2020-04-02	South America|hCoV-19/Brazil/RJ-1870/2020|EPI ISL 541351|B.1|Brazil|2020-04-05	0.0001683311	South America
South America|hCoV-19/Chile/RM-ISPCH-55/2020|EPI ISL 445351|B.40|Chile|2020-04-02	South America|hCoV-19/Brazil/RJ-1870/2020|EPI ISL 541351|B.1|Brazil|2020-04-05	0.0004040710	South America
South America|hCoV-19/Venezuela/VEN-89312/2020|EPI ISL 476702|B.1.1|Venezuela|2020-04-02	South America|hCoV-19/Brazil/RJ-1870/2020|EPI ISL 541351|B.1|Brazil|2020-04-05	0.0001690445	South America
South America|hCoV-19/Brazil/RJ-0255/2020|EPI ISL 470623|B.1.1.33|Brazil|2020-04-02	South America|hCoV-19/Brazil/RJ-1870/2020|EPI ISL 541351|B.1|Brazil|2020-04-05	0.0002378728	South America
South America|hCoV-19/Brazil/AM-0203/2020|EPI ISL 470570|B.1.1.33|Brazil|2020-04-02	South America|hCoV-19/Brazil/RJ-1870/2020|EPI ISL 541351|B.1|Brazil|2020-04-05	0.0002738650	South America
South America|hCoV-19/Brazil/GO-L19-CD413/2020|EPI ISL 476336|B.1.5|Brazil|2020-04-02	South America|hCoV-19/Brazil/RJ-1870/2020|EPI ISL 541351|B.1|Brazil|2020-04-05	0.0000342238	South America
South America|hCoV-19/Brazil/MA-L19-CD403/2020|EPI ISL 476327|B.1.1.33|Brazil|2020-04-02	South America|hCoV-19/Brazil/RJ-1870/2020|EPI ISL 541351|B.1|Brazil|2020-04-05	0.0002396347	South America
South America|hCoV-19/Brazil/CE-L19-CD408/2020|EPI ISL 476331|B.1.212|Brazil|2020-04-02	South America|hCoV-19/Brazil/RJ-1870/2020|EPI ISL 541351|B.1|Brazil|2020-04-05	0.0001369093	South America
South America|hCoV-19/Brazil/CE-0206/2020|EPI ISL 470573|B.1.212|Brazil|2020-04-02	South America|hCoV-19/Brazil/RJ-1870/2020|EPI ISL 541351|B.1|Brazil|2020-04-05	0.0001715383	South America
South America|hCoV-19/Brazil/RS-L19-CD412/2020|EPI ISL 476335|B.1.1.33|Brazil|2020-04-02	South America|hCoV-19/Brazil/RJ-1870/2020|EPI ISL 541351|B.1|Brazil|2020-04-05	0.0002070948	South America
South America|hCoV-19/Brazil/MA-L19-CD407/2020|EPI ISL 476330|B.1.1.33|Brazil|2020-04-02	South America|hCoV-19/Brazil/RJ-1870/2020|EPI ISL 541351|B.1|Brazil|2020-04-05	0.0002420702	South America
South America|hCoV-19/Brazil/PA-0232/2020|EPI ISL 470606|B.1.1.33|Brazil|2020-04-02	South America|hCoV-19/Brazil/RJ-1870/2020|EPI ISL 541351|B.1|Brazil|2020-04-05	0.0002420841	South America
South America|hCoV-19/Brazil/AM-0204/2020|EPI ISL 470571|B.1|Brazil|2020-04-02	South America|hCoV-19/Brazil/RJ-1870/2020|EPI ISL 541351|B.1|Brazil|2020-04-05	0.0001046256	South America
South America|hCoV-19/Brazil/SP-L20-CD416/2020|EPI ISL 476351|B.1.1.33|Brazil|2020-04-02	South America|hCoV-19/Brazil/RJ-1870/2020|EPI ISL 541351|B.1|Brazil|2020-04-05	0.0002441180	South America
South America|hCoV-19/Brazil/GO-L19-CD410/2020|EPI ISL 476333|B.1.5|Brazil|2020-04-02	South America|hCoV-19/Brazil/RJ-1870/2020|EPI ISL 541351|B.1|Brazil|2020-04-05	0.0000000000	South America
South America|hCoV-19/Brazil/SP-L22-CD475/2020|EPI ISL 476374|B.1.1.33|Brazil|2020-04-02	South America|hCoV-19/Brazil/RJ-1870/2020|EPI ISL 541351|B.1|Brazil|2020-04-05	0.0002442712	South America
South America|hCoV-19/Colombia/VAC-GVI-93476/2020|EPI ISL 447782|B.1|Colombia|2020-04-02	South America|hCoV-19/Brazil/RJ-1870/2020|EPI ISL 541351|B.1|Brazil|2020-04-05	0.0001051862	South America
South America|hCoV-19/Colombia/VAC-GVI-93496/2020|EPI ISL 447784|B.1|Colombia|2020-04-02	South America|hCoV-19/Brazil/RJ-1870/2020|EPI ISL 541351|B.1|Brazil|2020-04-05	0.0001055117	South America
South America|hCoV-19/Brazil/AP-IEC-162620/2020|EPI ISL 524792|B.1.1.33|Brazil|2020-04-03	South America|hCoV-19/Brazil/RJ-1870/2020|EPI ISL 541351|B.1|Brazil|2020-04-05	0.0002356550	South America
South America|hCoV-19/Brazil/SP-177/2020|EPI ISL 523973|B.1.1.33|Brazil|2020-04-03	South America|hCoV-19/Brazil/RJ-1870/2020|EPI ISL 541351|B.1|Brazil|2020-04-05	0.0002693260	South America
South America|hCoV-19/Argentina/PAIS-A0017/2020|EPI ISL 430808|B.1.1.1|Argentina|2020-04-03	South America|hCoV-19/Brazil/RJ-1870/2020|EPI ISL 541351|B.1|Brazil|2020-04-05	0.0003367126	South America
South America|hCoV-19/Brazil/AP-IEC-162741/2020|EPI ISL 458138|B.1.1.33|Brazil|2020-04-03	South America|hCoV-19/Brazil/RJ-1870/2020|EPI ISL 541351|B.1|Brazil|2020-04-05	0.0002693260	South America
South America|hCoV-19/Colombia/VAC-GVI-93534/2020|EPI ISL 447786|B.1|Colombia|2020-04-03	South America|hCoV-19/Brazil/RJ-1870/2020|EPI ISL 541351|B.1|Brazil|2020-04-05	0.0001009808	South America
South America|hCoV-19/Colombia/VAC-GVI-93538/2020|EPI ISL 447790|B.1|Colombia|2020-04-03	South America|hCoV-19/Brazil/RJ-1870/2020|EPI ISL 541351|B.1|Brazil|2020-04-05	0.0001683812	South America
South America|hCoV-19/Colombia/VAC-GVI-93537/2020|EPI ISL 447789|B.1.1|Colombia|2020-04-03	South America|hCoV-19/Brazil/RJ-1870/2020|EPI ISL 541351|B.1|Brazil|2020-04-05	0.0002694167	South America
South America|hCoV-19/Brazil/RJ-1402/2020|EPI ISL 456079|B.1.1.33|Brazil|2020-04-03	South America|hCoV-19/Brazil/RJ-1870/2020|EPI ISL 541351|B.1|Brazil|2020-04-05	0.0002357344	South America
South America|hCoV-19/Colombia/VAC-GVI-97210/2020|EPI ISL 447794|B.1.1|Colombia|2020-04-03	South America|hCoV-19/Brazil/RJ-1870/2020|EPI ISL 541351|B.1|Brazil|2020-04-05	0.0002020844	South America
South America|hCoV-19/Colombia/VAC-GVI-97203/2020|EPI ISL 447793|B.1|Colombia|2020-04-03	South America|hCoV-19/Brazil/RJ-1870/2020|EPI ISL 541351|B.1|Brazil|2020-04-05	0.0001010386	South America
South America|hCoV-19/Colombia/VAC-GVI-97161/2020|EPI ISL 447791|B.1|Colombia|2020-04-03	South America|hCoV-19/Brazil/RJ-1870/2020|EPI ISL 541351|B.1|Brazil|2020-04-05	0.0001010829	South America
South America|hCoV-19/Chile/RM-ISPCH-76/2020|EPI ISL 445373|B.1.1.33|Chile|2020-04-03	South America|hCoV-19/Brazil/RJ-1870/2020|EPI ISL 541351|B.1|Brazil|2020-04-05	0.0002356709	South America
South America|hCoV-19/Colombia/CUN-INS-96791/2020|EPI ISL 498167|B.1|Colombia|2020-04-03	South America|hCoV-19/Brazil/RJ-1870/2020|EPI ISL 541351|B.1|Brazil|2020-04-05	0.0000336617	South America
South America|hCoV-19/Colombia/VAC-GVI-97181/2020|EPI ISL 447792|B.1.255|Colombia|2020-04-03	South America|hCoV-19/Brazil/RJ-1870/2020|EPI ISL 541351|B.1|Brazil|2020-04-05	0.0002357521	South America
South America|hCoV-19/Brazil/RJ-0256/2020|EPI ISL 470624|B.1.1.33|Brazil|2020-04-03	South America|hCoV-19/Brazil/RJ-1870/2020|EPI ISL 541351|B.1|Brazil|2020-04-05	0.0003058583	South America
South America|hCoV-19/Brazil/MG-0219/2020|EPI ISL 470585|B.1.1.33|Brazil|2020-04-03	South America|hCoV-19/Brazil/RJ-1870/2020|EPI ISL 541351|B.1|Brazil|2020-04-05	0.0002053797	South America
South America|hCoV-19/Brazil/SP-L19-CD409/2020|EPI ISL 476332|B.1.1.33|Brazil|2020-04-03	South America|hCoV-19/Brazil/RJ-1870/2020|EPI ISL 541351|B.1|Brazil|2020-04-05	0.0002396233	South America
South America|hCoV-19/Brazil/SP-L20-CD415/2020|EPI ISL 476350|B.1.1.33|Brazil|2020-04-03	South America|hCoV-19/Brazil/RJ-1870/2020|EPI ISL 541351|B.1|Brazil|2020-04-05	0.0002396315	South America
South America|hCoV-19/Brazil/GO-0209/2020|EPI ISL 470576|B.1.5|Brazil|2020-04-03	South America|hCoV-19/Brazil/RJ-1870/2020|EPI ISL 541351|B.1|Brazil|2020-04-05	0.0000000000	South America
South America|hCoV-19/Brazil/PE-L20-CD432/2020|EPI ISL 476359|B.1.1|Brazil|2020-04-03	South America|hCoV-19/Brazil/RJ-1870/2020|EPI ISL 541351|B.1|Brazil|2020-04-05	0.0001369417	South America
South America|hCoV-19/Brazil/PA-0237/2020|EPI ISL 470611|B.1.1.33|Brazil|2020-04-03	South America|hCoV-19/Brazil/RJ-1870/2020|EPI ISL 541351|B.1|Brazil|2020-04-05	0.0002766547	South America
South America|hCoV-19/Brazil/PA-0235/2020|EPI ISL 470609|B.1.1.33|Brazil|2020-04-03	South America|hCoV-19/Brazil/RJ-1870/2020|EPI ISL 541351|B.1|Brazil|2020-04-05	0.0002420841	South America
South America|hCoV-19/Brazil/SP-L1-CAMPI8/2020|EPI ISL 476170|B.1.1.33|Brazil|2020-04-03	South America|hCoV-19/Brazil/RJ-1870/2020|EPI ISL 541351|B.1|Brazil|2020-04-05	0.0002091957	South America
South America|hCoV-19/Brazil/SP-L20-CD418/2020|EPI ISL 476352|B.1.1.33|Brazil|2020-04-03	South America|hCoV-19/Brazil/RJ-1870/2020|EPI ISL 541351|B.1|Brazil|2020-04-05	0.0002802102	South America
South America|hCoV-19/Brazil/SP-131/2020|EPI ISL 471543|B.1.5|Brazil|2020-04-04	South America|hCoV-19/Brazil/RJ-1870/2020|EPI ISL 541351|B.1|Brazil|2020-04-05	0.0000336579	South America
South America|hCoV-19/Chile/RM-ISPCH-79/2020|EPI ISL 445376|B.1|Chile|2020-04-04	South America|hCoV-19/Brazil/RJ-1870/2020|EPI ISL 541351|B.1|Brazil|2020-04-05	0.0002356501	South America
South America|hCoV-19/Chile/RM-ISPCH-78/2020|EPI ISL 445375|B.1.1.1|Chile|2020-04-04	South America|hCoV-19/Brazil/RJ-1870/2020|EPI ISL 541351|B.1|Brazil|2020-04-05	0.0003030063	South America
South America|hCoV-19/Colombia/CUN-GVI-97718/2020|EPI ISL 447800|B.1.255|Colombia|2020-04-04	South America|hCoV-19/Brazil/RJ-1870/2020|EPI ISL 541351|B.1|Brazil|2020-04-05	0.0001009842	South America
South America|hCoV-19/Colombia/NAR-GVI-97417/2020|EPI ISL 447798|B.1.1|Colombia|2020-04-04	South America|hCoV-19/Brazil/RJ-1870/2020|EPI ISL 541351|B.1|Brazil|2020-04-05	0.0001683232	South America
South America|hCoV-19/Brazil/RJ-1830/2020|EPI ISL 541349|B.1.1.33|Brazil|2020-04-04	South America|hCoV-19/Brazil/RJ-1870/2020|EPI ISL 541351|B.1|Brazil|2020-04-05	0.0002693386	South America
South America|hCoV-19/Colombia/VAC-GVI-97321/2020|EPI ISL 447796|B.1.1|Colombia|2020-04-04	South America|hCoV-19/Brazil/RJ-1870/2020|EPI ISL 541351|B.1|Brazil|2020-04-05	0.0001683672	South America
South America|hCoV-19/Colombia/VAC-GVI-97212/2020|EPI ISL 447795|B.1|Colombia|2020-04-04	South America|hCoV-19/Brazil/RJ-1870/2020|EPI ISL 541351|B.1|Brazil|2020-04-05	0.0001683415	South America
South America|hCoV-19/Colombia/MET-GVI-97782/2020|EPI ISL 447803|B.1.1|Colombia|2020-04-04	South America|hCoV-19/Brazil/RJ-1870/2020|EPI ISL 541351|B.1|Brazil|2020-04-05	0.0002020384	South America
South America|hCoV-19/Colombia/MET-GVI-97769/2020|EPI ISL 447802|B.1.1|Colombia|2020-04-04	South America|hCoV-19/Brazil/RJ-1870/2020|EPI ISL 541351|B.1|Brazil|2020-04-05	0.0001346873	South America
South America|hCoV-19/Colombia/RIS-GVI-98006/2020|EPI ISL 447809|B.1.3|Colombia|2020-04-04	South America|hCoV-19/Brazil/RJ-1870/2020|EPI ISL 541351|B.1|Brazil|2020-04-05	0.0002357332	South America
South America|hCoV-19/Colombia/BOY-GVI-97349/2020|EPI ISL 447797|B.1.255|Colombia|2020-04-04	South America|hCoV-19/Brazil/RJ-1870/2020|EPI ISL 541351|B.1|Brazil|2020-04-05	0.0001683598	South America
South America|hCoV-19/Colombia/MET-GVI-97783/2020|EPI ISL 447804|B.1.1|Colombia|2020-04-04	South America|hCoV-19/Brazil/RJ-1870/2020|EPI ISL 541351|B.1|Brazil|2020-04-05	0.0002020588	South America
South America|hCoV-19/Chile/RM-ISPCH-77/2020|EPI ISL 445374|B.1.1.1|Chile|2020-04-04	South America|hCoV-19/Brazil/RJ-1870/2020|EPI ISL 541351|B.1|Brazil|2020-04-05	0.0003030165	South America
South America|hCoV-19/Chile/BI-ISPCH-4/2020|EPI ISL 445378|B.1.1|Chile|2020-04-04	South America|hCoV-19/Brazil/RJ-1870/2020|EPI ISL 541351|B.1|Brazil|2020-04-05	0.0001683276	South America
South America|hCoV-19/Brazil/RJ-1862/2020|EPI ISL 541350|B.1.1.33|Brazil|2020-04-04	South America|hCoV-19/Brazil/RJ-1870/2020|EPI ISL 541351|B.1|Brazil|2020-04-05	0.0002356819	South America
South America|hCoV-19/Brazil/RJ-1783/2020|EPI ISL 541347|B.1.1.33|Brazil|2020-04-04	South America|hCoV-19/Brazil/RJ-1870/2020|EPI ISL 541351|B.1|Brazil|2020-04-05	0.0002359648	South America
South America|hCoV-19/Argentina/PAIS-A0018/2020|EPI ISL 430809|B.1.1.1|Argentina|2020-04-04	South America|hCoV-19/Brazil/RJ-1870/2020|EPI ISL 541351|B.1|Brazil|2020-04-05	0.0003372987	South America
South America|hCoV-19/Brazil/MG-0220/2020|EPI ISL 470586|B.1.1.33|Brazil|2020-04-04	South America|hCoV-19/Brazil/RJ-1870/2020|EPI ISL 541351|B.1|Brazil|2020-04-05	0.0003080986	South America
South America|hCoV-19/Brazil/GO-0210/2020|EPI ISL 470577|B.1.1.33|Brazil|2020-04-04	South America|hCoV-19/Brazil/RJ-1870/2020|EPI ISL 541351|B.1|Brazil|2020-04-05	0.0002053938	South America
South America|hCoV-19/Chile/RM-ISPCH-74/2020|EPI ISL 445370|B.1.1.33|Chile|2020-04-05	South America|hCoV-19/Brazil/RJ-1870/2020|EPI ISL 541351|B.1|Brazil|2020-04-05	0.0002019856	South America
South America|hCoV-19/Chile/RM-ISPCH-80/2020|EPI ISL 445377|B.1.1|Chile|2020-04-05	South America|hCoV-19/Brazil/RJ-1870/2020|EPI ISL 541351|B.1|Brazil|2020-04-05	0.0001683176	South America
South America|hCoV-19/Brazil/SP-01/2020|EPI ISL 412964|B.1.5|Brazil|2020-02-25	South America|hCoV-19/Colombia/RIS-GVI-98011/2020|EPI ISL 447810|B.1.3|Colombia|2020-04-05	0.0002356459	South America
South America|hCoV-19/Brazil/SP-02/2020|EPI ISL 413016|B|Brazil|2020-02-28	South America|hCoV-19/Colombia/RIS-GVI-98011/2020|EPI ISL 447810|B.1.3|Colombia|2020-04-05	0.0005387911	South America
South America|hCoV-19/Brazil/SP-06/2020|EPI ISL 414015|B.1.5|Brazil|2020-02-29	South America|hCoV-19/Colombia/RIS-GVI-98011/2020|EPI ISL 447810|B.1.3|Colombia|2020-04-05	0.0002356459	South America
South America|hCoV-19/Brazil/ES-225/2020|EPI ISL 415128|B.40|Brazil|2020-02-29	South America|hCoV-19/Colombia/RIS-GVI-98011/2020|EPI ISL 447810|B.1.3|Colombia|2020-04-05	0.0005725317	South America
South America|hCoV-19/Argentina/PAIS-A0001/2020|EPI ISL 430793|B.1.1|Argentina|2020-03-01	South America|hCoV-19/Colombia/RIS-GVI-98011/2020|EPI ISL 447810|B.1.3|Colombia|2020-04-05	0.0004116432	South America
South America|hCoV-19/Brazil/SP-03/2020|EPI ISL 414014|B.1.1|Brazil|2020-03-02	South America|hCoV-19/Colombia/RIS-GVI-98011/2020|EPI ISL 447810|B.1.3|Colombia|2020-04-05	0.0003703701	South America
South America|hCoV-19/Brazil/SP-11/2020|EPI ISL 416033|B.3|Brazil|2020-03-03	South America|hCoV-19/Colombia/RIS-GVI-98011/2020|EPI ISL 447810|B.1.3|Colombia|2020-04-05	0.0004377204	South America
South America|hCoV-19/Brazil/SP-07/2020|EPI ISL 416028|B.1.1|Brazil|2020-03-03	South America|hCoV-19/Colombia/RIS-GVI-98011/2020|EPI ISL 447810|B.1.3|Colombia|2020-04-05	0.0003703701	South America
South America|hCoV-19/Chile/RM-ISPCH-1/2020|EPI ISL 414579|A.2|Chile|2020-03-03	South America|hCoV-19/Colombia/RIS-GVI-98011/2020|EPI ISL 447810|B.1.3|Colombia|2020-04-05	0.0006061873	South America
South America|hCoV-19/Brazil/SP-09/2020|EPI ISL 416031|B.1.5|Brazil|2020-03-04	South America|hCoV-19/Colombia/RIS-GVI-98011/2020|EPI ISL 447810|B.1.3|Colombia|2020-04-05	0.0002356459	South America
South America|hCoV-19/Brazil/SP-08/2020|EPI ISL 416029|B.1.1|Brazil|2020-03-04	South America|hCoV-19/Colombia/RIS-GVI-98011/2020|EPI ISL 447810|B.1.3|Colombia|2020-04-05	0.0003703701	South America
South America|hCoV-19/Brazil/SP-10/2020|EPI ISL 416032|B|Brazil|2020-03-04	South America|hCoV-19/Colombia/RIS-GVI-98011/2020|EPI ISL 447810|B.1.3|Colombia|2020-04-05	0.0004713993	South America
South America|hCoV-19/Brazil/SP-04/2020|EPI ISL 414017|B.1.1|Brazil|2020-03-04	South America|hCoV-19/Colombia/RIS-GVI-98011/2020|EPI ISL 447810|B.1.3|Colombia|2020-04-05	0.0003703701	South America
South America|hCoV-19/Brazil/SP-12/2020|EPI ISL 416034|B.1.1|Brazil|2020-03-04	South America|hCoV-19/Colombia/RIS-GVI-98011/2020|EPI ISL 447810|B.1.3|Colombia|2020-04-05	0.0004040784	South America
South America|hCoV-19/Brazil/RJ-314/2020|EPI ISL 414045|B.1.5|Brazil|2020-03-04	South America|hCoV-19/Colombia/RIS-GVI-98011/2020|EPI ISL 447810|B.1.3|Colombia|2020-04-05	0.0002356538	South America
South America|hCoV-19/Brazil/BA-312/2020|EPI ISL 415105|B.1.1|Brazil|2020-03-04	South America|hCoV-19/Colombia/RIS-GVI-98011/2020|EPI ISL 447810|B.1.3|Colombia|2020-04-05	0.0004041088	South America
South America|hCoV-19/Brazil/SP-13/2020|EPI ISL 416035|B.1.1|Brazil|2020-03-05	South America|hCoV-19/Colombia/RIS-GVI-98011/2020|EPI ISL 447810|B.1.3|Colombia|2020-04-05	0.0003703701	South America
South America|hCoV-19/Chile/LL-ISPCH-1/2020|EPI ISL 445246|B.1.5|Chile|2020-03-05	South America|hCoV-19/Colombia/RIS-GVI-98011/2020|EPI ISL 447810|B.1.3|Colombia|2020-04-05	0.0002356459	South America
South America|hCoV-19/Chile/RM-ISPCH-2/2020|EPI ISL 414580|B.1.1|Chile|2020-03-05	South America|hCoV-19/Colombia/RIS-GVI-98011/2020|EPI ISL 447810|B.1.3|Colombia|2020-04-05	0.0003703701	South America
South America|hCoV-19/Brazil/RJ-352/2020|EPI ISL 427299|A.2|Brazil|2020-03-05	South America|hCoV-19/Colombia/RIS-GVI-98011/2020|EPI ISL 447810|B.1.3|Colombia|2020-04-05	0.0006398952	South America
South America|hCoV-19/Brazil/BA-510/2020|EPI ISL 427293|B.1.1|Brazil|2020-03-06	South America|hCoV-19/Colombia/RIS-GVI-98011/2020|EPI ISL 447810|B.1.3|Colombia|2020-04-05	0.0004040679	South America
South America|hCoV-19/Chile/RM-MSHS-op2d1/2020|EPI ISL 415658|A.2|Chile|2020-03-06	South America|hCoV-19/Colombia/RIS-GVI-98011/2020|EPI ISL 447810|B.1.3|Colombia|2020-04-05	0.0006061669	South America
South America|hCoV-19/Peru/ARE-INS-026/2020|EPI ISL 491431|B.1|Peru|2020-03-06	South America|hCoV-19/Colombia/RIS-GVI-98011/2020|EPI ISL 447810|B.1.3|Colombia|2020-04-05	0.0003049822	South America
South America|hCoV-19/Chile/RM-ISPCH-3/2020|EPI ISL 445245|A.2|Chile|2020-03-06	South America|hCoV-19/Colombia/RIS-GVI-98011/2020|EPI ISL 447810|B.1.3|Colombia|2020-04-05	0.0006061874	South America
South America|hCoV-19/Colombia/DC-INS-78390/2020|EPI ISL 418262|B.1.1|Colombia|2020-03-06	South America|hCoV-19/Colombia/RIS-GVI-98011/2020|EPI ISL 447810|B.1.3|Colombia|2020-04-05	0.0003813859	South America
South America|hCoV-19/Argentina/C121/2020|EPI ISL 420600|B.1.1|Argentina|2020-03-07	South America|hCoV-19/Colombia/RIS-GVI-98011/2020|EPI ISL 447810|B.1.3|Colombia|2020-04-05	0.0003366926	South America
South America|hCoV-19/Chile/RM-MSHS-op3d1/2020|EPI ISL 415660|A.2|Chile|2020-03-07	South America|hCoV-19/Colombia/RIS-GVI-98011/2020|EPI ISL 447810|B.1.3|Colombia|2020-04-05	0.0006061669	South America
South America|hCoV-19/Peru/ARE-INS-087/2020|EPI ISL 516626|B.1|Peru|2020-03-07	South America|hCoV-19/Colombia/RIS-GVI-98011/2020|EPI ISL 447810|B.1.3|Colombia|2020-04-05	0.0003388927	South America
South America|hCoV-19/Chile/RM-MSHS-op4d1/2020|EPI ISL 415661|A.2|Chile|2020-03-08	South America|hCoV-19/Colombia/RIS-GVI-98011/2020|EPI ISL 447810|B.1.3|Colombia|2020-04-05	0.0006061670	South America
South America|hCoV-19/Chile/RM-ISPCH-4/2020|EPI ISL 445247|A.2|Chile|2020-03-08	South America|hCoV-19/Colombia/RIS-GVI-98011/2020|EPI ISL 447810|B.1.3|Colombia|2020-04-05	0.0006736343	South America
South America|hCoV-19/Brazil/MG-CV4/2020|EPI ISL 429667|B.1.255|Brazil|2020-03-09	South America|hCoV-19/Colombia/RIS-GVI-98011/2020|EPI ISL 447810|B.1.3|Colombia|2020-04-05	0.0002693030	South America
South America|hCoV-19/Chile/RM-ISPCH-6/2020|EPI ISL 445249|B|Chile|2020-03-09	South America|hCoV-19/Colombia/RIS-GVI-98011/2020|EPI ISL 447810|B.1.3|Colombia|2020-04-05	0.0004377386	South America
South America|hCoV-19/Chile/RM-ISPCH-9/2020|EPI ISL 445252|B.1.5|Chile|2020-03-09	South America|hCoV-19/Colombia/RIS-GVI-98011/2020|EPI ISL 447810|B.1.3|Colombia|2020-04-05	0.0003030088	South America
South America|hCoV-19/Chile/RM-ISPCH-7/2020|EPI ISL 445250|B.1.5|Chile|2020-03-09	South America|hCoV-19/Colombia/RIS-GVI-98011/2020|EPI ISL 447810|B.1.3|Colombia|2020-04-05	0.0002693226	South America
South America|hCoV-19/Peru/HUC-INS-008/2020|EPI ISL 489839|B.1.5|Peru|2020-03-09	South America|hCoV-19/Colombia/RIS-GVI-98011/2020|EPI ISL 447810|B.1.3|Colombia|2020-04-05	0.0002710836	South America
South America|hCoV-19/Peru/ICA-INS-012/2020|EPI ISL 489989|B.1.5|Peru|2020-03-09	South America|hCoV-19/Colombia/RIS-GVI-98011/2020|EPI ISL 447810|B.1.3|Colombia|2020-04-05	0.0003049838	South America
South America|hCoV-19/Chile/RM-ISPCH-5/2020|EPI ISL 445248|B.1.5|Chile|2020-03-09	South America|hCoV-19/Colombia/RIS-GVI-98011/2020|EPI ISL 447810|B.1.3|Colombia|2020-04-05	0.0002693316	South America
South America|hCoV-19/Brazil/SP-L12-CD28/2020|EPI ISL 476221|B.1.1.33|Brazil|2020-03-09	South America|hCoV-19/Colombia/RIS-GVI-98011/2020|EPI ISL 447810|B.1.3|Colombia|2020-04-05	0.0004080327	South America
South America|hCoV-19/Ecuador/HEE-01/2020|EPI ISL 417482|B|Ecuador|2020-03-09	South America|hCoV-19/Colombia/RIS-GVI-98011/2020|EPI ISL 447810|B.1.3|Colombia|2020-04-05	0.0004552193	South America
South America|hCoV-19/Chile/RM-ISPCH-8/2020|EPI ISL 445251|B.1.1|Chile|2020-03-10	South America|hCoV-19/Colombia/RIS-GVI-98011/2020|EPI ISL 447810|B.1.3|Colombia|2020-04-05	0.0004377295	South America
South America|hCoV-19/Peru/LIM-010/2020|EPI ISL 415787|B.1.1|Peru|2020-03-10	South America|hCoV-19/Colombia/RIS-GVI-98011/2020|EPI ISL 447810|B.1.3|Colombia|2020-04-05	0.0004040595	South America
South America|hCoV-19/Chile/RM-ISPCH-16/2020|EPI ISL 445259|A.2|Chile|2020-03-10	South America|hCoV-19/Colombia/RIS-GVI-98011/2020|EPI ISL 447810|B.1.3|Colombia|2020-04-05	0.0006061669	South America
South America|hCoV-19/Chile/RM-ISPCH-10/2020|EPI ISL 445253|B.1.255|Chile|2020-03-10	South America|hCoV-19/Colombia/RIS-GVI-98011/2020|EPI ISL 447810|B.1.3|Colombia|2020-04-05	0.0002356349	South America
South America|hCoV-19/Chile/RM-ISPCH-12/2020|EPI ISL 445255|B.1.1.10|Chile|2020-03-10	South America|hCoV-19/Colombia/RIS-GVI-98011/2020|EPI ISL 447810|B.1.3|Colombia|2020-04-05	0.0004377409	South America
South America|hCoV-19/Brazil/SC-769/2020|EPI ISL 427306|B.1|Brazil|2020-03-10	South America|hCoV-19/Colombia/RIS-GVI-98011/2020|EPI ISL 447810|B.1.3|Colombia|2020-04-05	0.0001683032	South America
South America|hCoV-19/Brazil/SC-766/2020|EPI ISL 427305|B.6|Brazil|2020-03-10	South America|hCoV-19/Colombia/RIS-GVI-98011/2020|EPI ISL 447810|B.1.3|Colombia|2020-04-05	0.0005724783	South America
South America|hCoV-19/Peru/LIM-INS-016/2020|EPI ISL 490315|B.1.1|Peru|2020-03-10	South America|hCoV-19/Colombia/RIS-GVI-98011/2020|EPI ISL 447810|B.1.3|Colombia|2020-04-05	0.0004067212	South America
South America|hCoV-19/Chile/RM-ISPCH-13/2020|EPI ISL 445256|B.1.1|Chile|2020-03-10	South America|hCoV-19/Colombia/RIS-GVI-98011/2020|EPI ISL 447810|B.1.3|Colombia|2020-04-05	0.0004378000	South America
South America|hCoV-19/Chile/RM-ISPCH-18/2020|EPI ISL 445261|B.1.5|Chile|2020-03-11	South America|hCoV-19/Colombia/RIS-GVI-98011/2020|EPI ISL 447810|B.1.3|Colombia|2020-04-05	0.0003030087	South America
South America|hCoV-19/Peru/LIM-INS-160/2020|EPI ISL 536553|B.1.5|Peru|2020-03-11	South America|hCoV-19/Colombia/RIS-GVI-98011/2020|EPI ISL 447810|B.1.3|Colombia|2020-04-05	0.0004714678	South America
South America|hCoV-19/Chile/BI-ISPCH-3/2020|EPI ISL 445332|B.1.5|Chile|2020-03-11	South America|hCoV-19/Colombia/RIS-GVI-98011/2020|EPI ISL 447810|B.1.3|Colombia|2020-04-05	0.0003366839	South America
South America|hCoV-19/Chile/RM-ISPCH-22/2020|EPI ISL 445265|B.1.5|Chile|2020-03-11	South America|hCoV-19/Colombia/RIS-GVI-98011/2020|EPI ISL 447810|B.1.3|Colombia|2020-04-05	0.0002693226	South America
South America|hCoV-19/Brazil/RJ-477/2020|EPI ISL 427300|B.1.1|Brazil|2020-03-11	South America|hCoV-19/Colombia/RIS-GVI-98011/2020|EPI ISL 447810|B.1.3|Colombia|2020-04-05	0.0003703797	South America
South America|hCoV-19/Chile/RM-ISPCH-19/2020|EPI ISL 445262|B.1.5|Chile|2020-03-11	South America|hCoV-19/Colombia/RIS-GVI-98011/2020|EPI ISL 447810|B.1.3|Colombia|2020-04-05	0.0002693282	South America
South America|hCoV-19/Brazil/RJ-477i/2020|EPI ISL 427301|B.1.1|Brazil|2020-03-11	South America|hCoV-19/Colombia/RIS-GVI-98011/2020|EPI ISL 447810|B.1.3|Colombia|2020-04-05	0.0003703797	South America
South America|hCoV-19/Peru/LIM-INS-011/2020|EPI ISL 489988|A.2|Peru|2020-03-11	South America|hCoV-19/Colombia/RIS-GVI-98011/2020|EPI ISL 447810|B.1.3|Colombia|2020-04-05	0.0006101318	South America
South America|hCoV-19/Peru/LIM-INS-015/2020|EPI ISL 490209|B.1.5|Peru|2020-03-11	South America|hCoV-19/Colombia/RIS-GVI-98011/2020|EPI ISL 447810|B.1.3|Colombia|2020-04-05	0.0004406245	South America
South America|hCoV-19/Peru/LIM-INS-006/2020|EPI ISL 489838|B.1.1|Peru|2020-03-11	South America|hCoV-19/Colombia/RIS-GVI-98011/2020|EPI ISL 447810|B.1.3|Colombia|2020-04-05	0.0003727922	South America
South America|hCoV-19/Chile/RM-ISPCH-15/2020|EPI ISL 445258|A.2|Chile|2020-03-11	South America|hCoV-19/Colombia/RIS-GVI-98011/2020|EPI ISL 447810|B.1.3|Colombia|2020-04-05	0.0006061874	South America
South America|hCoV-19/Chile/RM-ISPCH-17/2020|EPI ISL 445260|A.2|Chile|2020-03-11	South America|hCoV-19/Colombia/RIS-GVI-98011/2020|EPI ISL 447810|B.1.3|Colombia|2020-04-05	0.0006735714	South America
South America|hCoV-19/Chile/RM-ISPCH-20/2020|EPI ISL 445263|B.1.5|Chile|2020-03-11	South America|hCoV-19/Colombia/RIS-GVI-98011/2020|EPI ISL 447810|B.1.3|Colombia|2020-04-05	0.0002693407	South America
South America|hCoV-19/Brazil/MG-CV12/2020|EPI ISL 429674|B.1|Brazil|2020-03-11	South America|hCoV-19/Colombia/RIS-GVI-98011/2020|EPI ISL 447810|B.1.3|Colombia|2020-04-05	0.0003537507	South America
South America|hCoV-19/Chile/BI-ISPCH-2/2020|EPI ISL 445331|B.1.1|Chile|2020-03-12	South America|hCoV-19/Colombia/RIS-GVI-98011/2020|EPI ISL 447810|B.1.3|Colombia|2020-04-05	0.0003703794	South America
South America|hCoV-19/Chile/BI-ISPCH-2-2/2020|EPI ISL 445333|B.1.5|Chile|2020-03-12	South America|hCoV-19/Colombia/RIS-GVI-98011/2020|EPI ISL 447810|B.1.3|Colombia|2020-04-05	0.0003029946	South America
South America|hCoV-19/Chile/RM-ISPCH-21/2020|EPI ISL 445264|B.1.1.10|Chile|2020-03-12	South America|hCoV-19/Colombia/RIS-GVI-98011/2020|EPI ISL 447810|B.1.3|Colombia|2020-04-05	0.0004377409	South America
South America|hCoV-19/Brazil/SE-6535/2020|EPI ISL 541375|B.1.5|Brazil|2020-03-12	South America|hCoV-19/Colombia/RIS-GVI-98011/2020|EPI ISL 447810|B.1.3|Colombia|2020-04-05	0.0003030088	South America
South America|hCoV-19/Brazil/SC-770/2020|EPI ISL 541370|B.1.1.33|Brazil|2020-03-12	South America|hCoV-19/Colombia/RIS-GVI-98011/2020|EPI ISL 447810|B.1.3|Colombia|2020-04-05	0.0004377556	South America
South America|hCoV-19/Chile/ML-CMM-25343/2020|EPI ISL 459863|A|Chile|2020-03-12	South America|hCoV-19/Colombia/RIS-GVI-98011/2020|EPI ISL 447810|B.1.3|Colombia|2020-04-05	0.0004377272	South America
South America|hCoV-19/Colombia/DC-INS-79190/2020|EPI ISL 456120|B.1.5|Colombia|2020-03-12	South America|hCoV-19/Colombia/RIS-GVI-98011/2020|EPI ISL 447810|B.1.3|Colombia|2020-04-05	0.0003050999	South America
South America|hCoV-19/Brazil/UN-HIAE-SP03/2020|EPI ISL 486427|B.1.1.33|Brazil|2020-03-13	South America|hCoV-19/Colombia/RIS-GVI-98011/2020|EPI ISL 447810|B.1.3|Colombia|2020-04-05	0.0005050950	South America
South America|hCoV-19/Peru/LIM-INS-150/2020|EPI ISL 536545|B|Peru|2020-03-13	South America|hCoV-19/Colombia/RIS-GVI-98011/2020|EPI ISL 447810|B.1.3|Colombia|2020-04-05	0.0005051055	South America
South America|hCoV-19/Chile/BI-ISPCH-1/2020|EPI ISL 445271|B.1.1|Chile|2020-03-13	South America|hCoV-19/Colombia/RIS-GVI-98011/2020|EPI ISL 447810|B.1.3|Colombia|2020-04-05	0.0003703797	South America
South America|hCoV-19/Aruba/AW-RIVM-10101/2020|EPI ISL 547445|B.40|Aruba|2020-03-13	South America|hCoV-19/Colombia/RIS-GVI-98011/2020|EPI ISL 447810|B.1.3|Colombia|2020-04-05	0.0005724931	South America
South America|hCoV-19/Brazil/MG-CV6/2020|EPI ISL 429669|B.1|Brazil|2020-03-13	South America|hCoV-19/Colombia/RIS-GVI-98011/2020|EPI ISL 447810|B.1.3|Colombia|2020-04-05	0.0002693030	South America
South America|hCoV-19/Brazil/DF-615i/2020|EPI ISL 427294|B.1.1.33|Brazil|2020-03-13	South America|hCoV-19/Colombia/RIS-GVI-98011/2020|EPI ISL 447810|B.1.3|Colombia|2020-04-05	0.0004040490	South America
South America|hCoV-19/Brazil/SC-771/2020|EPI ISL 541371|B.1.5|Brazil|2020-03-13	South America|hCoV-19/Colombia/RIS-GVI-98011/2020|EPI ISL 447810|B.1.3|Colombia|2020-04-05	0.0002694677	South America
South America|hCoV-19/Peru/LAM-INS-073/2020|EPI ISL 523994|B.1.1|Peru|2020-03-13	South America|hCoV-19/Colombia/RIS-GVI-98011/2020|EPI ISL 447810|B.1.3|Colombia|2020-04-05	0.0004405923	South America
South America|hCoV-19/Peru/CAJ-INS-061/2020|EPI ISL 517770|B.1.1.1|Peru|2020-03-13	South America|hCoV-19/Colombia/RIS-GVI-98011/2020|EPI ISL 447810|B.1.3|Colombia|2020-04-05	0.0004745230	South America
South America|hCoV-19/Brazil/DF-0001/2020|EPI ISL 426580|B.1.1|Brazil|2020-03-13	South America|hCoV-19/Colombia/RIS-GVI-98011/2020|EPI ISL 447810|B.1.3|Colombia|2020-04-05	0.0003725524	South America
South America|hCoV-19/Brazil/GO-0207/2020|EPI ISL 470574|B.40|Brazil|2020-03-13	South America|hCoV-19/Colombia/RIS-GVI-98011/2020|EPI ISL 447810|B.1.3|Colombia|2020-04-05	0.0005478622	South America
South America|hCoV-19/Brazil/MG-CV8/2020|EPI ISL 429671|B.1.1|Brazil|2020-03-13	South America|hCoV-19/Colombia/RIS-GVI-98011/2020|EPI ISL 447810|B.1.3|Colombia|2020-04-05	0.0005865703	South America
South America|hCoV-19/Chile/MA-ISPCH-1/2020|EPI ISL 445268|B.1.98|Chile|2020-03-14	South America|hCoV-19/Colombia/RIS-GVI-98011/2020|EPI ISL 447810|B.1.3|Colombia|2020-04-05	0.0002693155	South America
South America|hCoV-19/Brazil/RN-IEC-162277/2020|EPI ISL 524798|B.1.1.33|Brazil|2020-03-14	South America|hCoV-19/Colombia/RIS-GVI-98011/2020|EPI ISL 447810|B.1.3|Colombia|2020-04-05	0.0004040490	South America
South America|hCoV-19/Peru/LIM-INS-159/2020|EPI ISL 536552|B.1.1|Peru|2020-03-14	South America|hCoV-19/Colombia/RIS-GVI-98011/2020|EPI ISL 447810|B.1.3|Colombia|2020-04-05	0.0003366926	South America
South America|hCoV-19/Peru/LIM-INS-147/2020|EPI ISL 536542|B.1.1|Peru|2020-03-14	South America|hCoV-19/Colombia/RIS-GVI-98011/2020|EPI ISL 447810|B.1.3|Colombia|2020-04-05	0.0004040491	South America
South America|hCoV-19/Chile/RM-CMM-23741/2020|EPI ISL 468752|B.1.1.33|Chile|2020-03-14	South America|hCoV-19/Colombia/RIS-GVI-98011/2020|EPI ISL 447810|B.1.3|Colombia|2020-04-05	0.0004040490	South America
South America|hCoV-19/Chile/AR-ISPCH-1/2020|EPI ISL 445270|B.1.1|Chile|2020-03-14	South America|hCoV-19/Colombia/RIS-GVI-98011/2020|EPI ISL 447810|B.1.3|Colombia|2020-04-05	0.0004040784	South America
South America|hCoV-19/Chile/VS-ISPCH-2/2020|EPI ISL 445285|B.1.255|Chile|2020-03-14	South America|hCoV-19/Colombia/RIS-GVI-98011/2020|EPI ISL 447810|B.1.3|Colombia|2020-04-05	0.0002356428	South America
South America|hCoV-19/Chile/RM-ISPCH-24/2020|EPI ISL 445303|B|Chile|2020-03-14	South America|hCoV-19/Colombia/RIS-GVI-98011/2020|EPI ISL 447810|B.1.3|Colombia|2020-04-05	0.0005051395	South America
South America|hCoV-19/Colombia/ATL-INS-79743/2020|EPI ISL 456145|B.1.5|Colombia|2020-03-14	South America|hCoV-19/Colombia/RIS-GVI-98011/2020|EPI ISL 447810|B.1.3|Colombia|2020-04-05	0.0002719773	South America
South America|hCoV-19/Brazil/MG-0211/2020|EPI ISL 470578|B.1.1|Brazil|2020-03-14	South America|hCoV-19/Colombia/RIS-GVI-98011/2020|EPI ISL 447810|B.1.3|Colombia|2020-04-05	0.0003804625	South America
South America|hCoV-19/Colombia/VAC-INS-79773/2020|EPI ISL 456134|B.1.5|Colombia|2020-03-14	South America|hCoV-19/Colombia/RIS-GVI-98011/2020|EPI ISL 447810|B.1.3|Colombia|2020-04-05	0.0002773029	South America
South America|hCoV-19/Colombia/VAC-INS-79779/2020|EPI ISL 456135|B.1.5|Colombia|2020-03-14	South America|hCoV-19/Colombia/RIS-GVI-98011/2020|EPI ISL 447810|B.1.3|Colombia|2020-04-05	0.0002777168	South America
South America|hCoV-19/Brazil/MG-0212/2020|EPI ISL 470579|B.1.5|Brazil|2020-03-14	South America|hCoV-19/Colombia/RIS-GVI-98011/2020|EPI ISL 447810|B.1.3|Colombia|2020-04-05	0.0002476400	South America
South America|hCoV-19/Brazil/CE-L10-CD171/2020|EPI ISL 476184|B.1.5|Brazil|2020-03-14	South America|hCoV-19/Colombia/RIS-GVI-98011/2020|EPI ISL 447810|B.1.3|Colombia|2020-04-05	0.0003205865	South America
South America|hCoV-19/Colombia/VAC-INS-79929/2020|EPI ISL 456136|B.1|Colombia|2020-03-14	South America|hCoV-19/Colombia/RIS-GVI-98011/2020|EPI ISL 447810|B.1.3|Colombia|2020-04-05	0.0003179341	South America
South America|hCoV-19/Chile/BI-CMM-25338/2020|EPI ISL 468760|B.1.1|Chile|2020-03-15	South America|hCoV-19/Colombia/RIS-GVI-98011/2020|EPI ISL 447810|B.1.3|Colombia|2020-04-05	0.0003703799	South America
South America|hCoV-19/Chile/LI-ISPCH-3/2020|EPI ISL 445275|B.1.1|Chile|2020-03-15	South America|hCoV-19/Colombia/RIS-GVI-98011/2020|EPI ISL 447810|B.1.3|Colombia|2020-04-05	0.0004040784	South America
South America|hCoV-19/Colombia/VAC-INS-79965/2020|EPI ISL 456150|B.1.5|Colombia|2020-03-15	South America|hCoV-19/Colombia/RIS-GVI-98011/2020|EPI ISL 447810|B.1.3|Colombia|2020-04-05	0.0003366839	South America
South America|hCoV-19/Chile/RM-CMM-27991/2020|EPI ISL 459857|B.1.5|Chile|2020-03-15	South America|hCoV-19/Colombia/RIS-GVI-98011/2020|EPI ISL 447810|B.1.3|Colombia|2020-04-05	0.0002693226	South America
South America|hCoV-19/Chile/LI-ISPCH-2/2020|EPI ISL 445274|B|Chile|2020-03-15	South America|hCoV-19/Colombia/RIS-GVI-98011/2020|EPI ISL 447810|B.1.3|Colombia|2020-04-05	0.0004040605	South America
South America|hCoV-19/Chile/LI-ISPCH-4/2020|EPI ISL 445276|B.1.1|Chile|2020-03-15	South America|hCoV-19/Colombia/RIS-GVI-98011/2020|EPI ISL 447810|B.1.3|Colombia|2020-04-05	0.0004040920	South America
South America|hCoV-19/Chile/MA-ISPCH-2/2020|EPI ISL 445269|B.1.98|Chile|2020-03-15	South America|hCoV-19/Colombia/RIS-GVI-98011/2020|EPI ISL 447810|B.1.3|Colombia|2020-04-05	0.0002693246	South America
South America|hCoV-19/Chile/VS-ISPCH-1/2020|EPI ISL 445272|B.1.5|Chile|2020-03-15	South America|hCoV-19/Colombia/RIS-GVI-98011/2020|EPI ISL 447810|B.1.3|Colombia|2020-04-05	0.0002693246	South America
South America|hCoV-19/Colombia/SAN-INS-80123/2020|EPI ISL 456149|B.1.1|Colombia|2020-03-15	South America|hCoV-19/Colombia/RIS-GVI-98011/2020|EPI ISL 447810|B.1.3|Colombia|2020-04-05	0.0003705322	South America
South America|hCoV-19/Brazil/RJ-MD63-1b/2020|EPI ISL 528638|B.1.1.33|Brazil|2020-03-16	South America|hCoV-19/Colombia/RIS-GVI-98011/2020|EPI ISL 447810|B.1.3|Colombia|2020-04-05	0.0004040490	South America
South America|hCoV-19/Chile/LI-ISPCH-1/2020|EPI ISL 445273|B.1.5|Chile|2020-03-16	South America|hCoV-19/Colombia/RIS-GVI-98011/2020|EPI ISL 447810|B.1.3|Colombia|2020-04-05	0.0003366839	South America
South America|hCoV-19/Chile/LI-ISPCH-5/2020|EPI ISL 445277|B.1.1|Chile|2020-03-16	South America|hCoV-19/Colombia/RIS-GVI-98011/2020|EPI ISL 447810|B.1.3|Colombia|2020-04-05	0.0004040784	South America
South America|hCoV-19/Chile/RM-ISPCH-26/2020|EPI ISL 445305|B.1|Chile|2020-03-16	South America|hCoV-19/Colombia/RIS-GVI-98011/2020|EPI ISL 447810|B.1.3|Colombia|2020-04-05	0.0003703605	South America
South America|hCoV-19/Chile/RM-ISPCH-28/2020|EPI ISL 445307|B.1|Chile|2020-03-16	South America|hCoV-19/Colombia/RIS-GVI-98011/2020|EPI ISL 447810|B.1.3|Colombia|2020-04-05	0.0003366839	South America
South America|hCoV-19/Chile/LI-ISPCH-6/2020|EPI ISL 445278|B.1.5|Chile|2020-03-16	South America|hCoV-19/Colombia/RIS-GVI-98011/2020|EPI ISL 447810|B.1.3|Colombia|2020-04-05	0.0003029946	South America
South America|hCoV-19/Brazil/RJ-MD63-1a/2020|EPI ISL 528637|B.1.1.33|Brazil|2020-03-16	South America|hCoV-19/Colombia/RIS-GVI-98011/2020|EPI ISL 447810|B.1.3|Colombia|2020-04-05	0.0004714457	South America
South America|hCoV-19/Peru/LIM-INS-143/2020|EPI ISL 536538|B.1.1.1|Peru|2020-03-16	South America|hCoV-19/Colombia/RIS-GVI-98011/2020|EPI ISL 447810|B.1.3|Colombia|2020-04-05	0.0005388191	South America
South America|hCoV-19/Brazil/MG-CV21/2020|EPI ISL 429681|B.1|Brazil|2020-03-16	South America|hCoV-19/Colombia/RIS-GVI-98011/2020|EPI ISL 447810|B.1.3|Colombia|2020-04-05	0.0002693030	South America
South America|hCoV-19/Chile/RM-ISPCH-30/2020|EPI ISL 445309|B.1.5|Chile|2020-03-16	South America|hCoV-19/Colombia/RIS-GVI-98011/2020|EPI ISL 447810|B.1.3|Colombia|2020-04-05	0.0002693226	South America
South America|hCoV-19/Brazil/AM-02/2020|EPI ISL 417034|A.2|Brazil|2020-03-16	South America|hCoV-19/Colombia/RIS-GVI-98011/2020|EPI ISL 447810|B.1.3|Colombia|2020-04-05	0.0006735487	South America
South America|hCoV-19/Brazil/MG-CV16/2020|EPI ISL 429676|B.1.1|Brazil|2020-03-16	South America|hCoV-19/Colombia/RIS-GVI-98011/2020|EPI ISL 447810|B.1.3|Colombia|2020-04-05	0.0004727450	South America
South America|hCoV-19/Peru/LAM-INS-071/2020|EPI ISL 523954|B.1.1.1|Peru|2020-03-16	South America|hCoV-19/Colombia/RIS-GVI-98011/2020|EPI ISL 447810|B.1.3|Colombia|2020-04-05	0.0004740411	South America
South America|hCoV-19/Peru/ANC-INS-066/2020|EPI ISL 516987|B.1.1.1|Peru|2020-03-16	South America|hCoV-19/Colombia/RIS-GVI-98011/2020|EPI ISL 447810|B.1.3|Colombia|2020-04-05	0.0004745070	South America
South America|hCoV-19/Chile/RM-ISPCH-29/2020|EPI ISL 445308|B.1.5|Chile|2020-03-16	South America|hCoV-19/Colombia/RIS-GVI-98011/2020|EPI ISL 447810|B.1.3|Colombia|2020-04-05	0.0002693316	South America
South America|hCoV-19/Brazil/PR-5619/2020|EPI ISL 541342|B.1|Brazil|2020-03-16	South America|hCoV-19/Colombia/RIS-GVI-98011/2020|EPI ISL 447810|B.1.3|Colombia|2020-04-05	0.0003366978	South America
South America|hCoV-19/Colombia/RIS-INS-80245/2020|EPI ISL 456155|B.1.5|Colombia|2020-03-16	South America|hCoV-19/Colombia/RIS-GVI-98011/2020|EPI ISL 447810|B.1.3|Colombia|2020-04-05	0.0003367519	South America
South America|hCoV-19/Colombia/VAC-INS-79943/2020|EPI ISL 456138|B.1.5|Colombia|2020-03-16	South America|hCoV-19/Colombia/RIS-GVI-98011/2020|EPI ISL 447810|B.1.3|Colombia|2020-04-05	0.0003382939	South America
South America|hCoV-19/Colombia/BOL-INS-80191/2020|EPI ISL 456122|B.1|Colombia|2020-03-16	South America|hCoV-19/Colombia/RIS-GVI-98011/2020|EPI ISL 447810|B.1.3|Colombia|2020-04-05	0.0001723519	South America
South America|hCoV-19/Peru/LIM-INS-141/2020|EPI ISL 536536|B|Peru|2020-03-16	South America|hCoV-19/Colombia/RIS-GVI-98011/2020|EPI ISL 447810|B.1.3|Colombia|2020-04-05	0.0004831422	South America
South America|hCoV-19/Brazil/RJ-L10-CD158/2020|EPI ISL 476180|B.1.1.33|Brazil|2020-03-16	South America|hCoV-19/Colombia/RIS-GVI-98011/2020|EPI ISL 447810|B.1.3|Colombia|2020-04-05	0.0004210293	South America
South America|hCoV-19/Brazil/RJ-L10-CD154/2020|EPI ISL 476178|B.1.1.33|Brazil|2020-03-16	South America|hCoV-19/Colombia/RIS-GVI-98011/2020|EPI ISL 447810|B.1.3|Colombia|2020-04-05	0.0004954704	South America
South America|hCoV-19/Brazil/RS-L11-CD180/2020|EPI ISL 476192|B.1.1.33|Brazil|2020-03-16	South America|hCoV-19/Colombia/RIS-GVI-98011/2020|EPI ISL 447810|B.1.3|Colombia|2020-04-05	0.0004246483	South America
South America|hCoV-19/Brazil/MG-CV19/2020|EPI ISL 429679|B.1.1|Brazil|2020-03-16	South America|hCoV-19/Colombia/RIS-GVI-98011/2020|EPI ISL 447810|B.1.3|Colombia|2020-04-05	0.0004995100	South America
South America|hCoV-19/Chile/MA-ISPCH-3/2020|EPI ISL 445280|B.1.98|Chile|2020-03-17	South America|hCoV-19/Colombia/RIS-GVI-98011/2020|EPI ISL 447810|B.1.3|Colombia|2020-04-05	0.0002693153	South America
South America|hCoV-19/Brazil/MG-CV31/2020|EPI ISL 429687|B.1|Brazil|2020-03-17	South America|hCoV-19/Colombia/RIS-GVI-98011/2020|EPI ISL 447810|B.1.3|Colombia|2020-04-05	0.0003703951	South America
South America|hCoV-19/Chile/RM-CMM-26639/2020|EPI ISL 459858|A.2|Chile|2020-03-17	South America|hCoV-19/Colombia/RIS-GVI-98011/2020|EPI ISL 447810|B.1.3|Colombia|2020-04-05	0.0006735662	South America
South America|hCoV-19/Chile/RM-ISPCH-35/2020|EPI ISL 445314|B.1|Chile|2020-03-17	South America|hCoV-19/Colombia/RIS-GVI-98011/2020|EPI ISL 447810|B.1.3|Colombia|2020-04-05	0.0003030088	South America
South America|hCoV-19/Peru/LIM-INS-138/2020|EPI ISL 536533|B.1.1|Peru|2020-03-17	South America|hCoV-19/Colombia/RIS-GVI-98011/2020|EPI ISL 447810|B.1.3|Colombia|2020-04-05	0.0003703701	South America
South America|hCoV-19/Brazil/MG-CV32/2020|EPI ISL 429688|B.1.1|Brazil|2020-03-17	South America|hCoV-19/Colombia/RIS-GVI-98011/2020|EPI ISL 447810|B.1.3|Colombia|2020-04-05	0.0004377704	South America
South America|hCoV-19/Peru/LIM-INS-139/2020|EPI ISL 536534|B.1.1|Peru|2020-03-17	South America|hCoV-19/Colombia/RIS-GVI-98011/2020|EPI ISL 447810|B.1.3|Colombia|2020-04-05	0.0003703797	South America
South America|hCoV-19/Chile/RM-ISPCH-38/2020|EPI ISL 445317|B.1.1|Chile|2020-03-17	South America|hCoV-19/Colombia/RIS-GVI-98011/2020|EPI ISL 447810|B.1.3|Colombia|2020-04-05	0.0003366926	South America
South America|hCoV-19/Brazil/AP-IEC-161167/2020|EPI ISL 450873|B.1.1.33|Brazil|2020-03-17	South America|hCoV-19/Colombia/RIS-GVI-98011/2020|EPI ISL 447810|B.1.3|Colombia|2020-04-05	0.0004040490	South America
South America|hCoV-19/Chile/RM-ISPCH-41/2020|EPI ISL 445320|B.1.5|Chile|2020-03-17	South America|hCoV-19/Colombia/RIS-GVI-98011/2020|EPI ISL 447810|B.1.3|Colombia|2020-04-05	0.0002693226	South America
South America|hCoV-19/Aruba/AW-RIVM-10113/2020|EPI ISL 547446|B.1|Aruba|2020-03-17	South America|hCoV-19/Colombia/RIS-GVI-98011/2020|EPI ISL 447810|B.1.3|Colombia|2020-04-05	0.0002019683	South America
South America|hCoV-19/Brazil/PR-5618/2020|EPI ISL 541341|B.1|Brazil|2020-03-17	South America|hCoV-19/Colombia/RIS-GVI-98011/2020|EPI ISL 447810|B.1.3|Colombia|2020-04-05	0.0002019845	South America
South America|hCoV-19/Brazil/PR-5617/2020|EPI ISL 541340|B.1|Brazil|2020-03-17	South America|hCoV-19/Colombia/RIS-GVI-98011/2020|EPI ISL 447810|B.1.3|Colombia|2020-04-05	0.0003703826	South America
South America|hCoV-19/Peru/JUN-INS-074/2020|EPI ISL 524471|B.1.255|Peru|2020-03-17	South America|hCoV-19/Colombia/RIS-GVI-98011/2020|EPI ISL 447810|B.1.3|Colombia|2020-04-05	0.0002710638	South America
South America|hCoV-19/Chile/RM-ISPCH-32/2020|EPI ISL 445311|B.1.5|Chile|2020-03-17	South America|hCoV-19/Colombia/RIS-GVI-98011/2020|EPI ISL 447810|B.1.3|Colombia|2020-04-05	0.0002693246	South America
South America|hCoV-19/Chile/RM-CMM-25669/2020|EPI ISL 459862|B.1.5|Chile|2020-03-17	South America|hCoV-19/Colombia/RIS-GVI-98011/2020|EPI ISL 447810|B.1.3|Colombia|2020-04-05	0.0002356538	South America
South America|hCoV-19/Chile/RM-ISPCH-42/2020|EPI ISL 445321|B.1.1|Chile|2020-03-17	South America|hCoV-19/Colombia/RIS-GVI-98011/2020|EPI ISL 447810|B.1.3|Colombia|2020-04-05	0.0003367039	South America
South America|hCoV-19/Chile/RM-ISPCH-34/2020|EPI ISL 445313|B.1.5|Chile|2020-03-17	South America|hCoV-19/Colombia/RIS-GVI-98011/2020|EPI ISL 447810|B.1.3|Colombia|2020-04-05	0.0003030048	South America
South America|hCoV-19/Chile/BI-ISPCH-1-2/2020|EPI ISL 445281|B.1.1|Chile|2020-03-17	South America|hCoV-19/Colombia/RIS-GVI-98011/2020|EPI ISL 447810|B.1.3|Colombia|2020-04-05	0.0003703921	South America
South America|hCoV-19/Chile/RM-ISPCH-33/2020|EPI ISL 445312|B.1.5|Chile|2020-03-17	South America|hCoV-19/Colombia/RIS-GVI-98011/2020|EPI ISL 447810|B.1.3|Colombia|2020-04-05	0.0002693316	South America
South America|hCoV-19/Peru/LIM-INS-148/2020|EPI ISL 536543|B.1.8|Peru|2020-03-17	South America|hCoV-19/Colombia/RIS-GVI-98011/2020|EPI ISL 447810|B.1.3|Colombia|2020-04-05	0.0002695766	South America
South America|hCoV-19/Peru/LIM-INS-136/2020|EPI ISL 536531|B.1|Peru|2020-03-17	South America|hCoV-19/Colombia/RIS-GVI-98011/2020|EPI ISL 447810|B.1.3|Colombia|2020-04-05	0.0002364448	South America
South America|hCoV-19/Uruguay/UY-NYUMC850/2020|EPI ISL 457946|A.2|Uruguay|2020-03-17	South America|hCoV-19/Colombia/RIS-GVI-98011/2020|EPI ISL 447810|B.1.3|Colombia|2020-04-05	0.0006803880	South America
South America|hCoV-19/Peru/LIM-INS-149/2020|EPI ISL 536544|B.1.5|Peru|2020-03-17	South America|hCoV-19/Colombia/RIS-GVI-98011/2020|EPI ISL 447810|B.1.3|Colombia|2020-04-05	0.0003388140	South America
South America|hCoV-19/Brazil/MG-CV26/2020|EPI ISL 429684|B.1.1|Brazil|2020-03-17	South America|hCoV-19/Colombia/RIS-GVI-98011/2020|EPI ISL 447810|B.1.3|Colombia|2020-04-05	0.0005122024	South America
South America|hCoV-19/Colombia/VAC-INS-81251/2020|EPI ISL 456139|B.1.1|Colombia|2020-03-17	South America|hCoV-19/Colombia/RIS-GVI-98011/2020|EPI ISL 447810|B.1.3|Colombia|2020-04-05	0.0003423276	South America
South America|hCoV-19/Colombia/ANT-INS-80370/2020|EPI ISL 456118|B.1.5|Colombia|2020-03-17	South America|hCoV-19/Colombia/RIS-GVI-98011/2020|EPI ISL 447810|B.1.3|Colombia|2020-04-05	0.0002418966	South America
South America|hCoV-19/Brazil/MG-CV33/2020|EPI ISL 429689|B.1.1|Brazil|2020-03-17	South America|hCoV-19/Colombia/RIS-GVI-98011/2020|EPI ISL 447810|B.1.3|Colombia|2020-04-05	0.0004182854	South America
South America|hCoV-19/Brazil/SP-L11-CD185-2/2020|EPI ISL 476196|B.1|Brazil|2020-03-17	South America|hCoV-19/Colombia/RIS-GVI-98011/2020|EPI ISL 447810|B.1.3|Colombia|2020-04-05	0.0001782555	South America
South America|hCoV-19/Brazil/MG-0214/2020|EPI ISL 470580|B.1.1.33|Brazil|2020-03-17	South America|hCoV-19/Colombia/RIS-GVI-98011/2020|EPI ISL 447810|B.1.3|Colombia|2020-04-05	0.0004924453	South America
South America|hCoV-19/Colombia/CAU-INS-80705/2020|EPI ISL 456124|B.1|Colombia|2020-03-17	South America|hCoV-19/Colombia/RIS-GVI-98011/2020|EPI ISL 447810|B.1.3|Colombia|2020-04-05	0.0002828397	South America
South America|hCoV-19/Aruba/AW-RIVM-10114/2020|EPI ISL 547447|B.1|Aruba|2020-03-18	South America|hCoV-19/Colombia/RIS-GVI-98011/2020|EPI ISL 447810|B.1.3|Colombia|2020-04-05	0.0001683032	South America
South America|hCoV-19/Chile/RM-ISPCH-65/2020|EPI ISL 445361|B.1.1|Chile|2020-03-18	South America|hCoV-19/Colombia/RIS-GVI-98011/2020|EPI ISL 447810|B.1.3|Colombia|2020-04-05	0.0003703701	South America
South America|hCoV-19/Peru/LIM-INS-145/2020|EPI ISL 536540|A.2|Peru|2020-03-18	South America|hCoV-19/Colombia/RIS-GVI-98011/2020|EPI ISL 447810|B.1.3|Colombia|2020-04-05	0.0006398571	South America
South America|hCoV-19/Peru/LIM-INS-130/2020|EPI ISL 536527|B.1.1.1|Peru|2020-03-18	South America|hCoV-19/Colombia/RIS-GVI-98011/2020|EPI ISL 447810|B.1.3|Colombia|2020-04-05	0.0004714237	South America
South America|hCoV-19/Brazil/SP02cc/2020|EPI ISL 450506|B|Brazil|2020-03-18	South America|hCoV-19/Colombia/RIS-GVI-98011/2020|EPI ISL 447810|B.1.3|Colombia|2020-04-05	0.0005725050	South America
South America|hCoV-19/Argentina/C1374/2020|EPI ISL 420599|B.1.255|Argentina|2020-03-18	South America|hCoV-19/Colombia/RIS-GVI-98011/2020|EPI ISL 447810|B.1.3|Colombia|2020-04-05	0.0003029726	South America
South America|hCoV-19/Brazil/AC-IEC-162535/2020|EPI ISL 458139|B.1.1.33|Brazil|2020-03-18	South America|hCoV-19/Colombia/RIS-GVI-98011/2020|EPI ISL 447810|B.1.3|Colombia|2020-04-05	0.0004714335	South America
South America|hCoV-19/Brazil/SP-624/2020|EPI ISL 515527|B.1.1.33|Brazil|2020-03-18	South America|hCoV-19/Colombia/RIS-GVI-98011/2020|EPI ISL 447810|B.1.3|Colombia|2020-04-05	0.0004040490	South America
South America|hCoV-19/Peru/LIM-INS-161/2020|EPI ISL 536554|B.1.1|Peru|2020-03-18	South America|hCoV-19/Colombia/RIS-GVI-98011/2020|EPI ISL 447810|B.1.3|Colombia|2020-04-05	0.0004040784	South America
South America|hCoV-19/Peru/ARE-INS-072/2020|EPI ISL 523979|B.1.1|Peru|2020-03-18	South America|hCoV-19/Colombia/RIS-GVI-98011/2020|EPI ISL 447810|B.1.3|Colombia|2020-04-05	0.0003728019	South America
South America|hCoV-19/Peru/LIM-INS-158/2020|EPI ISL 536551|B.1.5|Peru|2020-03-18	South America|hCoV-19/Colombia/RIS-GVI-98011/2020|EPI ISL 447810|B.1.3|Colombia|2020-04-05	0.0003030150	South America
South America|hCoV-19/Colombia/RIS-INS-81402/2020|EPI ISL 497736|B.1|Colombia|2020-03-18	South America|hCoV-19/Colombia/RIS-GVI-98011/2020|EPI ISL 447810|B.1.3|Colombia|2020-04-05	0.0001683145	South America
South America|hCoV-19/Peru/LIM-INS-144/2020|EPI ISL 536539|A.2|Peru|2020-03-18	South America|hCoV-19/Colombia/RIS-GVI-98011/2020|EPI ISL 447810|B.1.3|Colombia|2020-04-05	0.0006404610	South America
South America|hCoV-19/Colombia/NSA-INS-80656/2020|EPI ISL 456126|B.1.5|Colombia|2020-03-18	South America|hCoV-19/Colombia/RIS-GVI-98011/2020|EPI ISL 447810|B.1.3|Colombia|2020-04-05	0.0003048829	South America
South America|hCoV-19/Peru/JUN-INS-153/2020|EPI ISL 536546|B.1.5|Peru|2020-03-18	South America|hCoV-19/Colombia/RIS-GVI-98011/2020|EPI ISL 447810|B.1.3|Colombia|2020-04-05	0.0006176035	South America
South America|hCoV-19/Brazil/SC-0243/2020|EPI ISL 470652|B.1.1|Brazil|2020-03-18	South America|hCoV-19/Colombia/RIS-GVI-98011/2020|EPI ISL 447810|B.1.3|Colombia|2020-04-05	0.0003804361	South America
South America|hCoV-19/Brazil/GO-0208/2020|EPI ISL 470575|B.1.22|Brazil|2020-03-18	South America|hCoV-19/Colombia/RIS-GVI-98011/2020|EPI ISL 447810|B.1.3|Colombia|2020-04-05	0.0002792857	South America
South America|hCoV-19/Peru/LIM-INS-157/2020|EPI ISL 536550|B.1.1|Peru|2020-03-19	South America|hCoV-19/Colombia/RIS-GVI-98011/2020|EPI ISL 447810|B.1.3|Colombia|2020-04-05	0.0003703797	South America
South America|hCoV-19/Chile/MA-ISPCH-5/2020|EPI ISL 445283|B.1|Chile|2020-03-19	South America|hCoV-19/Colombia/RIS-GVI-98011/2020|EPI ISL 447810|B.1.3|Colombia|2020-04-05	0.0001683032	South America
South America|hCoV-19/Peru/LIM-INS-155/2020|EPI ISL 536548|B.1.255|Peru|2020-03-19	South America|hCoV-19/Colombia/RIS-GVI-98011/2020|EPI ISL 447810|B.1.3|Colombia|2020-04-05	0.0002356349	South America
South America|hCoV-19/Chile/VS-ISPCH-3/2020|EPI ISL 445286|B.1|Chile|2020-03-19	South America|hCoV-19/Colombia/RIS-GVI-98011/2020|EPI ISL 447810|B.1.3|Colombia|2020-04-05	0.0002019683	South America
South America|hCoV-19/Colombia/VAC-INS-82320/2020|EPI ISL 456151|B.1|Colombia|2020-03-19	South America|hCoV-19/Colombia/RIS-GVI-98011/2020|EPI ISL 447810|B.1.3|Colombia|2020-04-05	0.0001683032	South America
South America|hCoV-19/Peru/JUN-UPCH-0118/2020|EPI ISL 568515|B.1.255|Peru|2020-03-19	South America|hCoV-19/Colombia/RIS-GVI-98011/2020|EPI ISL 447810|B.1.3|Colombia|2020-04-05	0.0002693030	South America
South America|hCoV-19/Brazil/RJ-LVM161-2/2020|EPI ISL 528539|A.2|Brazil|2020-03-19	South America|hCoV-19/Colombia/RIS-GVI-98011/2020|EPI ISL 447810|B.1.3|Colombia|2020-04-05	0.0006398737	South America
South America|hCoV-19/Chile/MA-ISPCH-4/2020|EPI ISL 445282|B.1.5|Chile|2020-03-19	South America|hCoV-19/Colombia/RIS-GVI-98011/2020|EPI ISL 447810|B.1.3|Colombia|2020-04-05	0.0002693156	South America
South America|hCoV-19/Brazil/PB-IEC-161853/2020|EPI ISL 524801|B.1.5|Brazil|2020-03-19	South America|hCoV-19/Colombia/RIS-GVI-98011/2020|EPI ISL 447810|B.1.3|Colombia|2020-04-05	0.0003366752	South America
South America|hCoV-19/Chile/RM-ISPCH-45/2020|EPI ISL 445324|B.1.5|Chile|2020-03-19	South America|hCoV-19/Colombia/RIS-GVI-98011/2020|EPI ISL 447810|B.1.3|Colombia|2020-04-05	0.0002693226	South America
South America|hCoV-19/Brazil/SE-6536/2020|EPI ISL 541376|B.1.1.33|Brazil|2020-03-19	South America|hCoV-19/Colombia/RIS-GVI-98011/2020|EPI ISL 447810|B.1.3|Colombia|2020-04-05	0.0004377295	South America
South America|hCoV-19/Brazil/SE-6533/2020|EPI ISL 541374|B.1.1|Brazil|2020-03-19	South America|hCoV-19/Colombia/RIS-GVI-98011/2020|EPI ISL 447810|B.1.3|Colombia|2020-04-05	0.0004040595	South America
South America|hCoV-19/Chile/RM-ISPCH-36/2020|EPI ISL 445315|B.1.1|Chile|2020-03-19	South America|hCoV-19/Colombia/RIS-GVI-98011/2020|EPI ISL 447810|B.1.3|Colombia|2020-04-05	0.0003703921	South America
South America|hCoV-19/Chile/RM-ISPCH-39/2020|EPI ISL 445318|B|Chile|2020-03-19	South America|hCoV-19/Colombia/RIS-GVI-98011/2020|EPI ISL 447810|B.1.3|Colombia|2020-04-05	0.0005051225	South America
South America|hCoV-19/Peru/LIM-INS-162/2020|EPI ISL 536555|B.1.1|Peru|2020-03-19	South America|hCoV-19/Colombia/RIS-GVI-98011/2020|EPI ISL 447810|B.1.3|Colombia|2020-04-05	0.0004063026	South America
South America|hCoV-19/Chile/VS-CMM-28875/2020|EPI ISL 459864|B.1.1|Chile|2020-03-19	South America|hCoV-19/Colombia/RIS-GVI-98011/2020|EPI ISL 447810|B.1.3|Colombia|2020-04-05	0.0003398384	South America
South America|hCoV-19/Brazil/SP-L7-CD67/2020|EPI ISL 476435|B.1.1.33|Brazil|2020-03-19	South America|hCoV-19/Colombia/RIS-GVI-98011/2020|EPI ISL 447810|B.1.3|Colombia|2020-04-05	0.0004420450	South America
South America|hCoV-19/Peru/JUN-INS-154/2020|EPI ISL 536547|B.1|Peru|2020-03-19	South America|hCoV-19/Colombia/RIS-GVI-98011/2020|EPI ISL 447810|B.1.3|Colombia|2020-04-05	0.0003748704	South America
South America|hCoV-19/Brazil/MG-0215/2020|EPI ISL 470581|B.1|Brazil|2020-03-19	South America|hCoV-19/Colombia/RIS-GVI-98011/2020|EPI ISL 447810|B.1.3|Colombia|2020-04-05	0.0002738540	South America
South America|hCoV-19/Brazil/MG-0216/2020|EPI ISL 470582|B.1.1.33|Brazil|2020-03-19	South America|hCoV-19/Colombia/RIS-GVI-98011/2020|EPI ISL 447810|B.1.3|Colombia|2020-04-05	0.0004794006	South America
South America|hCoV-19/Brazil/SP-L7-CD76/2020|EPI ISL 476443|B.1|Brazil|2020-03-19	South America|hCoV-19/Colombia/RIS-GVI-98011/2020|EPI ISL 447810|B.1.3|Colombia|2020-04-05	0.0002054983	South America
South America|hCoV-19/Uruguay/UY-10/2020|EPI ISL 429257|B.31|Uruguay|2020-03-19	South America|hCoV-19/Colombia/RIS-GVI-98011/2020|EPI ISL 447810|B.1.3|Colombia|2020-04-05	0.0007263265	South America
South America|hCoV-19/Brazil/PI-0239/2020|EPI ISL 470613|B.1.1.33|Brazil|2020-03-19	South America|hCoV-19/Colombia/RIS-GVI-98011/2020|EPI ISL 447810|B.1.3|Colombia|2020-04-05	0.0004150600	South America
South America|hCoV-19/Brazil/SP-L11-CD200/2020|EPI ISL 476201|B.1.1.33|Brazil|2020-03-19	South America|hCoV-19/Colombia/RIS-GVI-98011/2020|EPI ISL 447810|B.1.3|Colombia|2020-04-05	0.0004210293	South America
South America|hCoV-19/Brazil/SP-L9-CD122/2020|EPI ISL 476472|B.1.255|Brazil|2020-03-19	South America|hCoV-19/Colombia/RIS-GVI-98011/2020|EPI ISL 447810|B.1.3|Colombia|2020-04-05	0.0002463035	South America
South America|hCoV-19/Colombia/VAC-INS-82307/2020|EPI ISL 456143|B.1|Colombia|2020-03-19	South America|hCoV-19/Colombia/RIS-GVI-98011/2020|EPI ISL 447810|B.1.3|Colombia|2020-04-05	0.0001754907	South America
South America|hCoV-19/Brazil/RS-L10-CD175/2020|EPI ISL 476188|B.1.1.33|Brazil|2020-03-19	South America|hCoV-19/Colombia/RIS-GVI-98011/2020|EPI ISL 447810|B.1.3|Colombia|2020-04-05	0.0004279499	South America
South America|hCoV-19/Chile/VS-ISPCH-4/2020|EPI ISL 445287|B.1.5|Chile|2020-03-19	South America|hCoV-19/Colombia/RIS-GVI-98011/2020|EPI ISL 447810|B.1.3|Colombia|2020-04-05	0.0002356532	South America
South America|hCoV-19/Aruba/AW-RIVM-10115/2020|EPI ISL 547448|B.1|Aruba|2020-03-20	South America|hCoV-19/Colombia/RIS-GVI-98011/2020|EPI ISL 447810|B.1.3|Colombia|2020-04-05	0.0002693156	South America
South America|hCoV-19/Brazil/PA-IEC-161548/2020|EPI ISL 450874|B.1.1.33|Brazil|2020-03-20	South America|hCoV-19/Colombia/RIS-GVI-98011/2020|EPI ISL 447810|B.1.3|Colombia|2020-04-05	0.0004040490	South America
South America|hCoV-19/Peru/ARE-INS-164/2020|EPI ISL 536557|B.1.5|Peru|2020-03-20	South America|hCoV-19/Colombia/RIS-GVI-98011/2020|EPI ISL 447810|B.1.3|Colombia|2020-04-05	0.0002694042	South America
South America|hCoV-19/Peru/LIM-UPCH-0011/2020|EPI ISL 529068|B.1.1.1|Peru|2020-03-20	South America|hCoV-19/Colombia/RIS-GVI-98011/2020|EPI ISL 447810|B.1.3|Colombia|2020-04-05	0.0006062708	South America
South America|hCoV-19/Colombia/ANT-INS-82457/2020|EPI ISL 456146|B.1.5|Colombia|2020-03-20	South America|hCoV-19/Colombia/RIS-GVI-98011/2020|EPI ISL 447810|B.1.3|Colombia|2020-04-05	0.0002693226	South America
South America|hCoV-19/Peru/ARE-INS-165/2020|EPI ISL 536558|B.1|Peru|2020-03-20	South America|hCoV-19/Colombia/RIS-GVI-98011/2020|EPI ISL 447810|B.1.3|Colombia|2020-04-05	0.0003366752	South America
South America|hCoV-19/Chile/RM-ISPCH-69/2020|EPI ISL 445365|B.1|Chile|2020-03-20	South America|hCoV-19/Colombia/RIS-GVI-98011/2020|EPI ISL 447810|B.1.3|Colombia|2020-04-05	0.0001683032	South America
South America|hCoV-19/Chile/MA-ISPCH-7/2020|EPI ISL 445288|B.1|Chile|2020-03-20	South America|hCoV-19/Colombia/RIS-GVI-98011/2020|EPI ISL 447810|B.1.3|Colombia|2020-04-05	0.0002019735	South America
South America|hCoV-19/Peru/LIM-INS-156/2020|EPI ISL 536549|B.1.5|Peru|2020-03-20	South America|hCoV-19/Colombia/RIS-GVI-98011/2020|EPI ISL 447810|B.1.3|Colombia|2020-04-05	0.0002693226	South America
South America|hCoV-19/Peru/ICA-INS-166/2020|EPI ISL 536559|B.1.1|Peru|2020-03-20	South America|hCoV-19/Colombia/RIS-GVI-98011/2020|EPI ISL 447810|B.1.3|Colombia|2020-04-05	0.0004040784	South America
South America|hCoV-19/Peru/ARE-UPCH-0111/2020|EPI ISL 540988|B.1|Peru|2020-03-20	South America|hCoV-19/Colombia/RIS-GVI-98011/2020|EPI ISL 447810|B.1.3|Colombia|2020-04-05	0.0003366752	South America
South America|hCoV-19/Brazil/RJ-763/2020|EPI ISL 427302|B.1.1.33|Brazil|2020-03-20	South America|hCoV-19/Colombia/RIS-GVI-98011/2020|EPI ISL 447810|B.1.3|Colombia|2020-04-05	0.0004040490	South America
South America|hCoV-19/Brazil/SE-6530/2020|EPI ISL 541373|B.1.1|Brazil|2020-03-20	South America|hCoV-19/Colombia/RIS-GVI-98011/2020|EPI ISL 447810|B.1.3|Colombia|2020-04-05	0.0004040491	South America
South America|hCoV-19/Brazil/MG-CV42/2020|EPI ISL 429695|B.1|Brazil|2020-03-20	South America|hCoV-19/Colombia/RIS-GVI-98011/2020|EPI ISL 447810|B.1.3|Colombia|2020-04-05	0.0002698914	South America
South America|hCoV-19/Peru/ARE-UPCH-0110/2020|EPI ISL 540987|B.1.5|Peru|2020-03-20	South America|hCoV-19/Colombia/RIS-GVI-98011/2020|EPI ISL 447810|B.1.3|Colombia|2020-04-05	0.0002694042	South America
South America|hCoV-19/Colombia/MAG-INS-81035/2020|EPI ISL 456125|B.1.255|Colombia|2020-03-20	South America|hCoV-19/Colombia/RIS-GVI-98011/2020|EPI ISL 447810|B.1.3|Colombia|2020-04-05	0.0002720684	South America
South America|hCoV-19/Brazil/MG-0217/2020|EPI ISL 470583|B.1.1.33|Brazil|2020-03-20	South America|hCoV-19/Colombia/RIS-GVI-98011/2020|EPI ISL 447810|B.1.3|Colombia|2020-04-05	0.0004194254	South America
South America|hCoV-19/Chile/RM-ISPCH-47/2020|EPI ISL 445326|B.1.5|Chile|2020-03-21	South America|hCoV-19/Colombia/RIS-GVI-98011/2020|EPI ISL 447810|B.1.3|Colombia|2020-04-05	0.0003029945	South America
South America|hCoV-19/Chile/MA-ISPCH-14/2020|EPI ISL 445295|B.1.98|Chile|2020-03-21	South America|hCoV-19/Colombia/RIS-GVI-98011/2020|EPI ISL 447810|B.1.3|Colombia|2020-04-05	0.0002693156	South America
South America|hCoV-19/Chile/RM-ISPCH-71/2020|EPI ISL 445367|B.1.1.33|Chile|2020-03-21	South America|hCoV-19/Colombia/RIS-GVI-98011/2020|EPI ISL 447810|B.1.3|Colombia|2020-04-05	0.0004377500	South America
South America|hCoV-19/Peru/LIM-UPCH-0119/2020|EPI ISL 568516|B.1.1|Peru|2020-03-21	South America|hCoV-19/Colombia/RIS-GVI-98011/2020|EPI ISL 447810|B.1.3|Colombia|2020-04-05	0.0003703797	South America
South America|hCoV-19/Chile/RM-ISPCH-23/2020|EPI ISL 445302|B.1.1|Chile|2020-03-21	South America|hCoV-19/Colombia/RIS-GVI-98011/2020|EPI ISL 447810|B.1.3|Colombia|2020-04-05	0.0003366926	South America
South America|hCoV-19/Chile/MA-ISPCH-9/2020|EPI ISL 445290|B.1|Chile|2020-03-21	South America|hCoV-19/Colombia/RIS-GVI-98011/2020|EPI ISL 447810|B.1.3|Colombia|2020-04-05	0.0001683032	South America
South America|hCoV-19/Chile/RM-ISPCH-48/2020|EPI ISL 445327|B.1.5|Chile|2020-03-21	South America|hCoV-19/Colombia/RIS-GVI-98011/2020|EPI ISL 447810|B.1.3|Colombia|2020-04-05	0.0003366594	South America
South America|hCoV-19/Chile/RM-ISPCH-70/2020|EPI ISL 445366|B.1.5|Chile|2020-03-21	South America|hCoV-19/Colombia/RIS-GVI-98011/2020|EPI ISL 447810|B.1.3|Colombia|2020-04-05	0.0002693226	South America
South America|hCoV-19/Chile/MA-ISPCH-13/2020|EPI ISL 445294|B.1|Chile|2020-03-21	South America|hCoV-19/Colombia/RIS-GVI-98011/2020|EPI ISL 447810|B.1.3|Colombia|2020-04-05	0.0001683088	South America
South America|hCoV-19/Chile/MA-ISPCH-10/2020|EPI ISL 445291|B.1|Chile|2020-03-21	South America|hCoV-19/Colombia/RIS-GVI-98011/2020|EPI ISL 447810|B.1.3|Colombia|2020-04-05	0.0001683145	South America
South America|hCoV-19/Brazil/CE-L12-CD224/2020|EPI ISL 476218|B.1.5|Brazil|2020-03-21	South America|hCoV-19/Colombia/RIS-GVI-98011/2020|EPI ISL 447810|B.1.3|Colombia|2020-04-05	0.0003915773	South America
South America|hCoV-19/Chile/RM-ISPCH-59/2020|EPI ISL 445355|B.1.5|Chile|2020-03-22	South America|hCoV-19/Colombia/RIS-GVI-98011/2020|EPI ISL 447810|B.1.3|Colombia|2020-04-05	0.0003030083	South America
South America|hCoV-19/Chile/MA-ISPCH-11/2020|EPI ISL 445292|B.1|Chile|2020-03-22	South America|hCoV-19/Colombia/RIS-GVI-98011/2020|EPI ISL 447810|B.1.3|Colombia|2020-04-05	0.0002019735	South America
South America|hCoV-19/Argentina/C3013/2020|EPI ISL 420598|B.1.220|Argentina|2020-03-22	South America|hCoV-19/Colombia/RIS-GVI-98011/2020|EPI ISL 447810|B.1.3|Colombia|2020-04-05	0.0003366594	South America
South America|hCoV-19/Brazil/SP-144/2020|EPI ISL 468310|B.1.1.33|Brazil|2020-03-22	South America|hCoV-19/Colombia/RIS-GVI-98011/2020|EPI ISL 447810|B.1.3|Colombia|2020-04-05	0.0004377408	South America
South America|hCoV-19/Peru/LIM-INS-168/2020|EPI ISL 536561|A.2|Peru|2020-03-22	South America|hCoV-19/Colombia/RIS-GVI-98011/2020|EPI ISL 447810|B.1.3|Colombia|2020-04-05	0.0006398571	South America
South America|hCoV-19/Chile/MA-ISPCH-15/2020|EPI ISL 445299|B.1|Chile|2020-03-22	South America|hCoV-19/Colombia/RIS-GVI-98011/2020|EPI ISL 447810|B.1.3|Colombia|2020-04-05	0.0002019683	South America
South America|hCoV-19/Aruba/AW-RIVM-10122/2020|EPI ISL 547449|B.40|Aruba|2020-03-22	South America|hCoV-19/Colombia/RIS-GVI-98011/2020|EPI ISL 447810|B.1.3|Colombia|2020-04-05	0.0005724931	South America
South America|hCoV-19/Brazil/DF-891/2020|EPI ISL 427298|B.1.1.33|Brazil|2020-03-22	South America|hCoV-19/Colombia/RIS-GVI-98011/2020|EPI ISL 447810|B.1.3|Colombia|2020-04-05	0.0004040490	South America
South America|hCoV-19/Colombia/BOL-INS-84730/2020|EPI ISL 497738|B.1|Colombia|2020-03-22	South America|hCoV-19/Colombia/RIS-GVI-98011/2020|EPI ISL 447810|B.1.3|Colombia|2020-04-05	0.0002356746	South America
South America|hCoV-19/Colombia/DC-INS-84861/2020|EPI ISL 456116|B.1.5|Colombia|2020-03-22	South America|hCoV-19/Colombia/RIS-GVI-98011/2020|EPI ISL 447810|B.1.3|Colombia|2020-04-05	0.0002765363	South America
South America|hCoV-19/Brazil/MG-CV49/2020|EPI ISL 429702|B.1.5|Brazil|2020-03-22	South America|hCoV-19/Colombia/RIS-GVI-98011/2020|EPI ISL 447810|B.1.3|Colombia|2020-04-05	0.0003125603	South America
South America|hCoV-19/Brazil/SP-L7-CD63/2020|EPI ISL 476432|B.1.255|Brazil|2020-03-22	South America|hCoV-19/Colombia/RIS-GVI-98011/2020|EPI ISL 447810|B.1.3|Colombia|2020-04-05	0.0002850866	South America
South America|hCoV-19/Brazil/SP-602/2020|EPI ISL 515526|B.1.1|Brazil|2020-03-23	South America|hCoV-19/Colombia/RIS-GVI-98011/2020|EPI ISL 447810|B.1.3|Colombia|2020-04-05	0.0004040672	South America
South America|hCoV-19/Peru/LAL-UPCH-0109/2020|EPI ISL 540986|B.1.1|Peru|2020-03-23	South America|hCoV-19/Colombia/RIS-GVI-98011/2020|EPI ISL 447810|B.1.3|Colombia|2020-04-05	0.0004377500	South America
South America|hCoV-19/Brazil/SP-279/2020|EPI ISL 527858|B.1.1.33|Brazil|2020-03-23	South America|hCoV-19/Colombia/RIS-GVI-98011/2020|EPI ISL 447810|B.1.3|Colombia|2020-04-05	0.0004714335	South America
South America|hCoV-19/Brazil/RJ-DCVN01/2020|EPI ISL 483065|B.1.3|Brazil|2020-03-23	South America|hCoV-19/Colombia/RIS-GVI-98011/2020|EPI ISL 447810|B.1.3|Colombia|2020-04-05	0.0002356520	South America
South America|hCoV-19/Brazil/DF-861/2020|EPI ISL 427296|B.1.1.33|Brazil|2020-03-23	South America|hCoV-19/Colombia/RIS-GVI-98011/2020|EPI ISL 447810|B.1.3|Colombia|2020-04-05	0.0004377295	South America
South America|hCoV-19/Brazil/DF-862/2020|EPI ISL 427297|B.1.1.33|Brazil|2020-03-23	South America|hCoV-19/Colombia/RIS-GVI-98011/2020|EPI ISL 447810|B.1.3|Colombia|2020-04-05	0.0004040490	South America
South America|hCoV-19/Chile/LI-ISPCH-9/2020|EPI ISL 445300|B.1.1|Chile|2020-03-23	South America|hCoV-19/Colombia/RIS-GVI-98011/2020|EPI ISL 447810|B.1.3|Colombia|2020-04-05	0.0003703825	South America
South America|hCoV-19/Chile/RM-ISPCH-51/2020|EPI ISL 445330|B.1|Chile|2020-03-23	South America|hCoV-19/Colombia/RIS-GVI-98011/2020|EPI ISL 447810|B.1.3|Colombia|2020-04-05	0.0003030111	South America
South America|hCoV-19/Chile/RM-ISPCH-50/2020|EPI ISL 445329|B|Chile|2020-03-23	South America|hCoV-19/Colombia/RIS-GVI-98011/2020|EPI ISL 447810|B.1.3|Colombia|2020-04-05	0.0004377714	South America
South America|hCoV-19/Chile/LI-ISPCH-8/2020|EPI ISL 445298|B.1.1|Chile|2020-03-23	South America|hCoV-19/Colombia/RIS-GVI-98011/2020|EPI ISL 447810|B.1.3|Colombia|2020-04-05	0.0004041056	South America
South America|hCoV-19/Colombia/CES-INS-87973/2020|EPI ISL 498153|B.1.255|Colombia|2020-03-23	South America|hCoV-19/Colombia/RIS-GVI-98011/2020|EPI ISL 447810|B.1.3|Colombia|2020-04-05	0.0002356508	South America
South America|hCoV-19/Colombia/QUI-INS-85082/2020|EPI ISL 497744|B|Colombia|2020-03-23	South America|hCoV-19/Colombia/RIS-GVI-98011/2020|EPI ISL 447810|B.1.3|Colombia|2020-04-05	0.0002356856	South America
South America|hCoV-19/Uruguay/UY-NYUMC857/2020|EPI ISL 457953|B.1.1.33|Uruguay|2020-03-23	South America|hCoV-19/Colombia/RIS-GVI-98011/2020|EPI ISL 447810|B.1.3|Colombia|2020-04-05	0.0004091871	South America
South America|hCoV-19/Peru/CAL-INS-137/2020|EPI ISL 536532|B.1.1.1|Peru|2020-03-23	South America|hCoV-19/Colombia/RIS-GVI-98011/2020|EPI ISL 447810|B.1.3|Colombia|2020-04-05	0.0004418880	South America
South America|hCoV-19/Brazil/MG-0218/2020|EPI ISL 470584|B.1.1.33|Brazil|2020-03-23	South America|hCoV-19/Colombia/RIS-GVI-98011/2020|EPI ISL 447810|B.1.3|Colombia|2020-04-05	0.0004108960	South America
South America|hCoV-19/Brazil/RJ-0247/2020|EPI ISL 470615|B.1.1.33|Brazil|2020-03-23	South America|hCoV-19/Colombia/RIS-GVI-98011/2020|EPI ISL 447810|B.1.3|Colombia|2020-04-05	0.0004805521	South America
South America|hCoV-19/Brazil/SP-L9-CD137/2020|EPI ISL 476484|B.1.1.33|Brazil|2020-03-23	South America|hCoV-19/Colombia/RIS-GVI-98011/2020|EPI ISL 447810|B.1.3|Colombia|2020-04-05	0.0004886653	South America
South America|hCoV-19/Brazil/SP-L7-CD70/2020|EPI ISL 476437|B.1.255|Brazil|2020-03-23	South America|hCoV-19/Colombia/RIS-GVI-98011/2020|EPI ISL 447810|B.1.3|Colombia|2020-04-05	0.0002444545	South America
South America|hCoV-19/Brazil/SP-L8-CD101/2020|EPI ISL 476450|B.1.1.33|Brazil|2020-03-23	South America|hCoV-19/Colombia/RIS-GVI-98011/2020|EPI ISL 447810|B.1.3|Colombia|2020-04-05	0.0004227786	South America
South America|hCoV-19/Brazil/CE-L11-CD196/2020|EPI ISL 476200|B.1.212|Brazil|2020-03-23	South America|hCoV-19/Colombia/RIS-GVI-98011/2020|EPI ISL 447810|B.1.3|Colombia|2020-04-05	0.0003558091	South America
South America|hCoV-19/Brazil/MA-IEC-162157/2020|EPI ISL 524797|B.1.1.33|Brazil|2020-03-24	South America|hCoV-19/Colombia/RIS-GVI-98011/2020|EPI ISL 447810|B.1.3|Colombia|2020-04-05	0.0004040484	South America
South America|hCoV-19/Brazil/SP-165/2020|EPI ISL 523963|B.1|Brazil|2020-03-24	South America|hCoV-19/Colombia/RIS-GVI-98011/2020|EPI ISL 447810|B.1.3|Colombia|2020-04-05	0.0001683032	South America
South America|hCoV-19/Peru/LIM-INS-019/2020|EPI ISL 491172|B.1.1.1|Peru|2020-03-24	South America|hCoV-19/Colombia/RIS-GVI-98011/2020|EPI ISL 447810|B.1.3|Colombia|2020-04-05	0.0005084116	South America
South America|hCoV-19/Peru/LIM-INS-022/2020|EPI ISL 491428|B.1.1.1|Peru|2020-03-24	South America|hCoV-19/Colombia/RIS-GVI-98011/2020|EPI ISL 447810|B.1.3|Colombia|2020-04-05	0.0004745070	South America
South America|hCoV-19/Brazil/SP-L7-CD72/2020|EPI ISL 476439|B.1.1.33|Brazil|2020-03-24	South America|hCoV-19/Colombia/RIS-GVI-98011/2020|EPI ISL 447810|B.1.3|Colombia|2020-04-05	0.0004760721	South America
South America|hCoV-19/Brazil/SP-L9-CD91/2020|EPI ISL 476490|B.1.255|Brazil|2020-03-24	South America|hCoV-19/Colombia/RIS-GVI-98011/2020|EPI ISL 447810|B.1.3|Colombia|2020-04-05	0.0002719575	South America
South America|hCoV-19/Brazil/SC-L16-CD314/2020|EPI ISL 476278|B.1.1.33|Brazil|2020-03-24	South America|hCoV-19/Colombia/RIS-GVI-98011/2020|EPI ISL 447810|B.1.3|Colombia|2020-04-05	0.0004762078	South America
South America|hCoV-19/Brazil/RJ-0248/2020|EPI ISL 470616|B.1.5|Brazil|2020-03-24	South America|hCoV-19/Colombia/RIS-GVI-98011/2020|EPI ISL 447810|B.1.3|Colombia|2020-04-05	0.0003081790	South America
South America|hCoV-19/Brazil/SP-L9-CD140/2020|EPI ISL 476487|B.1.1.33|Brazil|2020-03-24	South America|hCoV-19/Colombia/RIS-GVI-98011/2020|EPI ISL 447810|B.1.3|Colombia|2020-04-05	0.0004453461	South America
South America|hCoV-19/Brazil/SP-L9-CD139/2020|EPI ISL 476486|B.1.1.33|Brazil|2020-03-24	South America|hCoV-19/Colombia/RIS-GVI-98011/2020|EPI ISL 447810|B.1.3|Colombia|2020-04-05	0.0004223473	South America
South America|hCoV-19/Chile/MA-CMM-31600/2020|EPI ISL 459861|B.1|Chile|2020-03-25	South America|hCoV-19/Colombia/RIS-GVI-98011/2020|EPI ISL 447810|B.1.3|Colombia|2020-04-05	0.0001683030	South America
South America|hCoV-19/Brazil/SP-625/2020|EPI ISL 515528|B.1.1.33|Brazil|2020-03-25	South America|hCoV-19/Colombia/RIS-GVI-98011/2020|EPI ISL 447810|B.1.3|Colombia|2020-04-05	0.0004040490	South America
South America|hCoV-19/Brazil/RJ-818/2020|EPI ISL 427303|B.1.1.33|Brazil|2020-03-25	South America|hCoV-19/Colombia/RIS-GVI-98011/2020|EPI ISL 447810|B.1.3|Colombia|2020-04-05	0.0004377295	South America
South America|hCoV-19/Brazil/RJ-1111/2020|EPI ISL 456076|B.1.1.33|Brazil|2020-03-25	South America|hCoV-19/Colombia/RIS-GVI-98011/2020|EPI ISL 447810|B.1.3|Colombia|2020-04-05	0.0004377295	South America
South America|hCoV-19/Brazil/RJ-1119/2020|EPI ISL 456077|B.1.1.33|Brazil|2020-03-25	South America|hCoV-19/Colombia/RIS-GVI-98011/2020|EPI ISL 447810|B.1.3|Colombia|2020-04-05	0.0004040626	South America
South America|hCoV-19/Peru/LIM-INS-017/2020|EPI ISL 490316|B.1.255|Peru|2020-03-25	South America|hCoV-19/Colombia/RIS-GVI-98011/2020|EPI ISL 447810|B.1.3|Colombia|2020-04-05	0.0002371755	South America
South America|hCoV-19/Peru/LIM-INS-024/2020|EPI ISL 491429|A.2|Peru|2020-03-25	South America|hCoV-19/Colombia/RIS-GVI-98011/2020|EPI ISL 447810|B.1.3|Colombia|2020-04-05	0.0006101477	South America
South America|hCoV-19/Peru/LIM-INS-018/2020|EPI ISL 490975|B.1|Peru|2020-03-25	South America|hCoV-19/Colombia/RIS-GVI-98011/2020|EPI ISL 447810|B.1.3|Colombia|2020-04-05	0.0003728000	South America
South America|hCoV-19/Brazil/SP-636/2020|EPI ISL 515550|B.1.1.33|Brazil|2020-03-25	South America|hCoV-19/Colombia/RIS-GVI-98011/2020|EPI ISL 447810|B.1.3|Colombia|2020-04-05	0.0004040627	South America
South America|hCoV-19/Colombia/ANT-UdeA-200325-01/2020|EPI ISL 536399|B.1.5|Colombia|2020-03-25	South America|hCoV-19/Colombia/RIS-GVI-98011/2020|EPI ISL 447810|B.1.3|Colombia|2020-04-05	0.0002693407	South America
South America|hCoV-19/Colombia/MAG-INS-87968/2020|EPI ISL 498152|B.1|Colombia|2020-03-25	South America|hCoV-19/Colombia/RIS-GVI-98011/2020|EPI ISL 447810|B.1.3|Colombia|2020-04-05	0.0003366934	South America
South America|hCoV-19/Chile/AR-ISPCH-14/2020|EPI ISL 445348|B.1.255|Chile|2020-03-25	South America|hCoV-19/Colombia/RIS-GVI-98011/2020|EPI ISL 447810|B.1.3|Colombia|2020-04-05	0.0002356587	South America
South America|hCoV-19/Colombia/ATL-INS-88612/2020|EPI ISL 498155|B.1|Colombia|2020-03-25	South America|hCoV-19/Colombia/RIS-GVI-98011/2020|EPI ISL 447810|B.1.3|Colombia|2020-04-05	0.0001683258	South America
South America|hCoV-19/Uruguay/UY-NYUMC861/2020|EPI ISL 457957|B.1.1.1|Uruguay|2020-03-25	South America|hCoV-19/Colombia/RIS-GVI-98011/2020|EPI ISL 447810|B.1.3|Colombia|2020-04-05	0.0005103727	South America
South America|hCoV-19/Brazil/SP-L11-CD93/2020|EPI ISL 476204|B.1.1.33|Brazil|2020-03-25	South America|hCoV-19/Colombia/RIS-GVI-98011/2020|EPI ISL 447810|B.1.3|Colombia|2020-04-05	0.0005189484	South America
South America|hCoV-19/Brazil/RJ-0249/2020|EPI ISL 470617|B.1.1.33|Brazil|2020-03-25	South America|hCoV-19/Colombia/RIS-GVI-98011/2020|EPI ISL 447810|B.1.3|Colombia|2020-04-05	0.0004150310	South America
South America|hCoV-19/Brazil/RJ-872/2020|EPI ISL 427304|B.1.1.33|Brazil|2020-03-26	South America|hCoV-19/Colombia/RIS-GVI-98011/2020|EPI ISL 447810|B.1.3|Colombia|2020-04-05	0.0004714335	South America
South America|hCoV-19/Brazil/PR-5623/2020|EPI ISL 541346|B.1.3|Brazil|2020-03-26	South America|hCoV-19/Colombia/RIS-GVI-98011/2020|EPI ISL 447810|B.1.3|Colombia|2020-04-05	0.0002356489	South America
South America|hCoV-19/Colombia/CAL-GUR-0072/2020|EPI ISL 447734|A.2|Colombia|2020-03-26	South America|hCoV-19/Colombia/RIS-GVI-98011/2020|EPI ISL 447810|B.1.3|Colombia|2020-04-05	0.0006735487	South America
South America|hCoV-19/Colombia/VAC-GUR-0084/2020|EPI ISL 447735|B.1|Colombia|2020-03-26	South America|hCoV-19/Colombia/RIS-GVI-98011/2020|EPI ISL 447810|B.1.3|Colombia|2020-04-05	0.0001683258	South America
South America|hCoV-19/Colombia/VAC-GUR-0135/2020|EPI ISL 447737|B.1|Colombia|2020-03-26	South America|hCoV-19/Colombia/RIS-GVI-98011/2020|EPI ISL 447810|B.1.3|Colombia|2020-04-05	0.0002020771	South America
South America|hCoV-19/Colombia/BOY-INS-88871/2020|EPI ISL 498158|B|Colombia|2020-03-26	South America|hCoV-19/Colombia/RIS-GVI-98011/2020|EPI ISL 447810|B.1.3|Colombia|2020-04-05	0.0002356776	South America
South America|hCoV-19/Colombia/VAC-GUR-0094/2020|EPI ISL 447736|B.1|Colombia|2020-03-26	South America|hCoV-19/Colombia/RIS-GVI-98011/2020|EPI ISL 447810|B.1.3|Colombia|2020-04-05	0.0002028653	South America
South America|hCoV-19/Uruguay/UY-NYUMC863/2020|EPI ISL 457959|B|Uruguay|2020-03-26	South America|hCoV-19/Colombia/RIS-GVI-98011/2020|EPI ISL 447810|B.1.3|Colombia|2020-04-05	0.0005459600	South America
South America|hCoV-19/Brazil/SC-L17-CD322/2020|EPI ISL 476297|B.1.1.33|Brazil|2020-03-26	South America|hCoV-19/Colombia/RIS-GVI-98011/2020|EPI ISL 447810|B.1.3|Colombia|2020-04-05	0.0004080326	South America
South America|hCoV-19/Brazil/RJ-0250/2020|EPI ISL 470618|B.1.1.33|Brazil|2020-03-26	South America|hCoV-19/Colombia/RIS-GVI-98011/2020|EPI ISL 447810|B.1.3|Colombia|2020-04-05	0.0004084633	South America
South America|hCoV-19/Brazil/SP-L14-CD241/2020|EPI ISL 476245|B.1.1.33|Brazil|2020-03-26	South America|hCoV-19/Colombia/RIS-GVI-98011/2020|EPI ISL 447810|B.1.3|Colombia|2020-04-05	0.0004196748	South America
South America|hCoV-19/Argentina/PAIS-A0003/2020|EPI ISL 430795|B.1|Argentina|2020-03-26	South America|hCoV-19/Colombia/RIS-GVI-98011/2020|EPI ISL 447810|B.1.3|Colombia|2020-04-05	0.0002117657	South America
South America|hCoV-19/Argentina/PAIS-A0004/2020|EPI ISL 430796|B.1.5|Argentina|2020-03-27	South America|hCoV-19/Colombia/RIS-GVI-98011/2020|EPI ISL 447810|B.1.3|Colombia|2020-04-05	0.0003703764	South America
South America|hCoV-19/Argentina/PAIS-A0005/2020|EPI ISL 430797|B.1.1|Argentina|2020-03-27	South America|hCoV-19/Colombia/RIS-GVI-98011/2020|EPI ISL 447810|B.1.3|Colombia|2020-04-05	0.0004046590	South America
South America|hCoV-19/Chile/RM-CMM-32205/2020|EPI ISL 459859|B.1.5|Chile|2020-03-27	South America|hCoV-19/Colombia/RIS-GVI-98011/2020|EPI ISL 447810|B.1.3|Colombia|2020-04-05	0.0002693226	South America
South America|hCoV-19/Peru/LIM-INS-020/2020|EPI ISL 490976|B.1.1.1|Peru|2020-03-27	South America|hCoV-19/Colombia/RIS-GVI-98011/2020|EPI ISL 447810|B.1.3|Colombia|2020-04-05	0.0004747482	South America
South America|hCoV-19/Brazil/RJ-0251/2020|EPI ISL 470619|B.1|Brazil|2020-03-27	South America|hCoV-19/Colombia/RIS-GVI-98011/2020|EPI ISL 447810|B.1.3|Colombia|2020-04-05	0.0002739233	South America
South America|hCoV-19/Brazil/SP-L14-CD260/2020|EPI ISL 476256|B.1|Brazil|2020-03-27	South America|hCoV-19/Colombia/RIS-GVI-98011/2020|EPI ISL 447810|B.1.3|Colombia|2020-04-05	0.0002740079	South America
South America|hCoV-19/Brazil/SP-L14-CD242/2020|EPI ISL 476246|B.1.1.33|Brazil|2020-03-27	South America|hCoV-19/Colombia/RIS-GVI-98011/2020|EPI ISL 447810|B.1.3|Colombia|2020-04-05	0.0004112624	South America
South America|hCoV-19/Brazil/SP-L17-CD324/2020|EPI ISL 476298|B.1.1|Brazil|2020-03-27	South America|hCoV-19/Colombia/RIS-GVI-98011/2020|EPI ISL 447810|B.1.3|Colombia|2020-04-05	0.0004534677	South America
South America|hCoV-19/Brazil/SP-L17-CD327/2020|EPI ISL 476299|B.1.212|Brazil|2020-03-27	South America|hCoV-19/Colombia/RIS-GVI-98011/2020|EPI ISL 447810|B.1.3|Colombia|2020-04-05	0.0003869233	South America
South America|hCoV-19/Chile/RM-ISPCH-75/2020|EPI ISL 445371|B.1.5|Chile|2020-03-28	South America|hCoV-19/Colombia/RIS-GVI-98011/2020|EPI ISL 447810|B.1.3|Colombia|2020-04-05	0.0003030024	South America
South America|hCoV-19/Argentina/PAIS-A0006/2020|EPI ISL 430798|B.1.3|Argentina|2020-03-28	South America|hCoV-19/Colombia/RIS-GVI-98011/2020|EPI ISL 447810|B.1.3|Colombia|2020-04-05	0.0002019735	South America
South America|hCoV-19/Colombia/CUN-GUR-0454/2020|EPI ISL 447744|B.1.255|Colombia|2020-03-28	South America|hCoV-19/Colombia/RIS-GVI-98011/2020|EPI ISL 447810|B.1.3|Colombia|2020-04-05	0.0002356349	South America
South America|hCoV-19/Colombia/RIS-INS-87267/2020|EPI ISL 497745|B.1|Colombia|2020-03-28	South America|hCoV-19/Colombia/RIS-GVI-98011/2020|EPI ISL 447810|B.1.3|Colombia|2020-04-05	0.0001683145	South America
South America|hCoV-19/Brazil/SP-120/2020|EPI ISL 515521|B.1.1.33|Brazil|2020-03-28	South America|hCoV-19/Colombia/RIS-GVI-98011/2020|EPI ISL 447810|B.1.3|Colombia|2020-04-05	0.0004041851	South America
South America|hCoV-19/Brazil/PR-5622/2020|EPI ISL 541345|B.1|Brazil|2020-03-28	South America|hCoV-19/Colombia/RIS-GVI-98011/2020|EPI ISL 447810|B.1.3|Colombia|2020-04-05	0.0002023360	South America
South America|hCoV-19/Uruguay/UY-NYUMC865/2020|EPI ISL 457961|B|Uruguay|2020-03-28	South America|hCoV-19/Colombia/RIS-GVI-98011/2020|EPI ISL 447810|B.1.3|Colombia|2020-04-05	0.0005438263	South America
South America|hCoV-19/Uruguay/UY-NYUMC867/2020|EPI ISL 457963|B.1.1.1|Uruguay|2020-03-28	South America|hCoV-19/Colombia/RIS-GVI-98011/2020|EPI ISL 447810|B.1.3|Colombia|2020-04-05	0.0005098004	South America
South America|hCoV-19/Brazil/CE-L16-CD332/2020|EPI ISL 476281|B.1.1.33|Brazil|2020-03-28	South America|hCoV-19/Colombia/RIS-GVI-98011/2020|EPI ISL 447810|B.1.3|Colombia|2020-04-05	0.0004180227	South America
South America|hCoV-19/Brazil/SP-551/2020|EPI ISL 471554|B.1.1.33|Brazil|2020-03-29	South America|hCoV-19/Colombia/RIS-GVI-98011/2020|EPI ISL 447810|B.1.3|Colombia|2020-04-05	0.0004040488	South America
South America|hCoV-19/Colombia/NAR-GUR-0627/2020|EPI ISL 447749|B.1.1|Colombia|2020-03-29	South America|hCoV-19/Colombia/RIS-GVI-98011/2020|EPI ISL 447810|B.1.3|Colombia|2020-04-05	0.0004131026	South America
South America|hCoV-19/Argentina/PAIS-A0007/2020|EPI ISL 430799|B.1.5|Argentina|2020-03-30	South America|hCoV-19/Colombia/RIS-GVI-98011/2020|EPI ISL 447810|B.1.3|Colombia|2020-04-05	0.0002693225	South America
South America|hCoV-19/Chile/MA-ISPCH-17/2020|EPI ISL 445372|B.1|Chile|2020-03-30	South America|hCoV-19/Colombia/RIS-GVI-98011/2020|EPI ISL 447810|B.1.3|Colombia|2020-04-05	0.0001683032	South America
South America|hCoV-19/Colombia/HUI-GUR-0900/2020|EPI ISL 447752|B.1|Colombia|2020-03-30	South America|hCoV-19/Colombia/RIS-GVI-98011/2020|EPI ISL 447810|B.1.3|Colombia|2020-04-05	0.0004042773	South America
South America|hCoV-19/Colombia/CHO-GUR-0787/2020|EPI ISL 447750|B.1|Colombia|2020-03-30	South America|hCoV-19/Colombia/RIS-GVI-98011/2020|EPI ISL 447810|B.1.3|Colombia|2020-04-05	0.0002019777	South America
South America|hCoV-19/Brazil/RJ-899/2020|EPI ISL 456071|B.1.1.33|Brazil|2020-03-30	South America|hCoV-19/Colombia/RIS-GVI-98011/2020|EPI ISL 447810|B.1.3|Colombia|2020-04-05	0.0004716363	South America
South America|hCoV-19/Colombia/NAR-INS-94679/2020|EPI ISL 498162|A.2|Colombia|2020-03-30	South America|hCoV-19/Colombia/RIS-GVI-98011/2020|EPI ISL 447810|B.1.3|Colombia|2020-04-05	0.0006399002	South America
South America|hCoV-19/Colombia/ATL-INS-88712/2020|EPI ISL 498156|B.1.5|Colombia|2020-03-30	South America|hCoV-19/Colombia/RIS-GVI-98011/2020|EPI ISL 447810|B.1.3|Colombia|2020-04-05	0.0002693407	South America
South America|hCoV-19/Chile/VS-ISPCH-5/2020|EPI ISL 445337|B.1|Chile|2020-03-30	South America|hCoV-19/Colombia/RIS-GVI-98011/2020|EPI ISL 447810|B.1.3|Colombia|2020-04-05	0.0002019887	South America
South America|hCoV-19/Colombia/BOY-INS-88859/2020|EPI ISL 498157|B.1.255|Colombia|2020-03-30	South America|hCoV-19/Colombia/RIS-GVI-98011/2020|EPI ISL 447810|B.1.3|Colombia|2020-04-05	0.0002356666	South America
South America|hCoV-19/Colombia/BOL-INS-94411/2020|EPI ISL 498161|B.1|Colombia|2020-03-30	South America|hCoV-19/Colombia/RIS-GVI-98011/2020|EPI ISL 447810|B.1.3|Colombia|2020-04-05	0.0002693483	South America
South America|hCoV-19/Brazil/RJ-0252/2020|EPI ISL 470620|B.1.1.33|Brazil|2020-03-30	South America|hCoV-19/Colombia/RIS-GVI-98011/2020|EPI ISL 447810|B.1.3|Colombia|2020-04-05	0.0004758392	South America
South America|hCoV-19/Brazil/CE-L16-CD344/2020|EPI ISL 476288|B.1.5|Brazil|2020-03-30	South America|hCoV-19/Colombia/RIS-GVI-98011/2020|EPI ISL 447810|B.1.3|Colombia|2020-04-05	0.0003060047	South America
South America|hCoV-19/Brazil/CE-L16-CD346/2020|EPI ISL 476289|B.1.212|Brazil|2020-03-30	South America|hCoV-19/Colombia/RIS-GVI-98011/2020|EPI ISL 447810|B.1.3|Colombia|2020-04-05	0.0004080860	South America
South America|hCoV-19/Ecuador/HGSQ-USFQ-018/2020|EPI ISL 422563|B.1.1|Ecuador|2020-03-30	South America|hCoV-19/Colombia/RIS-GVI-98011/2020|EPI ISL 447810|B.1.3|Colombia|2020-04-05	0.0004488782	South America
South America|hCoV-19/Brazil/SP-L15-CD272/2020|EPI ISL 476265|B.1.255|Brazil|2020-03-30	South America|hCoV-19/Colombia/RIS-GVI-98011/2020|EPI ISL 447810|B.1.3|Colombia|2020-04-05	0.0002397335	South America
South America|hCoV-19/Brazil/SC-L16-CD350/2020|EPI ISL 476292|B.1.1.33|Brazil|2020-03-30	South America|hCoV-19/Colombia/RIS-GVI-98011/2020|EPI ISL 447810|B.1.3|Colombia|2020-04-05	0.0004111075	South America
South America|hCoV-19/Brazil/SP-L16-CD339/2020|EPI ISL 476286|B.1.1.33|Brazil|2020-03-30	South America|hCoV-19/Colombia/RIS-GVI-98011/2020|EPI ISL 447810|B.1.3|Colombia|2020-04-05	0.0004111497	South America
South America|hCoV-19/Brazil/SP-L15-CD274/2020|EPI ISL 476267|B.1.1|Brazil|2020-03-30	South America|hCoV-19/Colombia/RIS-GVI-98011/2020|EPI ISL 447810|B.1.3|Colombia|2020-04-05	0.0004499661	South America
South America|hCoV-19/Uruguay/UY-NYUMC866/2020|EPI ISL 457962|B.1.1.1|Uruguay|2020-03-30	South America|hCoV-19/Colombia/RIS-GVI-98011/2020|EPI ISL 447810|B.1.3|Colombia|2020-04-05	0.0005232057	South America
South America|hCoV-19/Brazil/SP-L15-CD283/2020|EPI ISL 476274|B.1.1.33|Brazil|2020-03-30	South America|hCoV-19/Colombia/RIS-GVI-98011/2020|EPI ISL 447810|B.1.3|Colombia|2020-04-05	0.0004535006	South America
South America|hCoV-19/Colombia/HUI-GUR-0920/2020|EPI ISL 447753|B.1.5|Colombia|2020-03-30	South America|hCoV-19/Colombia/RIS-GVI-98011/2020|EPI ISL 447810|B.1.3|Colombia|2020-04-05	0.0003160144	South America
South America|hCoV-19/Peru/ANC-INS-132/2020|EPI ISL 536529|B.1.1.1|Peru|2020-03-31	South America|hCoV-19/Colombia/RIS-GVI-98011/2020|EPI ISL 447810|B.1.3|Colombia|2020-04-05	0.0005051068	South America
South America|hCoV-19/Argentina/PAIS-A0009/2020|EPI ISL 430801|B.1.5|Argentina|2020-03-31	South America|hCoV-19/Colombia/RIS-GVI-98011/2020|EPI ISL 447810|B.1.3|Colombia|2020-04-05	0.0002693226	South America
South America|hCoV-19/Brazil/SP-122/2020|EPI ISL 515522|B.1.1.33|Brazil|2020-03-31	South America|hCoV-19/Colombia/RIS-GVI-98011/2020|EPI ISL 447810|B.1.3|Colombia|2020-04-05	0.0004040490	South America
South America|hCoV-19/Argentina/PAIS-A0011/2020|EPI ISL 430802|B.1.1|Argentina|2020-03-31	South America|hCoV-19/Colombia/RIS-GVI-98011/2020|EPI ISL 447810|B.1.3|Colombia|2020-04-05	0.0003703874	South America
South America|hCoV-19/Colombia/RIS-GUV-92087/2020|EPI ISL 447760|B.1.8|Colombia|2020-03-31	South America|hCoV-19/Colombia/RIS-GVI-98011/2020|EPI ISL 447810|B.1.3|Colombia|2020-04-05	0.0002693226	South America
South America|hCoV-19/Colombia/HUI-GUV-92061/2020|EPI ISL 447759|B.1.5|Colombia|2020-03-31	South America|hCoV-19/Colombia/RIS-GVI-98011/2020|EPI ISL 447810|B.1.3|Colombia|2020-04-05	0.0002693588	South America
South America|hCoV-19/Colombia/VAC-GUV-92034/2020|EPI ISL 447755|B.1.5|Colombia|2020-03-31	South America|hCoV-19/Colombia/RIS-GVI-98011/2020|EPI ISL 447810|B.1.3|Colombia|2020-04-05	0.0003705025	South America
South America|hCoV-19/Colombia/VAC-GUV-92042/2020|EPI ISL 447756|B.1.5|Colombia|2020-03-31	South America|hCoV-19/Colombia/RIS-GVI-98011/2020|EPI ISL 447810|B.1.3|Colombia|2020-04-05	0.0003031414	South America
South America|hCoV-19/Peru/ICA-INS-040/2020|EPI ISL 491462|B.1.1.1|Peru|2020-03-31	South America|hCoV-19/Colombia/RIS-GVI-98011/2020|EPI ISL 447810|B.1.3|Colombia|2020-04-05	0.0005084356	South America
South America|hCoV-19/Colombia/MAG-INS-95839/2020|EPI ISL 498166|B.1.255|Colombia|2020-03-31	South America|hCoV-19/Colombia/RIS-GVI-98011/2020|EPI ISL 447810|B.1.3|Colombia|2020-04-05	0.0002693337	South America
South America|hCoV-19/Colombia/CAU-INS-89002/2020|EPI ISL 498159|B.1|Colombia|2020-03-31	South America|hCoV-19/Colombia/RIS-GVI-98011/2020|EPI ISL 447810|B.1.3|Colombia|2020-04-05	0.0002356697	South America
South America|hCoV-19/Colombia/CES-INS-89781/2020|EPI ISL 498160|B.1.255|Colombia|2020-03-31	South America|hCoV-19/Colombia/RIS-GVI-98011/2020|EPI ISL 447810|B.1.3|Colombia|2020-04-05	0.0002356587	South America
South America|hCoV-19/Colombia/ANT-GUV-92256/2020|EPI ISL 447768|B.1|Colombia|2020-03-31	South America|hCoV-19/Colombia/RIS-GVI-98011/2020|EPI ISL 447810|B.1.3|Colombia|2020-04-05	0.0001684109	South America
South America|hCoV-19/Colombia/ANT-GUV-92146/2020|EPI ISL 447761|B|Colombia|2020-03-31	South America|hCoV-19/Colombia/RIS-GVI-98011/2020|EPI ISL 447810|B.1.3|Colombia|2020-04-05	0.0004048206	South America
South America|hCoV-19/Brazil/MA-L17-CD363/2020|EPI ISL 476309|B.1.1.33|Brazil|2020-03-31	South America|hCoV-19/Colombia/RIS-GVI-98011/2020|EPI ISL 447810|B.1.3|Colombia|2020-04-05	0.0004453461	South America
South America|hCoV-19/Brazil/BA-L17-CD359/2020|EPI ISL 476305|B.1.1.33|Brazil|2020-03-31	South America|hCoV-19/Colombia/RIS-GVI-98011/2020|EPI ISL 447810|B.1.3|Colombia|2020-04-05	0.0004453460	South America
South America|hCoV-19/Brazil/PR-L17-CD365/2020|EPI ISL 476311|B.1.1|Brazil|2020-03-31	South America|hCoV-19/Colombia/RIS-GVI-98011/2020|EPI ISL 447810|B.1.3|Colombia|2020-04-05	0.0003768450	South America
South America|hCoV-19/Brazil/SC-L17-CD372/2020|EPI ISL 476317|B.1.1.33|Brazil|2020-03-31	South America|hCoV-19/Colombia/RIS-GVI-98011/2020|EPI ISL 447810|B.1.3|Colombia|2020-04-05	0.0004144861	South America
South America|hCoV-19/Brazil/CE-L17-CD361/2020|EPI ISL 476307|B.1.212|Brazil|2020-03-31	South America|hCoV-19/Colombia/RIS-GVI-98011/2020|EPI ISL 447810|B.1.3|Colombia|2020-04-05	0.0003798987	South America
South America|hCoV-19/Brazil/SP-L17-CD357/2020|EPI ISL 476303|B.1.1.33|Brazil|2020-03-31	South America|hCoV-19/Colombia/RIS-GVI-98011/2020|EPI ISL 447810|B.1.3|Colombia|2020-04-05	0.0004490368	South America
South America|hCoV-19/Colombia/HUI-GUV-92060/2020|EPI ISL 447758|B.1.5|Colombia|2020-03-31	South America|hCoV-19/Colombia/RIS-GVI-98011/2020|EPI ISL 447810|B.1.3|Colombia|2020-04-05	0.0002806410	South America
South America|hCoV-19/Peru/CAL-INS-135/2020|EPI ISL 536530|B.1.1|Peru|2020-03-31	South America|hCoV-19/Colombia/RIS-GVI-98011/2020|EPI ISL 447810|B.1.3|Colombia|2020-04-05	0.0005652205	South America
South America|hCoV-19/Argentina/PAIS-A0012/2020|EPI ISL 430803|B.1.5|Argentina|2020-04-01	South America|hCoV-19/Colombia/RIS-GVI-98011/2020|EPI ISL 447810|B.1.3|Colombia|2020-04-05	0.0003366676	South America
South America|hCoV-19/Brazil/SP-137/2020|EPI ISL 515543|B.1.1.33|Brazil|2020-04-01	South America|hCoV-19/Colombia/RIS-GVI-98011/2020|EPI ISL 447810|B.1.3|Colombia|2020-04-05	0.0004377500	South America
South America|hCoV-19/Peru/LAM-INS-126/2020|EPI ISL 536524|C.14|Peru|2020-04-01	South America|hCoV-19/Colombia/RIS-GVI-98011/2020|EPI ISL 447810|B.1.3|Colombia|2020-04-05	0.0005388191	South America
South America|hCoV-19/Chile/RM-ISPCH-56/2020|EPI ISL 445352|B.1.1.33|Chile|2020-04-01	South America|hCoV-19/Colombia/RIS-GVI-98011/2020|EPI ISL 447810|B.1.3|Colombia|2020-04-05	0.0004040490	South America
South America|hCoV-19/Peru/JUN-INS-131/2020|EPI ISL 536528|B.1|Peru|2020-04-01	South America|hCoV-19/Colombia/RIS-GVI-98011/2020|EPI ISL 447810|B.1.3|Colombia|2020-04-05	0.0003366437	South America
South America|hCoV-19/Peru/LAM-INS-125/2020|EPI ISL 536523|C.14|Peru|2020-04-01	South America|hCoV-19/Colombia/RIS-GVI-98011/2020|EPI ISL 447810|B.1.3|Colombia|2020-04-05	0.0005725347	South America
South America|hCoV-19/Argentina/PAIS-A0013/2020|EPI ISL 430804|B.1.5|Argentina|2020-04-01	South America|hCoV-19/Colombia/RIS-GVI-98011/2020|EPI ISL 447810|B.1.3|Colombia|2020-04-05	0.0002693226	South America
South America|hCoV-19/Peru/LAM-INS-169/2020|EPI ISL 536562|B.1.1.1|Peru|2020-04-01	South America|hCoV-19/Colombia/RIS-GVI-98011/2020|EPI ISL 447810|B.1.3|Colombia|2020-04-05	0.0005388191	South America
South America|hCoV-19/Argentina/PAIS-A0014/2020|EPI ISL 430805|B.1.1|Argentina|2020-04-01	South America|hCoV-19/Colombia/RIS-GVI-98011/2020|EPI ISL 447810|B.1.3|Colombia|2020-04-05	0.0004383903	South America
South America|hCoV-19/Chile/RM-ISPCH-54/2020|EPI ISL 445350|B.1.1.1|Chile|2020-04-01	South America|hCoV-19/Colombia/RIS-GVI-98011/2020|EPI ISL 447810|B.1.3|Colombia|2020-04-05	0.0005051081	South America
South America|hCoV-19/Brazil/RJ-1065/2020|EPI ISL 456074|B.1.1.33|Brazil|2020-04-01	South America|hCoV-19/Colombia/RIS-GVI-98011/2020|EPI ISL 447810|B.1.3|Colombia|2020-04-05	0.0004377295	South America
South America|hCoV-19/Brazil/RJ-1056/2020|EPI ISL 456072|B.1.1.33|Brazil|2020-04-01	South America|hCoV-19/Colombia/RIS-GVI-98011/2020|EPI ISL 447810|B.1.3|Colombia|2020-04-05	0.0004040490	South America
South America|hCoV-19/Colombia/MAG-GVI-93457/2020|EPI ISL 447778|B.1.255|Colombia|2020-04-01	South America|hCoV-19/Colombia/RIS-GVI-98011/2020|EPI ISL 447810|B.1.3|Colombia|2020-04-05	0.0002693156	South America
South America|hCoV-19/Colombia/VAC-GVI-93366/2020|EPI ISL 447774|B.1|Colombia|2020-04-01	South America|hCoV-19/Colombia/RIS-GVI-98011/2020|EPI ISL 447810|B.1.3|Colombia|2020-04-05	0.0001683258	South America
South America|hCoV-19/Colombia/ANT-GUV-92250/2020|EPI ISL 447766|B.1|Colombia|2020-04-01	South America|hCoV-19/Colombia/RIS-GVI-98011/2020|EPI ISL 447810|B.1.3|Colombia|2020-04-05	0.0001683258	South America
South America|hCoV-19/Colombia/VAC-GVI-93467/2020|EPI ISL 447779|B.1.1|Colombia|2020-04-01	South America|hCoV-19/Colombia/RIS-GVI-98011/2020|EPI ISL 447810|B.1.3|Colombia|2020-04-05	0.0003704200	South America
South America|hCoV-19/Colombia/MAG-GVI-93450/2020|EPI ISL 447777|B.1.255|Colombia|2020-04-01	South America|hCoV-19/Colombia/RIS-GVI-98011/2020|EPI ISL 447810|B.1.3|Colombia|2020-04-05	0.0002357381	South America
South America|hCoV-19/Colombia/VAC-GVI-93470/2020|EPI ISL 447780|B.1|Colombia|2020-04-01	South America|hCoV-19/Colombia/RIS-GVI-98011/2020|EPI ISL 447810|B.1.3|Colombia|2020-04-05	0.0002021300	South America
South America|hCoV-19/Colombia/VAC-GVI-93381/2020|EPI ISL 447775|B.1|Colombia|2020-04-01	South America|hCoV-19/Colombia/RIS-GVI-98011/2020|EPI ISL 447810|B.1.3|Colombia|2020-04-05	0.0001684449	South America
South America|hCoV-19/Peru/LAM-INS-034/2020|EPI ISL 491459|C.14|Peru|2020-04-01	South America|hCoV-19/Colombia/RIS-GVI-98011/2020|EPI ISL 447810|B.1.3|Colombia|2020-04-05	0.0005423434	South America
South America|hCoV-19/Peru/LIM-INS-060/2020|EPI ISL 524473|B.1.1|Peru|2020-04-01	South America|hCoV-19/Colombia/RIS-GVI-98011/2020|EPI ISL 447810|B.1.3|Colombia|2020-04-05	0.0004067106	South America
South America|hCoV-19/Peru/LAM-INS-038/2020|EPI ISL 491461|C.14|Peru|2020-04-01	South America|hCoV-19/Colombia/RIS-GVI-98011/2020|EPI ISL 447810|B.1.3|Colombia|2020-04-05	0.0005762798	South America
South America|hCoV-19/Peru/LAM-INS-035/2020|EPI ISL 491460|B.1.1.1|Peru|2020-04-01	South America|hCoV-19/Colombia/RIS-GVI-98011/2020|EPI ISL 447810|B.1.3|Colombia|2020-04-05	0.0005423434	South America
South America|hCoV-19/Peru/CAJ-INS-057/2020|EPI ISL 517713|B.1.1.1|Peru|2020-04-01	South America|hCoV-19/Colombia/RIS-GVI-98011/2020|EPI ISL 447810|B.1.3|Colombia|2020-04-05	0.0005084356	South America
South America|hCoV-19/Chile/RM-ISPCH-53/2020|EPI ISL 449800|B.1.5|Chile|2020-04-01	South America|hCoV-19/Colombia/RIS-GVI-98011/2020|EPI ISL 447810|B.1.3|Colombia|2020-04-05	0.0006737952	South America
South America|hCoV-19/Brazil/RJ-1058/2020|EPI ISL 456073|B.1.1.33|Brazil|2020-04-01	South America|hCoV-19/Colombia/RIS-GVI-98011/2020|EPI ISL 447810|B.1.3|Colombia|2020-04-05	0.0004379269	South America
South America|hCoV-19/Colombia/VAC-GVI-93352/2020|EPI ISL 447771|B.1|Colombia|2020-04-01	South America|hCoV-19/Colombia/RIS-GVI-98011/2020|EPI ISL 447810|B.1.3|Colombia|2020-04-05	0.0001683768	South America
South America|hCoV-19/Colombia/COR-INS-95319/2020|EPI ISL 498163|B.1|Colombia|2020-04-01	South America|hCoV-19/Colombia/RIS-GVI-98011/2020|EPI ISL 447810|B.1.3|Colombia|2020-04-05	0.0002356776	South America
South America|hCoV-19/Colombia/VAC-INS-96183/2020|EPI ISL 456147|B.1|Colombia|2020-04-01	South America|hCoV-19/Colombia/RIS-GVI-98011/2020|EPI ISL 447810|B.1.3|Colombia|2020-04-05	0.0002020865	South America
South America|hCoV-19/Colombia/VAC-INS-96176/2020|EPI ISL 456152|B|Colombia|2020-04-01	South America|hCoV-19/Colombia/RIS-GVI-98011/2020|EPI ISL 447810|B.1.3|Colombia|2020-04-05	0.0005395206	South America
South America|hCoV-19/Peru/JUN-INS-127/2020|EPI ISL 536525|B.1|Peru|2020-04-01	South America|hCoV-19/Colombia/RIS-GVI-98011/2020|EPI ISL 447810|B.1.3|Colombia|2020-04-05	0.0003717795	South America
South America|hCoV-19/Colombia/ANT-GUV-92252/2020|EPI ISL 447767|B|Colombia|2020-04-01	South America|hCoV-19/Colombia/RIS-GVI-98011/2020|EPI ISL 447810|B.1.3|Colombia|2020-04-05	0.0005080817	South America
South America|hCoV-19/Colombia/CUN-GVI-93301/2020|EPI ISL 447769|B.1.255|Colombia|2020-04-01	South America|hCoV-19/Colombia/RIS-GVI-98011/2020|EPI ISL 447810|B.1.3|Colombia|2020-04-05	0.0003048916	South America
South America|hCoV-19/Peru/LAM-INS-170/2020|EPI ISL 536563|B.1.1.1|Peru|2020-04-01	South America|hCoV-19/Colombia/RIS-GVI-98011/2020|EPI ISL 447810|B.1.3|Colombia|2020-04-05	0.0005754561	South America
South America|hCoV-19/Peru/LAM-INS-171/2020|EPI ISL 536564|B.1.5|Peru|2020-04-01	South America|hCoV-19/Colombia/RIS-GVI-98011/2020|EPI ISL 447810|B.1.3|Colombia|2020-04-05	0.0004411025	South America
South America|hCoV-19/Brazil/PA-0227/2020|EPI ISL 470601|B.1.1.33|Brazil|2020-04-01	South America|hCoV-19/Colombia/RIS-GVI-98011/2020|EPI ISL 447810|B.1.3|Colombia|2020-04-05	0.0004793702	South America
South America|hCoV-19/Brazil/SC-L19-CD399/2020|EPI ISL 476324|B.1.1.33|Brazil|2020-04-01	South America|hCoV-19/Colombia/RIS-GVI-98011/2020|EPI ISL 447810|B.1.3|Colombia|2020-04-05	0.0004108541	South America
South America|hCoV-19/Brazil/SP-L19-CD391/2020|EPI ISL 476320|B.1.212|Brazil|2020-04-01	South America|hCoV-19/Colombia/RIS-GVI-98011/2020|EPI ISL 447810|B.1.3|Colombia|2020-04-05	0.0003423286	South America
South America|hCoV-19/Brazil/RS-L19-CD390/2020|EPI ISL 476319|B.1.1.33|Brazil|2020-04-01	South America|hCoV-19/Colombia/RIS-GVI-98011/2020|EPI ISL 447810|B.1.3|Colombia|2020-04-05	0.0004793678	South America
South America|hCoV-19/Brazil/PA-0229/2020|EPI ISL 470603|B.1.1.1|Brazil|2020-04-01	South America|hCoV-19/Colombia/RIS-GVI-98011/2020|EPI ISL 447810|B.1.3|Colombia|2020-04-05	0.0005136580	South America
South America|hCoV-19/Brazil/RJ-0254/2020|EPI ISL 470622|B.39|Brazil|2020-04-01	South America|hCoV-19/Colombia/RIS-GVI-98011/2020|EPI ISL 447810|B.1.3|Colombia|2020-04-05	0.0005821765	South America
South America|hCoV-19/Brazil/AM-0201/2020|EPI ISL 470568|B.1|Brazil|2020-04-01	South America|hCoV-19/Colombia/RIS-GVI-98011/2020|EPI ISL 447810|B.1.3|Colombia|2020-04-05	0.0003424783	South America
South America|hCoV-19/Peru/JUN-INS-128/2020|EPI ISL 536526|B.1.5|Peru|2020-04-01	South America|hCoV-19/Colombia/RIS-GVI-98011/2020|EPI ISL 447810|B.1.3|Colombia|2020-04-05	0.0004109997	South America
South America|hCoV-19/Colombia/un-CIAT-01/2020|EPI ISL 445085|B.1|Colombia|2020-04-02	South America|hCoV-19/Colombia/RIS-GVI-98011/2020|EPI ISL 447810|B.1.3|Colombia|2020-04-05	0.0002019775	South America
South America|hCoV-19/Argentina/PAIS-A0016/2020|EPI ISL 430807|B.1.1|Argentina|2020-04-02	South America|hCoV-19/Colombia/RIS-GVI-98011/2020|EPI ISL 447810|B.1.3|Colombia|2020-04-05	0.0004040595	South America
South America|hCoV-19/Brazil/SP-124/2020|EPI ISL 515523|B.1.1.33|Brazil|2020-04-02	South America|hCoV-19/Colombia/RIS-GVI-98011/2020|EPI ISL 447810|B.1.3|Colombia|2020-04-05	0.0004040490	South America
South America|hCoV-19/Brazil/RJ-1595/2020|EPI ISL 467346|B.39|Brazil|2020-04-02	South America|hCoV-19/Colombia/RIS-GVI-98011/2020|EPI ISL 447810|B.1.3|Colombia|2020-04-05	0.0007746889	South America
South America|hCoV-19/Brazil/RJ-1100/2020|EPI ISL 456075|B.1.1.33|Brazil|2020-04-02	South America|hCoV-19/Colombia/RIS-GVI-98011/2020|EPI ISL 447810|B.1.3|Colombia|2020-04-05	0.0004377295	South America
South America|hCoV-19/Brazil/RJ-1574/2020|EPI ISL 467345|B.1.1.33|Brazil|2020-04-02	South America|hCoV-19/Colombia/RIS-GVI-98011/2020|EPI ISL 447810|B.1.3|Colombia|2020-04-05	0.0004377295	South America
South America|hCoV-19/Brazil/RJ-1555/2020|EPI ISL 467344|B.39|Brazil|2020-04-02	South America|hCoV-19/Colombia/RIS-GVI-98011/2020|EPI ISL 447810|B.1.3|Colombia|2020-04-05	0.0006399252	South America
South America|hCoV-19/Colombia/VAC-GVI-93511/2020|EPI ISL 447785|B.1|Colombia|2020-04-02	South America|hCoV-19/Colombia/RIS-GVI-98011/2020|EPI ISL 447810|B.1.3|Colombia|2020-04-05	0.0001683258	South America
South America|hCoV-19/Brazil/RJ-1600/2020|EPI ISL 456082|B.1.1.33|Brazil|2020-04-02	South America|hCoV-19/Colombia/RIS-GVI-98011/2020|EPI ISL 447810|B.1.3|Colombia|2020-04-05	0.0004379121	South America
South America|hCoV-19/Peru/LOR-INS-058/2020|EPI ISL 514317|B.1.1|Peru|2020-04-02	South America|hCoV-19/Colombia/RIS-GVI-98011/2020|EPI ISL 447810|B.1.3|Colombia|2020-04-05	0.0003727922	South America
South America|hCoV-19/Chile/RM-ISPCH-57/2020|EPI ISL 445353|B.1.1|Chile|2020-04-02	South America|hCoV-19/Colombia/RIS-GVI-98011/2020|EPI ISL 447810|B.1.3|Colombia|2020-04-05	0.0003703999	South America
South America|hCoV-19/Chile/RM-ISPCH-55/2020|EPI ISL 445351|B.40|Chile|2020-04-02	South America|hCoV-19/Colombia/RIS-GVI-98011/2020|EPI ISL 447810|B.1.3|Colombia|2020-04-05	0.0006062235	South America
South America|hCoV-19/Venezuela/VEN-89312/2020|EPI ISL 476702|B.1.1|Venezuela|2020-04-02	South America|hCoV-19/Colombia/RIS-GVI-98011/2020|EPI ISL 447810|B.1.3|Colombia|2020-04-05	0.0003719071	South America
South America|hCoV-19/Brazil/RJ-0255/2020|EPI ISL 470623|B.1.1.33|Brazil|2020-04-02	South America|hCoV-19/Colombia/RIS-GVI-98011/2020|EPI ISL 447810|B.1.3|Colombia|2020-04-05	0.0004418499	South America
South America|hCoV-19/Brazil/AM-0203/2020|EPI ISL 470570|B.1.1.33|Brazil|2020-04-02	South America|hCoV-19/Colombia/RIS-GVI-98011/2020|EPI ISL 447810|B.1.3|Colombia|2020-04-05	0.0004793578	South America
South America|hCoV-19/Brazil/GO-L19-CD413/2020|EPI ISL 476336|B.1.5|Brazil|2020-04-02	South America|hCoV-19/Colombia/RIS-GVI-98011/2020|EPI ISL 447810|B.1.3|Colombia|2020-04-05	0.0003081050	South America
South America|hCoV-19/Brazil/MA-L19-CD403/2020|EPI ISL 476327|B.1.1.33|Brazil|2020-04-02	South America|hCoV-19/Colombia/RIS-GVI-98011/2020|EPI ISL 447810|B.1.3|Colombia|2020-04-05	0.0003765899	South America
South America|hCoV-19/Brazil/CE-L19-CD408/2020|EPI ISL 476331|B.1.212|Brazil|2020-04-02	South America|hCoV-19/Colombia/RIS-GVI-98011/2020|EPI ISL 447810|B.1.3|Colombia|2020-04-05	0.0003423403	South America
South America|hCoV-19/Brazil/CE-0206/2020|EPI ISL 470573|B.1.212|Brazil|2020-04-02	South America|hCoV-19/Colombia/RIS-GVI-98011/2020|EPI ISL 447810|B.1.3|Colombia|2020-04-05	0.0003774585	South America
South America|hCoV-19/Brazil/RS-L19-CD412/2020|EPI ISL 476335|B.1.1.33|Brazil|2020-04-02	South America|hCoV-19/Colombia/RIS-GVI-98011/2020|EPI ISL 447810|B.1.3|Colombia|2020-04-05	0.0004142713	South America
South America|hCoV-19/Brazil/MA-L19-CD407/2020|EPI ISL 476330|B.1.1.33|Brazil|2020-04-02	South America|hCoV-19/Colombia/RIS-GVI-98011/2020|EPI ISL 447810|B.1.3|Colombia|2020-04-05	0.0004496479	South America
South America|hCoV-19/Brazil/PA-0232/2020|EPI ISL 470606|B.1.1.33|Brazil|2020-04-02	South America|hCoV-19/Colombia/RIS-GVI-98011/2020|EPI ISL 447810|B.1.3|Colombia|2020-04-05	0.0004496738	South America
South America|hCoV-19/Brazil/AM-0204/2020|EPI ISL 470571|B.1|Brazil|2020-04-02	South America|hCoV-19/Colombia/RIS-GVI-98011/2020|EPI ISL 447810|B.1.3|Colombia|2020-04-05	0.0003139394	South America
South America|hCoV-19/Brazil/SP-L20-CD416/2020|EPI ISL 476351|B.1.1.33|Brazil|2020-04-02	South America|hCoV-19/Colombia/RIS-GVI-98011/2020|EPI ISL 447810|B.1.3|Colombia|2020-04-05	0.0004534524	South America
South America|hCoV-19/Brazil/GO-L19-CD410/2020|EPI ISL 476333|B.1.5|Brazil|2020-04-02	South America|hCoV-19/Colombia/RIS-GVI-98011/2020|EPI ISL 447810|B.1.3|Colombia|2020-04-05	0.0002791209	South America
South America|hCoV-19/Brazil/SP-L22-CD475/2020|EPI ISL 476374|B.1.1.33|Brazil|2020-04-02	South America|hCoV-19/Colombia/RIS-GVI-98011/2020|EPI ISL 447810|B.1.3|Colombia|2020-04-05	0.0004537370	South America
South America|hCoV-19/Colombia/VAC-GVI-93476/2020|EPI ISL 447782|B.1|Colombia|2020-04-02	South America|hCoV-19/Colombia/RIS-GVI-98011/2020|EPI ISL 447810|B.1.3|Colombia|2020-04-05	0.0001752754	South America
South America|hCoV-19/Colombia/VAC-GVI-93496/2020|EPI ISL 447784|B.1|Colombia|2020-04-02	South America|hCoV-19/Colombia/RIS-GVI-98011/2020|EPI ISL 447810|B.1.3|Colombia|2020-04-05	0.0001758238	South America
South America|hCoV-19/Brazil/AP-IEC-162620/2020|EPI ISL 524792|B.1.1.33|Brazil|2020-04-03	South America|hCoV-19/Colombia/RIS-GVI-98011/2020|EPI ISL 447810|B.1.3|Colombia|2020-04-05	0.0004377294	South America
South America|hCoV-19/Brazil/SP-177/2020|EPI ISL 523973|B.1.1.33|Brazil|2020-04-03	South America|hCoV-19/Colombia/RIS-GVI-98011/2020|EPI ISL 447810|B.1.3|Colombia|2020-04-05	0.0004714115	South America
South America|hCoV-19/Argentina/PAIS-A0017/2020|EPI ISL 430808|B.1.1.1|Argentina|2020-04-03	South America|hCoV-19/Colombia/RIS-GVI-98011/2020|EPI ISL 447810|B.1.3|Colombia|2020-04-05	0.0005388443	South America
South America|hCoV-19/Brazil/AP-IEC-162741/2020|EPI ISL 458138|B.1.1.33|Brazil|2020-04-03	South America|hCoV-19/Colombia/RIS-GVI-98011/2020|EPI ISL 447810|B.1.3|Colombia|2020-04-05	0.0004714115	South America
South America|hCoV-19/Colombia/VAC-GVI-93534/2020|EPI ISL 447786|B.1|Colombia|2020-04-03	South America|hCoV-19/Colombia/RIS-GVI-98011/2020|EPI ISL 447810|B.1.3|Colombia|2020-04-05	0.0001683088	South America
South America|hCoV-19/Colombia/VAC-GVI-93538/2020|EPI ISL 447790|B.1|Colombia|2020-04-03	South America|hCoV-19/Colombia/RIS-GVI-98011/2020|EPI ISL 447810|B.1.3|Colombia|2020-04-05	0.0002356886	South America
South America|hCoV-19/Colombia/VAC-GVI-93537/2020|EPI ISL 447789|B.1.1|Colombia|2020-04-03	South America|hCoV-19/Colombia/RIS-GVI-98011/2020|EPI ISL 447810|B.1.3|Colombia|2020-04-05	0.0004714750	South America
South America|hCoV-19/Brazil/RJ-1402/2020|EPI ISL 456079|B.1.1.33|Brazil|2020-04-03	South America|hCoV-19/Colombia/RIS-GVI-98011/2020|EPI ISL 447810|B.1.3|Colombia|2020-04-05	0.0004378917	South America
South America|hCoV-19/Colombia/VAC-GVI-97210/2020|EPI ISL 447794|B.1.1|Colombia|2020-04-03	South America|hCoV-19/Colombia/RIS-GVI-98011/2020|EPI ISL 447810|B.1.3|Colombia|2020-04-05	0.0004041788	South America
South America|hCoV-19/Colombia/VAC-GVI-97203/2020|EPI ISL 447793|B.1|Colombia|2020-04-03	South America|hCoV-19/Colombia/RIS-GVI-98011/2020|EPI ISL 447810|B.1.3|Colombia|2020-04-05	0.0001683712	South America
South America|hCoV-19/Colombia/VAC-GVI-97161/2020|EPI ISL 447791|B.1|Colombia|2020-04-03	South America|hCoV-19/Colombia/RIS-GVI-98011/2020|EPI ISL 447810|B.1.3|Colombia|2020-04-05	0.0001684449	South America
South America|hCoV-19/Chile/RM-ISPCH-76/2020|EPI ISL 445373|B.1.1.33|Chile|2020-04-03	South America|hCoV-19/Colombia/RIS-GVI-98011/2020|EPI ISL 447810|B.1.3|Colombia|2020-04-05	0.0004377590	South America
South America|hCoV-19/Colombia/CUN-INS-96791/2020|EPI ISL 498167|B.1|Colombia|2020-04-03	South America|hCoV-19/Colombia/RIS-GVI-98011/2020|EPI ISL 447810|B.1.3|Colombia|2020-04-05	0.0002356776	South America
South America|hCoV-19/Colombia/VAC-GVI-97181/2020|EPI ISL 447792|B.1.255|Colombia|2020-04-03	South America|hCoV-19/Colombia/RIS-GVI-98011/2020|EPI ISL 447810|B.1.3|Colombia|2020-04-05	0.0003704132	South America
South America|hCoV-19/Brazil/RJ-0256/2020|EPI ISL 470624|B.1.1.33|Brazil|2020-04-03	South America|hCoV-19/Colombia/RIS-GVI-98011/2020|EPI ISL 447810|B.1.3|Colombia|2020-04-05	0.0005098632	South America
South America|hCoV-19/Brazil/MG-0219/2020|EPI ISL 470585|B.1.1.33|Brazil|2020-04-03	South America|hCoV-19/Colombia/RIS-GVI-98011/2020|EPI ISL 447810|B.1.3|Colombia|2020-04-05	0.0004108400	South America
South America|hCoV-19/Brazil/SP-L19-CD409/2020|EPI ISL 476332|B.1.1.33|Brazil|2020-04-03	South America|hCoV-19/Colombia/RIS-GVI-98011/2020|EPI ISL 447810|B.1.3|Colombia|2020-04-05	0.0004451020	South America
South America|hCoV-19/Brazil/SP-L20-CD415/2020|EPI ISL 476350|B.1.1.33|Brazil|2020-04-03	South America|hCoV-19/Colombia/RIS-GVI-98011/2020|EPI ISL 447810|B.1.3|Colombia|2020-04-05	0.0004451172	South America
South America|hCoV-19/Brazil/GO-0209/2020|EPI ISL 470576|B.1.5|Brazil|2020-04-03	South America|hCoV-19/Colombia/RIS-GVI-98011/2020|EPI ISL 447810|B.1.3|Colombia|2020-04-05	0.0002738858	South America
South America|hCoV-19/Brazil/PE-L20-CD432/2020|EPI ISL 476359|B.1.1|Brazil|2020-04-03	South America|hCoV-19/Colombia/RIS-GVI-98011/2020|EPI ISL 447810|B.1.3|Colombia|2020-04-05	0.0003424215	South America
South America|hCoV-19/Brazil/PA-0237/2020|EPI ISL 470611|B.1.1.33|Brazil|2020-04-03	South America|hCoV-19/Colombia/RIS-GVI-98011/2020|EPI ISL 447810|B.1.3|Colombia|2020-04-05	0.0004842416	South America
South America|hCoV-19/Brazil/PA-0235/2020|EPI ISL 470609|B.1.1.33|Brazil|2020-04-03	South America|hCoV-19/Colombia/RIS-GVI-98011/2020|EPI ISL 447810|B.1.3|Colombia|2020-04-05	0.0004496738	South America
South America|hCoV-19/Brazil/SP-L1-CAMPI8/2020|EPI ISL 476170|B.1.1.33|Brazil|2020-04-03	South America|hCoV-19/Colombia/RIS-GVI-98011/2020|EPI ISL 447810|B.1.3|Colombia|2020-04-05	0.0004184750	South America
South America|hCoV-19/Brazil/SP-L20-CD418/2020|EPI ISL 476352|B.1.1.33|Brazil|2020-04-03	South America|hCoV-19/Colombia/RIS-GVI-98011/2020|EPI ISL 447810|B.1.3|Colombia|2020-04-05	0.0004904662	South America
South America|hCoV-19/Brazil/SP-131/2020|EPI ISL 471543|B.1.5|Brazil|2020-04-04	South America|hCoV-19/Colombia/RIS-GVI-98011/2020|EPI ISL 447810|B.1.3|Colombia|2020-04-05	0.0003030087	South America
South America|hCoV-19/Chile/RM-ISPCH-79/2020|EPI ISL 445376|B.1|Chile|2020-04-04	South America|hCoV-19/Colombia/RIS-GVI-98011/2020|EPI ISL 447810|B.1.3|Colombia|2020-04-05	0.0004377204	South America
South America|hCoV-19/Chile/RM-ISPCH-78/2020|EPI ISL 445375|B.1.1.1|Chile|2020-04-04	South America|hCoV-19/Colombia/RIS-GVI-98011/2020|EPI ISL 447810|B.1.3|Colombia|2020-04-05	0.0005051081	South America
South America|hCoV-19/Colombia/CUN-GVI-97718/2020|EPI ISL 447800|B.1.255|Colombia|2020-04-04	South America|hCoV-19/Colombia/RIS-GVI-98011/2020|EPI ISL 447810|B.1.3|Colombia|2020-04-05	0.0002356349	South America
South America|hCoV-19/Colombia/NAR-GVI-97417/2020|EPI ISL 447798|B.1.1|Colombia|2020-04-04	South America|hCoV-19/Colombia/RIS-GVI-98011/2020|EPI ISL 447810|B.1.3|Colombia|2020-04-05	0.0003703701	South America
South America|hCoV-19/Brazil/RJ-1830/2020|EPI ISL 541349|B.1.1.33|Brazil|2020-04-04	South America|hCoV-19/Colombia/RIS-GVI-98011/2020|EPI ISL 447810|B.1.3|Colombia|2020-04-05	0.0004714494	South America
South America|hCoV-19/Colombia/VAC-GVI-97321/2020|EPI ISL 447796|B.1.1|Colombia|2020-04-04	South America|hCoV-19/Colombia/RIS-GVI-98011/2020|EPI ISL 447810|B.1.3|Colombia|2020-04-05	0.0003704046	South America
South America|hCoV-19/Colombia/VAC-GVI-97212/2020|EPI ISL 447795|B.1|Colombia|2020-04-04	South America|hCoV-19/Colombia/RIS-GVI-98011/2020|EPI ISL 447810|B.1.3|Colombia|2020-04-05	0.0002356807	South America
South America|hCoV-19/Colombia/MET-GVI-97782/2020|EPI ISL 447803|B.1.1|Colombia|2020-04-04	South America|hCoV-19/Colombia/RIS-GVI-98011/2020|EPI ISL 447810|B.1.3|Colombia|2020-04-05	0.0004040731	South America
South America|hCoV-19/Colombia/MET-GVI-97769/2020|EPI ISL 447802|B.1.1|Colombia|2020-04-04	South America|hCoV-19/Colombia/RIS-GVI-98011/2020|EPI ISL 447810|B.1.3|Colombia|2020-04-05	0.0003367153	South America
South America|hCoV-19/Colombia/RIS-GVI-98006/2020|EPI ISL 447809|B.1.3|Colombia|2020-04-04	South America|hCoV-19/Colombia/RIS-GVI-98011/2020|EPI ISL 447810|B.1.3|Colombia|2020-04-05	0.0000336606	South America
South America|hCoV-19/Colombia/BOY-GVI-97349/2020|EPI ISL 447797|B.1.255|Colombia|2020-04-04	South America|hCoV-19/Colombia/RIS-GVI-98011/2020|EPI ISL 447810|B.1.3|Colombia|2020-04-05	0.0003030032	South America
South America|hCoV-19/Colombia/MET-GVI-97783/2020|EPI ISL 447804|B.1.1|Colombia|2020-04-04	South America|hCoV-19/Colombia/RIS-GVI-98011/2020|EPI ISL 447810|B.1.3|Colombia|2020-04-05	0.0004041139	South America
South America|hCoV-19/Chile/RM-ISPCH-77/2020|EPI ISL 445374|B.1.1.1|Chile|2020-04-04	South America|hCoV-19/Colombia/RIS-GVI-98011/2020|EPI ISL 447810|B.1.3|Colombia|2020-04-05	0.0005051251	South America
South America|hCoV-19/Chile/BI-ISPCH-4/2020|EPI ISL 445378|B.1.1|Chile|2020-04-04	South America|hCoV-19/Colombia/RIS-GVI-98011/2020|EPI ISL 447810|B.1.3|Colombia|2020-04-05	0.0003703921	South America
South America|hCoV-19/Brazil/RJ-1862/2020|EPI ISL 541350|B.1.1.33|Brazil|2020-04-04	South America|hCoV-19/Colombia/RIS-GVI-98011/2020|EPI ISL 447810|B.1.3|Colombia|2020-04-05	0.0004377942	South America
South America|hCoV-19/Brazil/RJ-1783/2020|EPI ISL 541347|B.1.1.33|Brazil|2020-04-04	South America|hCoV-19/Colombia/RIS-GVI-98011/2020|EPI ISL 447810|B.1.3|Colombia|2020-04-05	0.0004383198	South America
South America|hCoV-19/Argentina/PAIS-A0018/2020|EPI ISL 430809|B.1.1.1|Argentina|2020-04-04	South America|hCoV-19/Colombia/RIS-GVI-98011/2020|EPI ISL 447810|B.1.3|Colombia|2020-04-05	0.0005397823	South America
South America|hCoV-19/Brazil/MG-0220/2020|EPI ISL 470586|B.1.1.33|Brazil|2020-04-04	South America|hCoV-19/Colombia/RIS-GVI-98011/2020|EPI ISL 447810|B.1.3|Colombia|2020-04-05	0.0005135984	South America
South America|hCoV-19/Brazil/GO-0210/2020|EPI ISL 470577|B.1.1.33|Brazil|2020-04-04	South America|hCoV-19/Colombia/RIS-GVI-98011/2020|EPI ISL 447810|B.1.3|Colombia|2020-04-05	0.0004108681	South America
South America|hCoV-19/Chile/RM-ISPCH-74/2020|EPI ISL 445370|B.1.1.33|Chile|2020-04-05	South America|hCoV-19/Colombia/RIS-GVI-98011/2020|EPI ISL 447810|B.1.3|Colombia|2020-04-05	0.0004040491	South America
South America|hCoV-19/Chile/RM-ISPCH-80/2020|EPI ISL 445377|B.1.1|Chile|2020-04-05	South America|hCoV-19/Colombia/RIS-GVI-98011/2020|EPI ISL 447810|B.1.3|Colombia|2020-04-05	0.0003703701	South America
South America|hCoV-19/Brazil/RJ-1870/2020|EPI ISL 541351|B.1|Brazil|2020-04-05	South America|hCoV-19/Colombia/RIS-GVI-98011/2020|EPI ISL 447810|B.1.3|Colombia|2020-04-05	0.0002693860	South America
South America|hCoV-19/Brazil/SP-01/2020|EPI ISL 412964|B.1.5|Brazil|2020-02-25	South America|hCoV-19/Colombia/CUN-GVI-98087/2020|EPI ISL 447812|B.1.255|Colombia|2020-04-05	0.0000673150	South America
South America|hCoV-19/Brazil/SP-02/2020|EPI ISL 413016|B|Brazil|2020-02-28	South America|hCoV-19/Colombia/CUN-GVI-98087/2020|EPI ISL 447812|B.1.255|Colombia|2020-04-05	0.0003703509	South America
South America|hCoV-19/Brazil/SP-06/2020|EPI ISL 414015|B.1.5|Brazil|2020-02-29	South America|hCoV-19/Colombia/CUN-GVI-98087/2020|EPI ISL 447812|B.1.255|Colombia|2020-04-05	0.0000673150	South America
South America|hCoV-19/Brazil/ES-225/2020|EPI ISL 415128|B.40|Brazil|2020-02-29	South America|hCoV-19/Colombia/CUN-GVI-98087/2020|EPI ISL 447812|B.1.255|Colombia|2020-04-05	0.0004040658	South America
South America|hCoV-19/Argentina/PAIS-A0001/2020|EPI ISL 430793|B.1.1|Argentina|2020-03-01	South America|hCoV-19/Colombia/CUN-GVI-98087/2020|EPI ISL 447812|B.1.255|Colombia|2020-04-05	0.0002400803	South America
South America|hCoV-19/Brazil/SP-03/2020|EPI ISL 414014|B.1.1|Brazil|2020-03-02	South America|hCoV-19/Colombia/CUN-GVI-98087/2020|EPI ISL 447812|B.1.255|Colombia|2020-04-05	0.0002019830	South America
South America|hCoV-19/Brazil/SP-11/2020|EPI ISL 416033|B.3|Brazil|2020-03-03	South America|hCoV-19/Colombia/CUN-GVI-98087/2020|EPI ISL 447812|B.1.255|Colombia|2020-04-05	0.0002693170	South America
South America|hCoV-19/Brazil/SP-07/2020|EPI ISL 416028|B.1.1|Brazil|2020-03-03	South America|hCoV-19/Colombia/CUN-GVI-98087/2020|EPI ISL 447812|B.1.255|Colombia|2020-04-05	0.0002019830	South America
South America|hCoV-19/Chile/RM-ISPCH-1/2020|EPI ISL 414579|A.2|Chile|2020-03-03	South America|hCoV-19/Colombia/CUN-GVI-98087/2020|EPI ISL 447812|B.1.255|Colombia|2020-04-05	0.0004377216	South America
South America|hCoV-19/Brazil/SP-09/2020|EPI ISL 416031|B.1.5|Brazil|2020-03-04	South America|hCoV-19/Colombia/CUN-GVI-98087/2020|EPI ISL 447812|B.1.255|Colombia|2020-04-05	0.0000673150	South America
South America|hCoV-19/Brazil/SP-08/2020|EPI ISL 416029|B.1.1|Brazil|2020-03-04	South America|hCoV-19/Colombia/CUN-GVI-98087/2020|EPI ISL 447812|B.1.255|Colombia|2020-04-05	0.0002019830	South America
South America|hCoV-19/Brazil/SP-10/2020|EPI ISL 416032|B|Brazil|2020-03-04	South America|hCoV-19/Colombia/CUN-GVI-98087/2020|EPI ISL 447812|B.1.255|Colombia|2020-04-05	0.0003029868	South America
South America|hCoV-19/Brazil/SP-04/2020|EPI ISL 414017|B.1.1|Brazil|2020-03-04	South America|hCoV-19/Colombia/CUN-GVI-98087/2020|EPI ISL 447812|B.1.255|Colombia|2020-04-05	0.0002019830	South America
South America|hCoV-19/Brazil/SP-12/2020|EPI ISL 416034|B.1.1|Brazil|2020-03-04	South America|hCoV-19/Colombia/CUN-GVI-98087/2020|EPI ISL 447812|B.1.255|Colombia|2020-04-05	0.0002356691	South America
South America|hCoV-19/Brazil/RJ-314/2020|EPI ISL 414045|B.1.5|Brazil|2020-03-04	South America|hCoV-19/Colombia/CUN-GVI-98087/2020|EPI ISL 447812|B.1.255|Colombia|2020-04-05	0.0000673173	South America
South America|hCoV-19/Brazil/BA-312/2020|EPI ISL 415105|B.1.1|Brazil|2020-03-04	South America|hCoV-19/Colombia/CUN-GVI-98087/2020|EPI ISL 447812|B.1.255|Colombia|2020-04-05	0.0002356868	South America
South America|hCoV-19/Brazil/SP-13/2020|EPI ISL 416035|B.1.1|Brazil|2020-03-05	South America|hCoV-19/Colombia/CUN-GVI-98087/2020|EPI ISL 447812|B.1.255|Colombia|2020-04-05	0.0002019830	South America
South America|hCoV-19/Chile/LL-ISPCH-1/2020|EPI ISL 445246|B.1.5|Chile|2020-03-05	South America|hCoV-19/Colombia/CUN-GVI-98087/2020|EPI ISL 447812|B.1.255|Colombia|2020-04-05	0.0000673150	South America
South America|hCoV-19/Chile/RM-ISPCH-2/2020|EPI ISL 414580|B.1.1|Chile|2020-03-05	South America|hCoV-19/Colombia/CUN-GVI-98087/2020|EPI ISL 447812|B.1.255|Colombia|2020-04-05	0.0002019830	South America
South America|hCoV-19/Brazil/RJ-352/2020|EPI ISL 427299|A.2|Brazil|2020-03-05	South America|hCoV-19/Colombia/CUN-GVI-98087/2020|EPI ISL 447812|B.1.255|Colombia|2020-04-05	0.0004714152	South America
South America|hCoV-19/Brazil/BA-510/2020|EPI ISL 427293|B.1.1|Brazil|2020-03-06	South America|hCoV-19/Colombia/CUN-GVI-98087/2020|EPI ISL 447812|B.1.255|Colombia|2020-04-05	0.0002356630	South America
South America|hCoV-19/Chile/RM-MSHS-op2d1/2020|EPI ISL 415658|A.2|Chile|2020-03-06	South America|hCoV-19/Colombia/CUN-GVI-98087/2020|EPI ISL 447812|B.1.255|Colombia|2020-04-05	0.0004377069	South America
South America|hCoV-19/Peru/ARE-INS-026/2020|EPI ISL 491431|B.1|Peru|2020-03-06	South America|hCoV-19/Colombia/CUN-GVI-98087/2020|EPI ISL 447812|B.1.255|Colombia|2020-04-05	0.0001355226	South America
South America|hCoV-19/Chile/RM-ISPCH-3/2020|EPI ISL 445245|A.2|Chile|2020-03-06	South America|hCoV-19/Colombia/CUN-GVI-98087/2020|EPI ISL 447812|B.1.255|Colombia|2020-04-05	0.0004377216	South America
South America|hCoV-19/Colombia/DC-INS-78390/2020|EPI ISL 418262|B.1.1|Colombia|2020-03-06	South America|hCoV-19/Colombia/CUN-GVI-98087/2020|EPI ISL 447812|B.1.255|Colombia|2020-04-05	0.0002079894	South America
South America|hCoV-19/Argentina/C121/2020|EPI ISL 420600|B.1.1|Argentina|2020-03-07	South America|hCoV-19/Colombia/CUN-GVI-98087/2020|EPI ISL 447812|B.1.255|Colombia|2020-04-05	0.0001683154	South America
South America|hCoV-19/Chile/RM-MSHS-op3d1/2020|EPI ISL 415660|A.2|Chile|2020-03-07	South America|hCoV-19/Colombia/CUN-GVI-98087/2020|EPI ISL 447812|B.1.255|Colombia|2020-04-05	0.0004377069	South America
South America|hCoV-19/Peru/ARE-INS-087/2020|EPI ISL 516626|B.1|Peru|2020-03-07	South America|hCoV-19/Colombia/CUN-GVI-98087/2020|EPI ISL 447812|B.1.255|Colombia|2020-04-05	0.0001694150	South America
South America|hCoV-19/Chile/RM-MSHS-op4d1/2020|EPI ISL 415661|A.2|Chile|2020-03-08	South America|hCoV-19/Colombia/CUN-GVI-98087/2020|EPI ISL 447812|B.1.255|Colombia|2020-04-05	0.0004377068	South America
South America|hCoV-19/Chile/RM-ISPCH-4/2020|EPI ISL 445247|A.2|Chile|2020-03-08	South America|hCoV-19/Colombia/CUN-GVI-98087/2020|EPI ISL 447812|B.1.255|Colombia|2020-04-05	0.0005051330	South America
South America|hCoV-19/Brazil/MG-CV4/2020|EPI ISL 429667|B.1.255|Brazil|2020-03-09	South America|hCoV-19/Colombia/CUN-GVI-98087/2020|EPI ISL 447812|B.1.255|Colombia|2020-04-05	0.0000336552	South America
South America|hCoV-19/Chile/RM-ISPCH-6/2020|EPI ISL 445249|B|Chile|2020-03-09	South America|hCoV-19/Colombia/CUN-GVI-98087/2020|EPI ISL 447812|B.1.255|Colombia|2020-04-05	0.0002693282	South America
South America|hCoV-19/Chile/RM-ISPCH-9/2020|EPI ISL 445252|B.1.5|Chile|2020-03-09	South America|hCoV-19/Colombia/CUN-GVI-98087/2020|EPI ISL 447812|B.1.255|Colombia|2020-04-05	0.0001346458	South America
South America|hCoV-19/Chile/RM-ISPCH-7/2020|EPI ISL 445250|B.1.5|Chile|2020-03-09	South America|hCoV-19/Colombia/CUN-GVI-98087/2020|EPI ISL 447812|B.1.255|Colombia|2020-04-05	0.0001009774	South America
South America|hCoV-19/Peru/HUC-INS-008/2020|EPI ISL 489839|B.1.5|Peru|2020-03-09	South America|hCoV-19/Colombia/CUN-GVI-98087/2020|EPI ISL 447812|B.1.255|Colombia|2020-04-05	0.0001016376	South America
South America|hCoV-19/Peru/ICA-INS-012/2020|EPI ISL 489989|B.1.5|Peru|2020-03-09	South America|hCoV-19/Colombia/CUN-GVI-98087/2020|EPI ISL 447812|B.1.255|Colombia|2020-04-05	0.0001355233	South America
South America|hCoV-19/Chile/RM-ISPCH-5/2020|EPI ISL 445248|B.1.5|Chile|2020-03-09	South America|hCoV-19/Colombia/CUN-GVI-98087/2020|EPI ISL 447812|B.1.255|Colombia|2020-04-05	0.0001009808	South America
South America|hCoV-19/Brazil/SP-L12-CD28/2020|EPI ISL 476221|B.1.1.33|Brazil|2020-03-09	South America|hCoV-19/Colombia/CUN-GVI-98087/2020|EPI ISL 447812|B.1.255|Colombia|2020-04-05	0.0002379749	South America
South America|hCoV-19/Ecuador/HEE-01/2020|EPI ISL 417482|B|Ecuador|2020-03-09	South America|hCoV-19/Colombia/CUN-GVI-98087/2020|EPI ISL 447812|B.1.255|Colombia|2020-04-05	0.0002800815	South America
South America|hCoV-19/Chile/RM-ISPCH-8/2020|EPI ISL 445251|B.1.1|Chile|2020-03-10	South America|hCoV-19/Colombia/CUN-GVI-98087/2020|EPI ISL 447812|B.1.255|Colombia|2020-04-05	0.0002693226	South America
South America|hCoV-19/Peru/LIM-010/2020|EPI ISL 415787|B.1.1|Peru|2020-03-10	South America|hCoV-19/Colombia/CUN-GVI-98087/2020|EPI ISL 447812|B.1.255|Colombia|2020-04-05	0.0002356581	South America
South America|hCoV-19/Chile/RM-ISPCH-16/2020|EPI ISL 445259|A.2|Chile|2020-03-10	South America|hCoV-19/Colombia/CUN-GVI-98087/2020|EPI ISL 447812|B.1.255|Colombia|2020-04-05	0.0004377069	South America
South America|hCoV-19/Chile/RM-ISPCH-10/2020|EPI ISL 445253|B.1.255|Chile|2020-03-10	South America|hCoV-19/Colombia/CUN-GVI-98087/2020|EPI ISL 447812|B.1.255|Colombia|2020-04-05	0.0000000000	South America
South America|hCoV-19/Chile/RM-ISPCH-12/2020|EPI ISL 445255|B.1.1.10|Chile|2020-03-10	South America|hCoV-19/Colombia/CUN-GVI-98087/2020|EPI ISL 447812|B.1.255|Colombia|2020-04-05	0.0002693295	South America
South America|hCoV-19/Brazil/SC-769/2020|EPI ISL 427306|B.1|Brazil|2020-03-10	South America|hCoV-19/Colombia/CUN-GVI-98087/2020|EPI ISL 447812|B.1.255|Colombia|2020-04-05	0.0000673119	South America
South America|hCoV-19/Brazil/SC-766/2020|EPI ISL 427305|B.6|Brazil|2020-03-10	South America|hCoV-19/Colombia/CUN-GVI-98087/2020|EPI ISL 447812|B.1.255|Colombia|2020-04-05	0.0004040281	South America
South America|hCoV-19/Peru/LIM-INS-016/2020|EPI ISL 490315|B.1.1|Peru|2020-03-10	South America|hCoV-19/Colombia/CUN-GVI-98087/2020|EPI ISL 447812|B.1.255|Colombia|2020-04-05	0.0002372102	South America
South America|hCoV-19/Chile/RM-ISPCH-13/2020|EPI ISL 445256|B.1.1|Chile|2020-03-10	South America|hCoV-19/Colombia/CUN-GVI-98087/2020|EPI ISL 447812|B.1.255|Colombia|2020-04-05	0.0002693658	South America
South America|hCoV-19/Chile/RM-ISPCH-18/2020|EPI ISL 445261|B.1.5|Chile|2020-03-11	South America|hCoV-19/Colombia/CUN-GVI-98087/2020|EPI ISL 447812|B.1.255|Colombia|2020-04-05	0.0001346458	South America
South America|hCoV-19/Peru/LIM-INS-160/2020|EPI ISL 536553|B.1.5|Peru|2020-03-11	South America|hCoV-19/Colombia/CUN-GVI-98087/2020|EPI ISL 447812|B.1.255|Colombia|2020-04-05	0.0003030308	South America
South America|hCoV-19/Chile/BI-ISPCH-3/2020|EPI ISL 445332|B.1.5|Chile|2020-03-11	South America|hCoV-19/Colombia/CUN-GVI-98087/2020|EPI ISL 447812|B.1.255|Colombia|2020-04-05	0.0001683110	South America
South America|hCoV-19/Chile/RM-ISPCH-22/2020|EPI ISL 445265|B.1.5|Chile|2020-03-11	South America|hCoV-19/Colombia/CUN-GVI-98087/2020|EPI ISL 447812|B.1.255|Colombia|2020-04-05	0.0001009774	South America
South America|hCoV-19/Brazil/RJ-477/2020|EPI ISL 427300|B.1.1|Brazil|2020-03-11	South America|hCoV-19/Colombia/CUN-GVI-98087/2020|EPI ISL 447812|B.1.255|Colombia|2020-04-05	0.0002019882	South America
South America|hCoV-19/Chile/RM-ISPCH-19/2020|EPI ISL 445262|B.1.5|Chile|2020-03-11	South America|hCoV-19/Colombia/CUN-GVI-98087/2020|EPI ISL 447812|B.1.255|Colombia|2020-04-05	0.0001009795	South America
South America|hCoV-19/Brazil/RJ-477i/2020|EPI ISL 427301|B.1.1|Brazil|2020-03-11	South America|hCoV-19/Colombia/CUN-GVI-98087/2020|EPI ISL 447812|B.1.255|Colombia|2020-04-05	0.0002019882	South America
South America|hCoV-19/Peru/LIM-INS-011/2020|EPI ISL 489988|A.2|Peru|2020-03-11	South America|hCoV-19/Colombia/CUN-GVI-98087/2020|EPI ISL 447812|B.1.255|Colombia|2020-04-05	0.0004405693	South America
South America|hCoV-19/Peru/LIM-INS-015/2020|EPI ISL 490209|B.1.5|Peru|2020-03-11	South America|hCoV-19/Colombia/CUN-GVI-98087/2020|EPI ISL 447812|B.1.255|Colombia|2020-04-05	0.0002711034	South America
South America|hCoV-19/Peru/LIM-INS-006/2020|EPI ISL 489838|B.1.1|Peru|2020-03-11	South America|hCoV-19/Colombia/CUN-GVI-98087/2020|EPI ISL 447812|B.1.255|Colombia|2020-04-05	0.0002033036	South America
South America|hCoV-19/Chile/RM-ISPCH-15/2020|EPI ISL 445258|A.2|Chile|2020-03-11	South America|hCoV-19/Colombia/CUN-GVI-98087/2020|EPI ISL 447812|B.1.255|Colombia|2020-04-05	0.0004377216	South America
South America|hCoV-19/Chile/RM-ISPCH-17/2020|EPI ISL 445260|A.2|Chile|2020-03-11	South America|hCoV-19/Colombia/CUN-GVI-98087/2020|EPI ISL 447812|B.1.255|Colombia|2020-04-05	0.0005050858	South America
South America|hCoV-19/Chile/RM-ISPCH-20/2020|EPI ISL 445263|B.1.5|Chile|2020-03-11	South America|hCoV-19/Colombia/CUN-GVI-98087/2020|EPI ISL 447812|B.1.255|Colombia|2020-04-05	0.0001009842	South America
South America|hCoV-19/Brazil/MG-CV12/2020|EPI ISL 429674|B.1|Brazil|2020-03-11	South America|hCoV-19/Colombia/CUN-GVI-98087/2020|EPI ISL 447812|B.1.255|Colombia|2020-04-05	0.0001060998	South America
South America|hCoV-19/Chile/BI-ISPCH-2/2020|EPI ISL 445331|B.1.1|Chile|2020-03-12	South America|hCoV-19/Colombia/CUN-GVI-98087/2020|EPI ISL 447812|B.1.255|Colombia|2020-04-05	0.0002019880	South America
South America|hCoV-19/Chile/BI-ISPCH-2-2/2020|EPI ISL 445333|B.1.5|Chile|2020-03-12	South America|hCoV-19/Colombia/CUN-GVI-98087/2020|EPI ISL 447812|B.1.255|Colombia|2020-04-05	0.0001346395	South America
South America|hCoV-19/Chile/RM-ISPCH-21/2020|EPI ISL 445264|B.1.1.10|Chile|2020-03-12	South America|hCoV-19/Colombia/CUN-GVI-98087/2020|EPI ISL 447812|B.1.255|Colombia|2020-04-05	0.0002693295	South America
South America|hCoV-19/Brazil/SE-6535/2020|EPI ISL 541375|B.1.5|Brazil|2020-03-12	South America|hCoV-19/Colombia/CUN-GVI-98087/2020|EPI ISL 447812|B.1.255|Colombia|2020-04-05	0.0001346458	South America
South America|hCoV-19/Brazil/SC-770/2020|EPI ISL 541370|B.1.1.33|Brazil|2020-03-12	South America|hCoV-19/Colombia/CUN-GVI-98087/2020|EPI ISL 447812|B.1.255|Colombia|2020-04-05	0.0002693386	South America
South America|hCoV-19/Chile/ML-CMM-25343/2020|EPI ISL 459863|A|Chile|2020-03-12	South America|hCoV-19/Colombia/CUN-GVI-98087/2020|EPI ISL 447812|B.1.255|Colombia|2020-04-05	0.0002693211	South America
South America|hCoV-19/Colombia/DC-INS-79190/2020|EPI ISL 456120|B.1.5|Colombia|2020-03-12	South America|hCoV-19/Colombia/CUN-GVI-98087/2020|EPI ISL 447812|B.1.255|Colombia|2020-04-05	0.0001355749	South America
South America|hCoV-19/Brazil/UN-HIAE-SP03/2020|EPI ISL 486427|B.1.1.33|Brazil|2020-03-13	South America|hCoV-19/Colombia/CUN-GVI-98087/2020|EPI ISL 447812|B.1.255|Colombia|2020-04-05	0.0003366682	South America
South America|hCoV-19/Peru/LIM-INS-150/2020|EPI ISL 536545|B|Peru|2020-03-13	South America|hCoV-19/Colombia/CUN-GVI-98087/2020|EPI ISL 447812|B.1.255|Colombia|2020-04-05	0.0003366752	South America
South America|hCoV-19/Chile/BI-ISPCH-1/2020|EPI ISL 445271|B.1.1|Chile|2020-03-13	South America|hCoV-19/Colombia/CUN-GVI-98087/2020|EPI ISL 447812|B.1.255|Colombia|2020-04-05	0.0002019882	South America
South America|hCoV-19/Aruba/AW-RIVM-10101/2020|EPI ISL 547445|B.40|Aruba|2020-03-13	South America|hCoV-19/Colombia/CUN-GVI-98087/2020|EPI ISL 447812|B.1.255|Colombia|2020-04-05	0.0004040386	South America
South America|hCoV-19/Brazil/MG-CV6/2020|EPI ISL 429669|B.1|Brazil|2020-03-13	South America|hCoV-19/Colombia/CUN-GVI-98087/2020|EPI ISL 447812|B.1.255|Colombia|2020-04-05	0.0001009701	South America
South America|hCoV-19/Brazil/DF-615i/2020|EPI ISL 427294|B.1.1.33|Brazil|2020-03-13	South America|hCoV-19/Colombia/CUN-GVI-98087/2020|EPI ISL 447812|B.1.255|Colombia|2020-04-05	0.0002356520	South America
South America|hCoV-19/Brazil/SC-771/2020|EPI ISL 541371|B.1.5|Brazil|2020-03-13	South America|hCoV-19/Colombia/CUN-GVI-98087/2020|EPI ISL 447812|B.1.255|Colombia|2020-04-05	0.0001010318	South America
South America|hCoV-19/Peru/LAM-INS-073/2020|EPI ISL 523994|B.1.1|Peru|2020-03-13	South America|hCoV-19/Colombia/CUN-GVI-98087/2020|EPI ISL 447812|B.1.255|Colombia|2020-04-05	0.0002710836	South America
South America|hCoV-19/Peru/CAJ-INS-061/2020|EPI ISL 517770|B.1.1.1|Peru|2020-03-13	South America|hCoV-19/Colombia/CUN-GVI-98087/2020|EPI ISL 447812|B.1.255|Colombia|2020-04-05	0.0003049941	South America
South America|hCoV-19/Brazil/DF-0001/2020|EPI ISL 426580|B.1.1|Brazil|2020-03-13	South America|hCoV-19/Colombia/CUN-GVI-98087/2020|EPI ISL 447812|B.1.255|Colombia|2020-04-05	0.0002031728	South America
South America|hCoV-19/Brazil/GO-0207/2020|EPI ISL 470574|B.40|Brazil|2020-03-13	South America|hCoV-19/Colombia/CUN-GVI-98087/2020|EPI ISL 447812|B.1.255|Colombia|2020-04-05	0.0003765849	South America
South America|hCoV-19/Brazil/MG-CV8/2020|EPI ISL 429671|B.1.1|Brazil|2020-03-13	South America|hCoV-19/Colombia/CUN-GVI-98087/2020|EPI ISL 447812|B.1.255|Colombia|2020-04-05	0.0004139717	South America
South America|hCoV-19/Chile/MA-ISPCH-1/2020|EPI ISL 445268|B.1.98|Chile|2020-03-14	South America|hCoV-19/Colombia/CUN-GVI-98087/2020|EPI ISL 447812|B.1.255|Colombia|2020-04-05	0.0001009748	South America
South America|hCoV-19/Brazil/RN-IEC-162277/2020|EPI ISL 524798|B.1.1.33|Brazil|2020-03-14	South America|hCoV-19/Colombia/CUN-GVI-98087/2020|EPI ISL 447812|B.1.255|Colombia|2020-04-05	0.0002356520	South America
South America|hCoV-19/Peru/LIM-INS-159/2020|EPI ISL 536552|B.1.1|Peru|2020-03-14	South America|hCoV-19/Colombia/CUN-GVI-98087/2020|EPI ISL 447812|B.1.255|Colombia|2020-04-05	0.0001683154	South America
South America|hCoV-19/Peru/LIM-INS-147/2020|EPI ISL 536542|B.1.1|Peru|2020-03-14	South America|hCoV-19/Colombia/CUN-GVI-98087/2020|EPI ISL 447812|B.1.255|Colombia|2020-04-05	0.0002356520	South America
South America|hCoV-19/Chile/RM-CMM-23741/2020|EPI ISL 468752|B.1.1.33|Chile|2020-03-14	South America|hCoV-19/Colombia/CUN-GVI-98087/2020|EPI ISL 447812|B.1.255|Colombia|2020-04-05	0.0002356520	South America
South America|hCoV-19/Chile/AR-ISPCH-1/2020|EPI ISL 445270|B.1.1|Chile|2020-03-14	South America|hCoV-19/Colombia/CUN-GVI-98087/2020|EPI ISL 447812|B.1.255|Colombia|2020-04-05	0.0002356691	South America
South America|hCoV-19/Chile/VS-ISPCH-2/2020|EPI ISL 445285|B.1.255|Chile|2020-03-14	South America|hCoV-19/Colombia/CUN-GVI-98087/2020|EPI ISL 447812|B.1.255|Colombia|2020-04-05	0.0000000000	South America
South America|hCoV-19/Chile/RM-ISPCH-24/2020|EPI ISL 445303|B|Chile|2020-03-14	South America|hCoV-19/Colombia/CUN-GVI-98087/2020|EPI ISL 447812|B.1.255|Colombia|2020-04-05	0.0003366978	South America
South America|hCoV-19/Colombia/ATL-INS-79743/2020|EPI ISL 456145|B.1.5|Colombia|2020-03-14	South America|hCoV-19/Colombia/CUN-GVI-98087/2020|EPI ISL 447812|B.1.255|Colombia|2020-04-05	0.0001019726	South America
South America|hCoV-19/Brazil/MG-0211/2020|EPI ISL 470578|B.1.1|Brazil|2020-03-14	South America|hCoV-19/Colombia/CUN-GVI-98087/2020|EPI ISL 447812|B.1.255|Colombia|2020-04-05	0.0002074859	South America
South America|hCoV-19/Colombia/VAC-INS-79773/2020|EPI ISL 456134|B.1.5|Colombia|2020-03-14	South America|hCoV-19/Colombia/CUN-GVI-98087/2020|EPI ISL 447812|B.1.255|Colombia|2020-04-05	0.0001039689	South America
South America|hCoV-19/Colombia/VAC-INS-79779/2020|EPI ISL 456135|B.1.5|Colombia|2020-03-14	South America|hCoV-19/Colombia/CUN-GVI-98087/2020|EPI ISL 447812|B.1.255|Colombia|2020-04-05	0.0001041241	South America
South America|hCoV-19/Brazil/MG-0212/2020|EPI ISL 470579|B.1.5|Brazil|2020-03-14	South America|hCoV-19/Colombia/CUN-GVI-98087/2020|EPI ISL 447812|B.1.255|Colombia|2020-04-05	0.0000707406	South America
South America|hCoV-19/Brazil/CE-L10-CD171/2020|EPI ISL 476184|B.1.5|Brazil|2020-03-14	South America|hCoV-19/Colombia/CUN-GVI-98087/2020|EPI ISL 447812|B.1.255|Colombia|2020-04-05	0.0001424552	South America
South America|hCoV-19/Colombia/VAC-INS-79929/2020|EPI ISL 456136|B.1|Colombia|2020-03-14	South America|hCoV-19/Colombia/CUN-GVI-98087/2020|EPI ISL 447812|B.1.255|Colombia|2020-04-05	0.0001766002	South America
South America|hCoV-19/Chile/BI-CMM-25338/2020|EPI ISL 468760|B.1.1|Chile|2020-03-15	South America|hCoV-19/Colombia/CUN-GVI-98087/2020|EPI ISL 447812|B.1.255|Colombia|2020-04-05	0.0002019883	South America
South America|hCoV-19/Chile/LI-ISPCH-3/2020|EPI ISL 445275|B.1.1|Chile|2020-03-15	South America|hCoV-19/Colombia/CUN-GVI-98087/2020|EPI ISL 447812|B.1.255|Colombia|2020-04-05	0.0002356691	South America
South America|hCoV-19/Colombia/VAC-INS-79965/2020|EPI ISL 456150|B.1.5|Colombia|2020-03-15	South America|hCoV-19/Colombia/CUN-GVI-98087/2020|EPI ISL 447812|B.1.255|Colombia|2020-04-05	0.0001683110	South America
South America|hCoV-19/Chile/RM-CMM-27991/2020|EPI ISL 459857|B.1.5|Chile|2020-03-15	South America|hCoV-19/Colombia/CUN-GVI-98087/2020|EPI ISL 447812|B.1.255|Colombia|2020-04-05	0.0001009774	South America
South America|hCoV-19/Chile/LI-ISPCH-2/2020|EPI ISL 445274|B|Chile|2020-03-15	South America|hCoV-19/Colombia/CUN-GVI-98087/2020|EPI ISL 447812|B.1.255|Colombia|2020-04-05	0.0002356587	South America
South America|hCoV-19/Chile/LI-ISPCH-4/2020|EPI ISL 445276|B.1.1|Chile|2020-03-15	South America|hCoV-19/Colombia/CUN-GVI-98087/2020|EPI ISL 447812|B.1.255|Colombia|2020-04-05	0.0002356771	South America
South America|hCoV-19/Chile/MA-ISPCH-2/2020|EPI ISL 445269|B.1.98|Chile|2020-03-15	South America|hCoV-19/Colombia/CUN-GVI-98087/2020|EPI ISL 447812|B.1.255|Colombia|2020-04-05	0.0001009782	South America
South America|hCoV-19/Chile/VS-ISPCH-1/2020|EPI ISL 445272|B.1.5|Chile|2020-03-15	South America|hCoV-19/Colombia/CUN-GVI-98087/2020|EPI ISL 447812|B.1.255|Colombia|2020-04-05	0.0001009782	South America
South America|hCoV-19/Colombia/SAN-INS-80123/2020|EPI ISL 456149|B.1.1|Colombia|2020-03-15	South America|hCoV-19/Colombia/CUN-GVI-98087/2020|EPI ISL 447812|B.1.255|Colombia|2020-04-05	0.0002020714	South America
South America|hCoV-19/Brazil/RJ-MD63-1b/2020|EPI ISL 528638|B.1.1.33|Brazil|2020-03-16	South America|hCoV-19/Colombia/CUN-GVI-98087/2020|EPI ISL 447812|B.1.255|Colombia|2020-04-05	0.0002356520	South America
South America|hCoV-19/Chile/LI-ISPCH-1/2020|EPI ISL 445273|B.1.5|Chile|2020-03-16	South America|hCoV-19/Colombia/CUN-GVI-98087/2020|EPI ISL 447812|B.1.255|Colombia|2020-04-05	0.0001683110	South America
South America|hCoV-19/Chile/LI-ISPCH-5/2020|EPI ISL 445277|B.1.1|Chile|2020-03-16	South America|hCoV-19/Colombia/CUN-GVI-98087/2020|EPI ISL 447812|B.1.255|Colombia|2020-04-05	0.0002356691	South America
South America|hCoV-19/Chile/RM-ISPCH-26/2020|EPI ISL 445305|B.1|Chile|2020-03-16	South America|hCoV-19/Colombia/CUN-GVI-98087/2020|EPI ISL 447812|B.1.255|Colombia|2020-04-05	0.0002019777	South America
South America|hCoV-19/Chile/RM-ISPCH-28/2020|EPI ISL 445307|B.1|Chile|2020-03-16	South America|hCoV-19/Colombia/CUN-GVI-98087/2020|EPI ISL 447812|B.1.255|Colombia|2020-04-05	0.0001683110	South America
South America|hCoV-19/Chile/LI-ISPCH-6/2020|EPI ISL 445278|B.1.5|Chile|2020-03-16	South America|hCoV-19/Colombia/CUN-GVI-98087/2020|EPI ISL 447812|B.1.255|Colombia|2020-04-05	0.0001346395	South America
South America|hCoV-19/Brazil/RJ-MD63-1a/2020|EPI ISL 528637|B.1.1.33|Brazil|2020-03-16	South America|hCoV-19/Colombia/CUN-GVI-98087/2020|EPI ISL 447812|B.1.255|Colombia|2020-04-05	0.0003030166	South America
South America|hCoV-19/Peru/LIM-INS-143/2020|EPI ISL 536538|B.1.1.1|Peru|2020-03-16	South America|hCoV-19/Colombia/CUN-GVI-98087/2020|EPI ISL 447812|B.1.255|Colombia|2020-04-05	0.0003703701	South America
South America|hCoV-19/Brazil/MG-CV21/2020|EPI ISL 429681|B.1|Brazil|2020-03-16	South America|hCoV-19/Colombia/CUN-GVI-98087/2020|EPI ISL 447812|B.1.255|Colombia|2020-04-05	0.0000336552	South America
South America|hCoV-19/Chile/RM-ISPCH-30/2020|EPI ISL 445309|B.1.5|Chile|2020-03-16	South America|hCoV-19/Colombia/CUN-GVI-98087/2020|EPI ISL 447812|B.1.255|Colombia|2020-04-05	0.0001009774	South America
South America|hCoV-19/Brazil/AM-02/2020|EPI ISL 417034|A.2|Brazil|2020-03-16	South America|hCoV-19/Colombia/CUN-GVI-98087/2020|EPI ISL 447812|B.1.255|Colombia|2020-04-05	0.0005050688	South America
South America|hCoV-19/Brazil/MG-CV16/2020|EPI ISL 429676|B.1.1|Brazil|2020-03-16	South America|hCoV-19/Colombia/CUN-GVI-98087/2020|EPI ISL 447812|B.1.255|Colombia|2020-04-05	0.0003038515	South America
South America|hCoV-19/Peru/LAM-INS-071/2020|EPI ISL 523954|B.1.1.1|Peru|2020-03-16	South America|hCoV-19/Colombia/CUN-GVI-98087/2020|EPI ISL 447812|B.1.255|Colombia|2020-04-05	0.0003046844	South America
South America|hCoV-19/Peru/ANC-INS-066/2020|EPI ISL 516987|B.1.1.1|Peru|2020-03-16	South America|hCoV-19/Colombia/CUN-GVI-98087/2020|EPI ISL 447812|B.1.255|Colombia|2020-04-05	0.0003049838	South America
South America|hCoV-19/Chile/RM-ISPCH-29/2020|EPI ISL 445308|B.1.5|Chile|2020-03-16	South America|hCoV-19/Colombia/CUN-GVI-98087/2020|EPI ISL 447812|B.1.255|Colombia|2020-04-05	0.0001009808	South America
South America|hCoV-19/Brazil/PR-5619/2020|EPI ISL 541342|B.1|Brazil|2020-03-16	South America|hCoV-19/Colombia/CUN-GVI-98087/2020|EPI ISL 447812|B.1.255|Colombia|2020-04-05	0.0001683180	South America
South America|hCoV-19/Colombia/RIS-INS-80245/2020|EPI ISL 456155|B.1.5|Colombia|2020-03-16	South America|hCoV-19/Colombia/CUN-GVI-98087/2020|EPI ISL 447812|B.1.255|Colombia|2020-04-05	0.0001683450	South America
South America|hCoV-19/Colombia/VAC-INS-79943/2020|EPI ISL 456138|B.1.5|Colombia|2020-03-16	South America|hCoV-19/Colombia/CUN-GVI-98087/2020|EPI ISL 447812|B.1.255|Colombia|2020-04-05	0.0001691157	South America
South America|hCoV-19/Colombia/BOL-INS-80191/2020|EPI ISL 456122|B.1|Colombia|2020-03-16	South America|hCoV-19/Colombia/CUN-GVI-98087/2020|EPI ISL 447812|B.1.255|Colombia|2020-04-05	0.0000689309	South America
South America|hCoV-19/Peru/LIM-INS-141/2020|EPI ISL 536536|B|Peru|2020-03-16	South America|hCoV-19/Colombia/CUN-GVI-98087/2020|EPI ISL 447812|B.1.255|Colombia|2020-04-05	0.0003105331	South America
South America|hCoV-19/Brazil/RJ-L10-CD158/2020|EPI ISL 476180|B.1.1.33|Brazil|2020-03-16	South America|hCoV-19/Colombia/CUN-GVI-98087/2020|EPI ISL 447812|B.1.255|Colombia|2020-04-05	0.0002455535	South America
South America|hCoV-19/Brazil/RJ-L10-CD154/2020|EPI ISL 476178|B.1.1.33|Brazil|2020-03-16	South America|hCoV-19/Colombia/CUN-GVI-98087/2020|EPI ISL 447812|B.1.255|Colombia|2020-04-05	0.0003184551	South America
South America|hCoV-19/Brazil/RS-L11-CD180/2020|EPI ISL 476192|B.1.1.33|Brazil|2020-03-16	South America|hCoV-19/Colombia/CUN-GVI-98087/2020|EPI ISL 447812|B.1.255|Colombia|2020-04-05	0.0002476636	South America
South America|hCoV-19/Brazil/MG-CV19/2020|EPI ISL 429679|B.1.1|Brazil|2020-03-16	South America|hCoV-19/Colombia/CUN-GVI-98087/2020|EPI ISL 447812|B.1.255|Colombia|2020-04-05	0.0003210511	South America
South America|hCoV-19/Chile/MA-ISPCH-3/2020|EPI ISL 445280|B.1.98|Chile|2020-03-17	South America|hCoV-19/Colombia/CUN-GVI-98087/2020|EPI ISL 447812|B.1.255|Colombia|2020-04-05	0.0001009747	South America
South America|hCoV-19/Brazil/MG-CV31/2020|EPI ISL 429687|B.1|Brazil|2020-03-17	South America|hCoV-19/Colombia/CUN-GVI-98087/2020|EPI ISL 447812|B.1.255|Colombia|2020-04-05	0.0002019966	South America
South America|hCoV-19/Chile/RM-CMM-26639/2020|EPI ISL 459858|A.2|Chile|2020-03-17	South America|hCoV-19/Colombia/CUN-GVI-98087/2020|EPI ISL 447812|B.1.255|Colombia|2020-04-05	0.0005050819	South America
South America|hCoV-19/Chile/RM-ISPCH-35/2020|EPI ISL 445314|B.1|Chile|2020-03-17	South America|hCoV-19/Colombia/CUN-GVI-98087/2020|EPI ISL 447812|B.1.255|Colombia|2020-04-05	0.0001346458	South America
South America|hCoV-19/Peru/LIM-INS-138/2020|EPI ISL 536533|B.1.1|Peru|2020-03-17	South America|hCoV-19/Colombia/CUN-GVI-98087/2020|EPI ISL 447812|B.1.255|Colombia|2020-04-05	0.0002019830	South America
South America|hCoV-19/Brazil/MG-CV32/2020|EPI ISL 429688|B.1.1|Brazil|2020-03-17	South America|hCoV-19/Colombia/CUN-GVI-98087/2020|EPI ISL 447812|B.1.255|Colombia|2020-04-05	0.0002693477	South America
South America|hCoV-19/Peru/LIM-INS-139/2020|EPI ISL 536534|B.1.1|Peru|2020-03-17	South America|hCoV-19/Colombia/CUN-GVI-98087/2020|EPI ISL 447812|B.1.255|Colombia|2020-04-05	0.0002019882	South America
South America|hCoV-19/Chile/RM-ISPCH-38/2020|EPI ISL 445317|B.1.1|Chile|2020-03-17	South America|hCoV-19/Colombia/CUN-GVI-98087/2020|EPI ISL 447812|B.1.255|Colombia|2020-04-05	0.0001683154	South America
South America|hCoV-19/Brazil/AP-IEC-161167/2020|EPI ISL 450873|B.1.1.33|Brazil|2020-03-17	South America|hCoV-19/Colombia/CUN-GVI-98087/2020|EPI ISL 447812|B.1.255|Colombia|2020-04-05	0.0002356520	South America
South America|hCoV-19/Chile/RM-ISPCH-41/2020|EPI ISL 445320|B.1.5|Chile|2020-03-17	South America|hCoV-19/Colombia/CUN-GVI-98087/2020|EPI ISL 447812|B.1.255|Colombia|2020-04-05	0.0001009774	South America
South America|hCoV-19/Aruba/AW-RIVM-10113/2020|EPI ISL 547446|B.1|Aruba|2020-03-17	South America|hCoV-19/Colombia/CUN-GVI-98087/2020|EPI ISL 447812|B.1.255|Colombia|2020-04-05	0.0001009701	South America
South America|hCoV-19/Brazil/PR-5618/2020|EPI ISL 541341|B.1|Brazil|2020-03-17	South America|hCoV-19/Colombia/CUN-GVI-98087/2020|EPI ISL 447812|B.1.255|Colombia|2020-04-05	0.0001009782	South America
South America|hCoV-19/Brazil/PR-5617/2020|EPI ISL 541340|B.1|Brazil|2020-03-17	South America|hCoV-19/Colombia/CUN-GVI-98087/2020|EPI ISL 447812|B.1.255|Colombia|2020-04-05	0.0002019898	South America
South America|hCoV-19/Peru/JUN-INS-074/2020|EPI ISL 524471|B.1.255|Peru|2020-03-17	South America|hCoV-19/Colombia/CUN-GVI-98087/2020|EPI ISL 447812|B.1.255|Colombia|2020-04-05	0.0000338752	South America
South America|hCoV-19/Chile/RM-ISPCH-32/2020|EPI ISL 445311|B.1.5|Chile|2020-03-17	South America|hCoV-19/Colombia/CUN-GVI-98087/2020|EPI ISL 447812|B.1.255|Colombia|2020-04-05	0.0001009782	South America
South America|hCoV-19/Chile/RM-CMM-25669/2020|EPI ISL 459862|B.1.5|Chile|2020-03-17	South America|hCoV-19/Colombia/CUN-GVI-98087/2020|EPI ISL 447812|B.1.255|Colombia|2020-04-05	0.0000673173	South America
South America|hCoV-19/Chile/RM-ISPCH-42/2020|EPI ISL 445321|B.1.1|Chile|2020-03-17	South America|hCoV-19/Colombia/CUN-GVI-98087/2020|EPI ISL 447812|B.1.255|Colombia|2020-04-05	0.0001683211	South America
South America|hCoV-19/Chile/RM-ISPCH-34/2020|EPI ISL 445313|B.1.5|Chile|2020-03-17	South America|hCoV-19/Colombia/CUN-GVI-98087/2020|EPI ISL 447812|B.1.255|Colombia|2020-04-05	0.0001346441	South America
South America|hCoV-19/Chile/BI-ISPCH-1-2/2020|EPI ISL 445281|B.1.1|Chile|2020-03-17	South America|hCoV-19/Colombia/CUN-GVI-98087/2020|EPI ISL 447812|B.1.255|Colombia|2020-04-05	0.0002019950	South America
South America|hCoV-19/Chile/RM-ISPCH-33/2020|EPI ISL 445312|B.1.5|Chile|2020-03-17	South America|hCoV-19/Colombia/CUN-GVI-98087/2020|EPI ISL 447812|B.1.255|Colombia|2020-04-05	0.0001009808	South America
South America|hCoV-19/Peru/LIM-INS-148/2020|EPI ISL 536543|B.1.8|Peru|2020-03-17	South America|hCoV-19/Colombia/CUN-GVI-98087/2020|EPI ISL 447812|B.1.255|Colombia|2020-04-05	0.0001010727	South America
South America|hCoV-19/Peru/LIM-INS-136/2020|EPI ISL 536531|B.1|Peru|2020-03-17	South America|hCoV-19/Colombia/CUN-GVI-98087/2020|EPI ISL 447812|B.1.255|Colombia|2020-04-05	0.0001350924	South America
South America|hCoV-19/Uruguay/UY-NYUMC850/2020|EPI ISL 457946|A.2|Uruguay|2020-03-17	South America|hCoV-19/Colombia/CUN-GVI-98087/2020|EPI ISL 447812|B.1.255|Colombia|2020-04-05	0.0005101964	South America
South America|hCoV-19/Peru/LIM-INS-149/2020|EPI ISL 536544|B.1.5|Peru|2020-03-17	South America|hCoV-19/Colombia/CUN-GVI-98087/2020|EPI ISL 447812|B.1.255|Colombia|2020-04-05	0.0001693757	South America
South America|hCoV-19/Brazil/MG-CV26/2020|EPI ISL 429684|B.1.1|Brazil|2020-03-17	South America|hCoV-19/Colombia/CUN-GVI-98087/2020|EPI ISL 447812|B.1.255|Colombia|2020-04-05	0.0003414047	South America
South America|hCoV-19/Colombia/VAC-INS-81251/2020|EPI ISL 456139|B.1.1|Colombia|2020-03-17	South America|hCoV-19/Colombia/CUN-GVI-98087/2020|EPI ISL 447812|B.1.255|Colombia|2020-04-05	0.0001711319	South America
South America|hCoV-19/Colombia/ANT-INS-80370/2020|EPI ISL 456118|B.1.5|Colombia|2020-03-17	South America|hCoV-19/Colombia/CUN-GVI-98087/2020|EPI ISL 447812|B.1.255|Colombia|2020-04-05	0.0001036528	South America
South America|hCoV-19/Brazil/MG-CV33/2020|EPI ISL 429689|B.1.1|Brazil|2020-03-17	South America|hCoV-19/Colombia/CUN-GVI-98087/2020|EPI ISL 447812|B.1.255|Colombia|2020-04-05	0.0002788103	South America
South America|hCoV-19/Brazil/SP-L11-CD185-2/2020|EPI ISL 476196|B.1|Brazil|2020-03-17	South America|hCoV-19/Colombia/CUN-GVI-98087/2020|EPI ISL 447812|B.1.255|Colombia|2020-04-05	0.0000712917	South America
South America|hCoV-19/Brazil/MG-0214/2020|EPI ISL 470580|B.1.1.33|Brazil|2020-03-17	South America|hCoV-19/Colombia/CUN-GVI-98087/2020|EPI ISL 447812|B.1.255|Colombia|2020-04-05	0.0003165113	South America
South America|hCoV-19/Colombia/CAU-INS-80705/2020|EPI ISL 456124|B.1|Colombia|2020-03-17	South America|hCoV-19/Colombia/CUN-GVI-98087/2020|EPI ISL 447812|B.1.255|Colombia|2020-04-05	0.0000353465	South America
South America|hCoV-19/Aruba/AW-RIVM-10114/2020|EPI ISL 547447|B.1|Aruba|2020-03-18	South America|hCoV-19/Colombia/CUN-GVI-98087/2020|EPI ISL 447812|B.1.255|Colombia|2020-04-05	0.0000673119	South America
South America|hCoV-19/Chile/RM-ISPCH-65/2020|EPI ISL 445361|B.1.1|Chile|2020-03-18	South America|hCoV-19/Colombia/CUN-GVI-98087/2020|EPI ISL 447812|B.1.255|Colombia|2020-04-05	0.0002019830	South America
South America|hCoV-19/Peru/LIM-INS-145/2020|EPI ISL 536540|A.2|Peru|2020-03-18	South America|hCoV-19/Colombia/CUN-GVI-98087/2020|EPI ISL 447812|B.1.255|Colombia|2020-04-05	0.0004713871	South America
South America|hCoV-19/Peru/LIM-INS-130/2020|EPI ISL 536527|B.1.1.1|Peru|2020-03-18	South America|hCoV-19/Colombia/CUN-GVI-98087/2020|EPI ISL 447812|B.1.255|Colombia|2020-04-05	0.0003030025	South America
South America|hCoV-19/Brazil/SP02cc/2020|EPI ISL 450506|B|Brazil|2020-03-18	South America|hCoV-19/Colombia/CUN-GVI-98087/2020|EPI ISL 447812|B.1.255|Colombia|2020-04-05	0.0004040470	South America
South America|hCoV-19/Argentina/C1374/2020|EPI ISL 420599|B.1.255|Argentina|2020-03-18	South America|hCoV-19/Colombia/CUN-GVI-98087/2020|EPI ISL 447812|B.1.255|Colombia|2020-04-05	0.0000673119	South America
South America|hCoV-19/Brazil/AC-IEC-162535/2020|EPI ISL 458139|B.1.1.33|Brazil|2020-03-18	South America|hCoV-19/Colombia/CUN-GVI-98087/2020|EPI ISL 447812|B.1.255|Colombia|2020-04-05	0.0003030088	South America
South America|hCoV-19/Brazil/SP-624/2020|EPI ISL 515527|B.1.1.33|Brazil|2020-03-18	South America|hCoV-19/Colombia/CUN-GVI-98087/2020|EPI ISL 447812|B.1.255|Colombia|2020-04-05	0.0002356520	South America
South America|hCoV-19/Peru/LIM-INS-161/2020|EPI ISL 536554|B.1.1|Peru|2020-03-18	South America|hCoV-19/Colombia/CUN-GVI-98087/2020|EPI ISL 447812|B.1.255|Colombia|2020-04-05	0.0002356691	South America
South America|hCoV-19/Peru/ARE-INS-072/2020|EPI ISL 523979|B.1.1|Peru|2020-03-18	South America|hCoV-19/Colombia/CUN-GVI-98087/2020|EPI ISL 447812|B.1.255|Colombia|2020-04-05	0.0002033089	South America
South America|hCoV-19/Peru/LIM-INS-158/2020|EPI ISL 536551|B.1.5|Peru|2020-03-18	South America|hCoV-19/Colombia/CUN-GVI-98087/2020|EPI ISL 447812|B.1.255|Colombia|2020-04-05	0.0001346486	South America
South America|hCoV-19/Colombia/RIS-INS-81402/2020|EPI ISL 497736|B.1|Colombia|2020-03-18	South America|hCoV-19/Colombia/CUN-GVI-98087/2020|EPI ISL 447812|B.1.255|Colombia|2020-04-05	0.0000673164	South America
South America|hCoV-19/Peru/LIM-INS-144/2020|EPI ISL 536539|A.2|Peru|2020-03-18	South America|hCoV-19/Colombia/CUN-GVI-98087/2020|EPI ISL 447812|B.1.255|Colombia|2020-04-05	0.0004718319	South America
South America|hCoV-19/Colombia/NSA-INS-80656/2020|EPI ISL 456126|B.1.5|Colombia|2020-03-18	South America|hCoV-19/Colombia/CUN-GVI-98087/2020|EPI ISL 447812|B.1.255|Colombia|2020-04-05	0.0001354785	South America
South America|hCoV-19/Peru/JUN-INS-153/2020|EPI ISL 536546|B.1.5|Peru|2020-03-18	South America|hCoV-19/Colombia/CUN-GVI-98087/2020|EPI ISL 447812|B.1.255|Colombia|2020-04-05	0.0004459636	South America
South America|hCoV-19/Brazil/SC-0243/2020|EPI ISL 470652|B.1.1|Brazil|2020-03-18	South America|hCoV-19/Colombia/CUN-GVI-98087/2020|EPI ISL 447812|B.1.255|Colombia|2020-04-05	0.0002074715	South America
South America|hCoV-19/Brazil/GO-0208/2020|EPI ISL 470575|B.1.22|Brazil|2020-03-18	South America|hCoV-19/Colombia/CUN-GVI-98087/2020|EPI ISL 447812|B.1.255|Colombia|2020-04-05	0.0001047122	South America
South America|hCoV-19/Peru/LIM-INS-157/2020|EPI ISL 536550|B.1.1|Peru|2020-03-19	South America|hCoV-19/Colombia/CUN-GVI-98087/2020|EPI ISL 447812|B.1.255|Colombia|2020-04-05	0.0002019882	South America
South America|hCoV-19/Chile/MA-ISPCH-5/2020|EPI ISL 445283|B.1|Chile|2020-03-19	South America|hCoV-19/Colombia/CUN-GVI-98087/2020|EPI ISL 447812|B.1.255|Colombia|2020-04-05	0.0000673119	South America
South America|hCoV-19/Peru/LIM-INS-155/2020|EPI ISL 536548|B.1.255|Peru|2020-03-19	South America|hCoV-19/Colombia/CUN-GVI-98087/2020|EPI ISL 447812|B.1.255|Colombia|2020-04-05	0.0000000000	South America
South America|hCoV-19/Chile/VS-ISPCH-3/2020|EPI ISL 445286|B.1|Chile|2020-03-19	South America|hCoV-19/Colombia/CUN-GVI-98087/2020|EPI ISL 447812|B.1.255|Colombia|2020-04-05	0.0001009701	South America
South America|hCoV-19/Colombia/VAC-INS-82320/2020|EPI ISL 456151|B.1|Colombia|2020-03-19	South America|hCoV-19/Colombia/CUN-GVI-98087/2020|EPI ISL 447812|B.1.255|Colombia|2020-04-05	0.0000673119	South America
South America|hCoV-19/Peru/JUN-UPCH-0118/2020|EPI ISL 568515|B.1.255|Peru|2020-03-19	South America|hCoV-19/Colombia/CUN-GVI-98087/2020|EPI ISL 447812|B.1.255|Colombia|2020-04-05	0.0000336552	South America
South America|hCoV-19/Brazil/RJ-LVM161-2/2020|EPI ISL 528539|A.2|Brazil|2020-03-19	South America|hCoV-19/Colombia/CUN-GVI-98087/2020|EPI ISL 447812|B.1.255|Colombia|2020-04-05	0.0004713993	South America
South America|hCoV-19/Chile/MA-ISPCH-4/2020|EPI ISL 445282|B.1.5|Chile|2020-03-19	South America|hCoV-19/Colombia/CUN-GVI-98087/2020|EPI ISL 447812|B.1.255|Colombia|2020-04-05	0.0001009748	South America
South America|hCoV-19/Brazil/PB-IEC-161853/2020|EPI ISL 524801|B.1.5|Brazil|2020-03-19	South America|hCoV-19/Colombia/CUN-GVI-98087/2020|EPI ISL 447812|B.1.255|Colombia|2020-04-05	0.0001683067	South America
South America|hCoV-19/Chile/RM-ISPCH-45/2020|EPI ISL 445324|B.1.5|Chile|2020-03-19	South America|hCoV-19/Colombia/CUN-GVI-98087/2020|EPI ISL 447812|B.1.255|Colombia|2020-04-05	0.0001009774	South America
South America|hCoV-19/Brazil/SE-6536/2020|EPI ISL 541376|B.1.1.33|Brazil|2020-03-19	South America|hCoV-19/Colombia/CUN-GVI-98087/2020|EPI ISL 447812|B.1.255|Colombia|2020-04-05	0.0002693226	South America
South America|hCoV-19/Brazil/SE-6533/2020|EPI ISL 541374|B.1.1|Brazil|2020-03-19	South America|hCoV-19/Colombia/CUN-GVI-98087/2020|EPI ISL 447812|B.1.255|Colombia|2020-04-05	0.0002356581	South America
South America|hCoV-19/Chile/RM-ISPCH-36/2020|EPI ISL 445315|B.1.1|Chile|2020-03-19	South America|hCoV-19/Colombia/CUN-GVI-98087/2020|EPI ISL 447812|B.1.255|Colombia|2020-04-05	0.0002019950	South America
South America|hCoV-19/Chile/RM-ISPCH-39/2020|EPI ISL 445318|B|Chile|2020-03-19	South America|hCoV-19/Colombia/CUN-GVI-98087/2020|EPI ISL 447812|B.1.255|Colombia|2020-04-05	0.0003366865	South America
South America|hCoV-19/Peru/LIM-INS-162/2020|EPI ISL 536555|B.1.1|Peru|2020-03-19	South America|hCoV-19/Colombia/CUN-GVI-98087/2020|EPI ISL 447812|B.1.255|Colombia|2020-04-05	0.0002369661	South America
South America|hCoV-19/Chile/VS-CMM-28875/2020|EPI ISL 459864|B.1.1|Chile|2020-03-19	South America|hCoV-19/Colombia/CUN-GVI-98087/2020|EPI ISL 447812|B.1.255|Colombia|2020-04-05	0.0001698877	South America
South America|hCoV-19/Brazil/SP-L7-CD67/2020|EPI ISL 476435|B.1.1.33|Brazil|2020-03-19	South America|hCoV-19/Colombia/CUN-GVI-98087/2020|EPI ISL 447812|B.1.255|Colombia|2020-04-05	0.0002719771	South America
South America|hCoV-19/Peru/JUN-INS-154/2020|EPI ISL 536547|B.1|Peru|2020-03-19	South America|hCoV-19/Colombia/CUN-GVI-98087/2020|EPI ISL 447812|B.1.255|Colombia|2020-04-05	0.0002385149	South America
South America|hCoV-19/Brazil/MG-0215/2020|EPI ISL 470581|B.1|Brazil|2020-03-19	South America|hCoV-19/Colombia/CUN-GVI-98087/2020|EPI ISL 447812|B.1.255|Colombia|2020-04-05	0.0001711345	South America
South America|hCoV-19/Brazil/MG-0216/2020|EPI ISL 470582|B.1.1.33|Brazil|2020-03-19	South America|hCoV-19/Colombia/CUN-GVI-98087/2020|EPI ISL 447812|B.1.255|Colombia|2020-04-05	0.0003081286	South America
South America|hCoV-19/Brazil/SP-L7-CD76/2020|EPI ISL 476443|B.1|Brazil|2020-03-19	South America|hCoV-19/Colombia/CUN-GVI-98087/2020|EPI ISL 447812|B.1.255|Colombia|2020-04-05	0.0001027346	South America
South America|hCoV-19/Uruguay/UY-10/2020|EPI ISL 429257|B.31|Uruguay|2020-03-19	South America|hCoV-19/Colombia/CUN-GVI-98087/2020|EPI ISL 447812|B.1.255|Colombia|2020-04-05	0.0005532872	South America
South America|hCoV-19/Brazil/PI-0239/2020|EPI ISL 470613|B.1.1.33|Brazil|2020-03-19	South America|hCoV-19/Colombia/CUN-GVI-98087/2020|EPI ISL 447812|B.1.255|Colombia|2020-04-05	0.0002420726	South America
South America|hCoV-19/Brazil/SP-L11-CD200/2020|EPI ISL 476201|B.1.1.33|Brazil|2020-03-19	South America|hCoV-19/Colombia/CUN-GVI-98087/2020|EPI ISL 447812|B.1.255|Colombia|2020-04-05	0.0002455534	South America
South America|hCoV-19/Brazil/SP-L9-CD122/2020|EPI ISL 476472|B.1.255|Brazil|2020-03-19	South America|hCoV-19/Colombia/CUN-GVI-98087/2020|EPI ISL 447812|B.1.255|Colombia|2020-04-05	0.0000000000	South America
South America|hCoV-19/Colombia/VAC-INS-82307/2020|EPI ISL 456143|B.1|Colombia|2020-03-19	South America|hCoV-19/Colombia/CUN-GVI-98087/2020|EPI ISL 447812|B.1.255|Colombia|2020-04-05	0.0000701861	South America
South America|hCoV-19/Brazil/RS-L10-CD175/2020|EPI ISL 476188|B.1.1.33|Brazil|2020-03-19	South America|hCoV-19/Colombia/CUN-GVI-98087/2020|EPI ISL 447812|B.1.255|Colombia|2020-04-05	0.0002495888	South America
South America|hCoV-19/Chile/VS-ISPCH-4/2020|EPI ISL 445287|B.1.5|Chile|2020-03-19	South America|hCoV-19/Colombia/CUN-GVI-98087/2020|EPI ISL 447812|B.1.255|Colombia|2020-04-05	0.0000673171	South America
South America|hCoV-19/Aruba/AW-RIVM-10115/2020|EPI ISL 547448|B.1|Aruba|2020-03-20	South America|hCoV-19/Colombia/CUN-GVI-98087/2020|EPI ISL 447812|B.1.255|Colombia|2020-04-05	0.0001009748	South America
South America|hCoV-19/Brazil/PA-IEC-161548/2020|EPI ISL 450874|B.1.1.33|Brazil|2020-03-20	South America|hCoV-19/Colombia/CUN-GVI-98087/2020|EPI ISL 447812|B.1.255|Colombia|2020-04-05	0.0002356520	South America
South America|hCoV-19/Peru/ARE-INS-164/2020|EPI ISL 536557|B.1.5|Peru|2020-03-20	South America|hCoV-19/Colombia/CUN-GVI-98087/2020|EPI ISL 447812|B.1.255|Colombia|2020-04-05	0.0001010080	South America
South America|hCoV-19/Peru/LIM-UPCH-0011/2020|EPI ISL 529068|B.1.1.1|Peru|2020-03-20	South America|hCoV-19/Colombia/CUN-GVI-98087/2020|EPI ISL 447812|B.1.255|Colombia|2020-04-05	0.0004377818	South America
South America|hCoV-19/Colombia/ANT-INS-82457/2020|EPI ISL 456146|B.1.5|Colombia|2020-03-20	South America|hCoV-19/Colombia/CUN-GVI-98087/2020|EPI ISL 447812|B.1.255|Colombia|2020-04-05	0.0001009774	South America
South America|hCoV-19/Peru/ARE-INS-165/2020|EPI ISL 536558|B.1|Peru|2020-03-20	South America|hCoV-19/Colombia/CUN-GVI-98087/2020|EPI ISL 447812|B.1.255|Colombia|2020-04-05	0.0001683067	South America
South America|hCoV-19/Chile/RM-ISPCH-69/2020|EPI ISL 445365|B.1|Chile|2020-03-20	South America|hCoV-19/Colombia/CUN-GVI-98087/2020|EPI ISL 447812|B.1.255|Colombia|2020-04-05	0.0000673119	South America
South America|hCoV-19/Chile/MA-ISPCH-7/2020|EPI ISL 445288|B.1|Chile|2020-03-20	South America|hCoV-19/Colombia/CUN-GVI-98087/2020|EPI ISL 447812|B.1.255|Colombia|2020-04-05	0.0001009727	South America
South America|hCoV-19/Peru/LIM-INS-156/2020|EPI ISL 536549|B.1.5|Peru|2020-03-20	South America|hCoV-19/Colombia/CUN-GVI-98087/2020|EPI ISL 447812|B.1.255|Colombia|2020-04-05	0.0001009774	South America
South America|hCoV-19/Peru/ICA-INS-166/2020|EPI ISL 536559|B.1.1|Peru|2020-03-20	South America|hCoV-19/Colombia/CUN-GVI-98087/2020|EPI ISL 447812|B.1.255|Colombia|2020-04-05	0.0002356691	South America
South America|hCoV-19/Peru/ARE-UPCH-0111/2020|EPI ISL 540988|B.1|Peru|2020-03-20	South America|hCoV-19/Colombia/CUN-GVI-98087/2020|EPI ISL 447812|B.1.255|Colombia|2020-04-05	0.0001683067	South America
South America|hCoV-19/Brazil/RJ-763/2020|EPI ISL 427302|B.1.1.33|Brazil|2020-03-20	South America|hCoV-19/Colombia/CUN-GVI-98087/2020|EPI ISL 447812|B.1.255|Colombia|2020-04-05	0.0002356520	South America
South America|hCoV-19/Brazil/SE-6530/2020|EPI ISL 541373|B.1.1|Brazil|2020-03-20	South America|hCoV-19/Colombia/CUN-GVI-98087/2020|EPI ISL 447812|B.1.255|Colombia|2020-04-05	0.0002356520	South America
South America|hCoV-19/Brazil/MG-CV42/2020|EPI ISL 429695|B.1|Brazil|2020-03-20	South America|hCoV-19/Colombia/CUN-GVI-98087/2020|EPI ISL 447812|B.1.255|Colombia|2020-04-05	0.0001011907	South America
South America|hCoV-19/Peru/ARE-UPCH-0110/2020|EPI ISL 540987|B.1.5|Peru|2020-03-20	South America|hCoV-19/Colombia/CUN-GVI-98087/2020|EPI ISL 447812|B.1.255|Colombia|2020-04-05	0.0001010080	South America
South America|hCoV-19/Colombia/MAG-INS-81035/2020|EPI ISL 456125|B.1.255|Colombia|2020-03-20	South America|hCoV-19/Colombia/CUN-GVI-98087/2020|EPI ISL 447812|B.1.255|Colombia|2020-04-05	0.0000340007	South America
South America|hCoV-19/Brazil/MG-0217/2020|EPI ISL 470583|B.1.1.33|Brazil|2020-03-20	South America|hCoV-19/Colombia/CUN-GVI-98087/2020|EPI ISL 447812|B.1.255|Colombia|2020-04-05	0.0002446182	South America
South America|hCoV-19/Chile/RM-ISPCH-47/2020|EPI ISL 445326|B.1.5|Chile|2020-03-21	South America|hCoV-19/Colombia/CUN-GVI-98087/2020|EPI ISL 447812|B.1.255|Colombia|2020-04-05	0.0001346395	South America
South America|hCoV-19/Chile/MA-ISPCH-14/2020|EPI ISL 445295|B.1.98|Chile|2020-03-21	South America|hCoV-19/Colombia/CUN-GVI-98087/2020|EPI ISL 447812|B.1.255|Colombia|2020-04-05	0.0001009748	South America
South America|hCoV-19/Chile/RM-ISPCH-71/2020|EPI ISL 445367|B.1.1.33|Chile|2020-03-21	South America|hCoV-19/Colombia/CUN-GVI-98087/2020|EPI ISL 447812|B.1.255|Colombia|2020-04-05	0.0002693351	South America
South America|hCoV-19/Peru/LIM-UPCH-0119/2020|EPI ISL 568516|B.1.1|Peru|2020-03-21	South America|hCoV-19/Colombia/CUN-GVI-98087/2020|EPI ISL 447812|B.1.255|Colombia|2020-04-05	0.0002019882	South America
South America|hCoV-19/Chile/RM-ISPCH-23/2020|EPI ISL 445302|B.1.1|Chile|2020-03-21	South America|hCoV-19/Colombia/CUN-GVI-98087/2020|EPI ISL 447812|B.1.255|Colombia|2020-04-05	0.0001683154	South America
South America|hCoV-19/Chile/MA-ISPCH-9/2020|EPI ISL 445290|B.1|Chile|2020-03-21	South America|hCoV-19/Colombia/CUN-GVI-98087/2020|EPI ISL 447812|B.1.255|Colombia|2020-04-05	0.0000673119	South America
South America|hCoV-19/Chile/RM-ISPCH-48/2020|EPI ISL 445327|B.1.5|Chile|2020-03-21	South America|hCoV-19/Colombia/CUN-GVI-98087/2020|EPI ISL 447812|B.1.255|Colombia|2020-04-05	0.0001682988	South America
South America|hCoV-19/Chile/RM-ISPCH-70/2020|EPI ISL 445366|B.1.5|Chile|2020-03-21	South America|hCoV-19/Colombia/CUN-GVI-98087/2020|EPI ISL 447812|B.1.255|Colombia|2020-04-05	0.0001009774	South America
South America|hCoV-19/Chile/MA-ISPCH-13/2020|EPI ISL 445294|B.1|Chile|2020-03-21	South America|hCoV-19/Colombia/CUN-GVI-98087/2020|EPI ISL 447812|B.1.255|Colombia|2020-04-05	0.0000673142	South America
South America|hCoV-19/Chile/MA-ISPCH-10/2020|EPI ISL 445291|B.1|Chile|2020-03-21	South America|hCoV-19/Colombia/CUN-GVI-98087/2020|EPI ISL 447812|B.1.255|Colombia|2020-04-05	0.0000673164	South America
South America|hCoV-19/Brazil/CE-L12-CD224/2020|EPI ISL 476218|B.1.5|Brazil|2020-03-21	South America|hCoV-19/Colombia/CUN-GVI-98087/2020|EPI ISL 447812|B.1.255|Colombia|2020-04-05	0.0002135461	South America
South America|hCoV-19/Chile/RM-ISPCH-59/2020|EPI ISL 445355|B.1.5|Chile|2020-03-22	South America|hCoV-19/Colombia/CUN-GVI-98087/2020|EPI ISL 447812|B.1.255|Colombia|2020-04-05	0.0001346456	South America
South America|hCoV-19/Chile/MA-ISPCH-11/2020|EPI ISL 445292|B.1|Chile|2020-03-22	South America|hCoV-19/Colombia/CUN-GVI-98087/2020|EPI ISL 447812|B.1.255|Colombia|2020-04-05	0.0001009727	South America
South America|hCoV-19/Argentina/C3013/2020|EPI ISL 420598|B.1.220|Argentina|2020-03-22	South America|hCoV-19/Colombia/CUN-GVI-98087/2020|EPI ISL 447812|B.1.255|Colombia|2020-04-05	0.0001682988	South America
South America|hCoV-19/Brazil/SP-144/2020|EPI ISL 468310|B.1.1.33|Brazil|2020-03-22	South America|hCoV-19/Colombia/CUN-GVI-98087/2020|EPI ISL 447812|B.1.255|Colombia|2020-04-05	0.0002693295	South America
South America|hCoV-19/Peru/LIM-INS-168/2020|EPI ISL 536561|A.2|Peru|2020-03-22	South America|hCoV-19/Colombia/CUN-GVI-98087/2020|EPI ISL 447812|B.1.255|Colombia|2020-04-05	0.0004713871	South America
South America|hCoV-19/Chile/MA-ISPCH-15/2020|EPI ISL 445299|B.1|Chile|2020-03-22	South America|hCoV-19/Colombia/CUN-GVI-98087/2020|EPI ISL 447812|B.1.255|Colombia|2020-04-05	0.0001009701	South America
South America|hCoV-19/Aruba/AW-RIVM-10122/2020|EPI ISL 547449|B.40|Aruba|2020-03-22	South America|hCoV-19/Colombia/CUN-GVI-98087/2020|EPI ISL 447812|B.1.255|Colombia|2020-04-05	0.0004040386	South America
South America|hCoV-19/Brazil/DF-891/2020|EPI ISL 427298|B.1.1.33|Brazil|2020-03-22	South America|hCoV-19/Colombia/CUN-GVI-98087/2020|EPI ISL 447812|B.1.255|Colombia|2020-04-05	0.0002356520	South America
South America|hCoV-19/Colombia/BOL-INS-84730/2020|EPI ISL 497738|B.1|Colombia|2020-03-22	South America|hCoV-19/Colombia/CUN-GVI-98087/2020|EPI ISL 447812|B.1.255|Colombia|2020-04-05	0.0000000000	South America
South America|hCoV-19/Colombia/DC-INS-84861/2020|EPI ISL 456116|B.1.5|Colombia|2020-03-22	South America|hCoV-19/Colombia/CUN-GVI-98087/2020|EPI ISL 447812|B.1.255|Colombia|2020-04-05	0.0001036816	South America
South America|hCoV-19/Brazil/MG-CV49/2020|EPI ISL 429702|B.1.5|Brazil|2020-03-22	South America|hCoV-19/Colombia/CUN-GVI-98087/2020|EPI ISL 447812|B.1.255|Colombia|2020-04-05	0.0001388894	South America
South America|hCoV-19/Brazil/SP-L7-CD63/2020|EPI ISL 476432|B.1.255|Brazil|2020-03-22	South America|hCoV-19/Colombia/CUN-GVI-98087/2020|EPI ISL 447812|B.1.255|Colombia|2020-04-05	0.0000356272	South America
South America|hCoV-19/Brazil/SP-602/2020|EPI ISL 515526|B.1.1|Brazil|2020-03-23	South America|hCoV-19/Colombia/CUN-GVI-98087/2020|EPI ISL 447812|B.1.255|Colombia|2020-04-05	0.0002356625	South America
South America|hCoV-19/Peru/LAL-UPCH-0109/2020|EPI ISL 540986|B.1.1|Peru|2020-03-23	South America|hCoV-19/Colombia/CUN-GVI-98087/2020|EPI ISL 447812|B.1.255|Colombia|2020-04-05	0.0002693351	South America
South America|hCoV-19/Brazil/SP-279/2020|EPI ISL 527858|B.1.1.33|Brazil|2020-03-23	South America|hCoV-19/Colombia/CUN-GVI-98087/2020|EPI ISL 447812|B.1.255|Colombia|2020-04-05	0.0003030088	South America
South America|hCoV-19/Brazil/RJ-DCVN01/2020|EPI ISL 483065|B.1.3|Brazil|2020-03-23	South America|hCoV-19/Colombia/CUN-GVI-98087/2020|EPI ISL 447812|B.1.255|Colombia|2020-04-05	0.0002019683	South America
South America|hCoV-19/Brazil/DF-861/2020|EPI ISL 427296|B.1.1.33|Brazil|2020-03-23	South America|hCoV-19/Colombia/CUN-GVI-98087/2020|EPI ISL 447812|B.1.255|Colombia|2020-04-05	0.0002693226	South America
South America|hCoV-19/Brazil/DF-862/2020|EPI ISL 427297|B.1.1.33|Brazil|2020-03-23	South America|hCoV-19/Colombia/CUN-GVI-98087/2020|EPI ISL 447812|B.1.255|Colombia|2020-04-05	0.0002356520	South America
South America|hCoV-19/Chile/LI-ISPCH-9/2020|EPI ISL 445300|B.1.1|Chile|2020-03-23	South America|hCoV-19/Colombia/CUN-GVI-98087/2020|EPI ISL 447812|B.1.255|Colombia|2020-04-05	0.0002019898	South America
South America|hCoV-19/Chile/RM-ISPCH-51/2020|EPI ISL 445330|B.1|Chile|2020-03-23	South America|hCoV-19/Colombia/CUN-GVI-98087/2020|EPI ISL 447812|B.1.255|Colombia|2020-04-05	0.0001346469	South America
South America|hCoV-19/Chile/RM-ISPCH-50/2020|EPI ISL 445329|B|Chile|2020-03-23	South America|hCoV-19/Colombia/CUN-GVI-98087/2020|EPI ISL 447812|B.1.255|Colombia|2020-04-05	0.0002693483	South America
South America|hCoV-19/Chile/LI-ISPCH-8/2020|EPI ISL 445298|B.1.1|Chile|2020-03-23	South America|hCoV-19/Colombia/CUN-GVI-98087/2020|EPI ISL 447812|B.1.255|Colombia|2020-04-05	0.0002356850	South America
South America|hCoV-19/Colombia/CES-INS-87973/2020|EPI ISL 498153|B.1.255|Colombia|2020-03-23	South America|hCoV-19/Colombia/CUN-GVI-98087/2020|EPI ISL 447812|B.1.255|Colombia|2020-04-05	0.0000000000	South America
South America|hCoV-19/Colombia/QUI-INS-85082/2020|EPI ISL 497744|B|Colombia|2020-03-23	South America|hCoV-19/Colombia/CUN-GVI-98087/2020|EPI ISL 447812|B.1.255|Colombia|2020-04-05	0.0000336624	South America
South America|hCoV-19/Uruguay/UY-NYUMC857/2020|EPI ISL 457953|B.1.1.33|Uruguay|2020-03-23	South America|hCoV-19/Colombia/CUN-GVI-98087/2020|EPI ISL 447812|B.1.255|Colombia|2020-04-05	0.0002386481	South America
South America|hCoV-19/Peru/CAL-INS-137/2020|EPI ISL 536532|B.1.1.1|Peru|2020-03-23	South America|hCoV-19/Colombia/CUN-GVI-98087/2020|EPI ISL 447812|B.1.255|Colombia|2020-04-05	0.0002718807	South America
South America|hCoV-19/Brazil/MG-0218/2020|EPI ISL 470584|B.1.1.33|Brazil|2020-03-23	South America|hCoV-19/Colombia/CUN-GVI-98087/2020|EPI ISL 447812|B.1.255|Colombia|2020-04-05	0.0002396446	South America
South America|hCoV-19/Brazil/RJ-0247/2020|EPI ISL 470615|B.1.1.33|Brazil|2020-03-23	South America|hCoV-19/Colombia/CUN-GVI-98087/2020|EPI ISL 447812|B.1.255|Colombia|2020-04-05	0.0003088686	South America
South America|hCoV-19/Brazil/SP-L9-CD137/2020|EPI ISL 476484|B.1.1.33|Brazil|2020-03-23	South America|hCoV-19/Colombia/CUN-GVI-98087/2020|EPI ISL 447812|B.1.255|Colombia|2020-04-05	0.0003140822	South America
South America|hCoV-19/Brazil/SP-L7-CD70/2020|EPI ISL 476437|B.1.255|Brazil|2020-03-23	South America|hCoV-19/Colombia/CUN-GVI-98087/2020|EPI ISL 447812|B.1.255|Colombia|2020-04-05	0.0000000000	South America
South America|hCoV-19/Brazil/SP-L8-CD101/2020|EPI ISL 476450|B.1.1.33|Brazil|2020-03-23	South America|hCoV-19/Colombia/CUN-GVI-98087/2020|EPI ISL 447812|B.1.255|Colombia|2020-04-05	0.0002465734	South America
South America|hCoV-19/Brazil/CE-L11-CD196/2020|EPI ISL 476200|B.1.212|Brazil|2020-03-23	South America|hCoV-19/Colombia/CUN-GVI-98087/2020|EPI ISL 447812|B.1.255|Colombia|2020-04-05	0.0001778700	South America
South America|hCoV-19/Brazil/MA-IEC-162157/2020|EPI ISL 524797|B.1.1.33|Brazil|2020-03-24	South America|hCoV-19/Colombia/CUN-GVI-98087/2020|EPI ISL 447812|B.1.255|Colombia|2020-04-05	0.0002356516	South America
South America|hCoV-19/Brazil/SP-165/2020|EPI ISL 523963|B.1|Brazil|2020-03-24	South America|hCoV-19/Colombia/CUN-GVI-98087/2020|EPI ISL 447812|B.1.255|Colombia|2020-04-05	0.0000673119	South America
South America|hCoV-19/Peru/LIM-INS-019/2020|EPI ISL 491172|B.1.1.1|Peru|2020-03-24	South America|hCoV-19/Colombia/CUN-GVI-98087/2020|EPI ISL 447812|B.1.255|Colombia|2020-04-05	0.0003388784	South America
South America|hCoV-19/Peru/LIM-INS-022/2020|EPI ISL 491428|B.1.1.1|Peru|2020-03-24	South America|hCoV-19/Colombia/CUN-GVI-98087/2020|EPI ISL 447812|B.1.255|Colombia|2020-04-05	0.0003049838	South America
South America|hCoV-19/Brazil/SP-L7-CD72/2020|EPI ISL 476439|B.1.1.33|Brazil|2020-03-24	South America|hCoV-19/Colombia/CUN-GVI-98087/2020|EPI ISL 447812|B.1.255|Colombia|2020-04-05	0.0003059895	South America
South America|hCoV-19/Brazil/SP-L9-CD91/2020|EPI ISL 476490|B.1.255|Brazil|2020-03-24	South America|hCoV-19/Colombia/CUN-GVI-98087/2020|EPI ISL 447812|B.1.255|Colombia|2020-04-05	0.0000339869	South America
South America|hCoV-19/Brazil/SC-L16-CD314/2020|EPI ISL 476278|B.1.1.33|Brazil|2020-03-24	South America|hCoV-19/Colombia/CUN-GVI-98087/2020|EPI ISL 447812|B.1.255|Colombia|2020-04-05	0.0003060768	South America
South America|hCoV-19/Brazil/RJ-0248/2020|EPI ISL 470616|B.1.5|Brazil|2020-03-24	South America|hCoV-19/Colombia/CUN-GVI-98087/2020|EPI ISL 447812|B.1.255|Colombia|2020-04-05	0.0001369428	South America
South America|hCoV-19/Brazil/SP-L9-CD140/2020|EPI ISL 476487|B.1.1.33|Brazil|2020-03-24	South America|hCoV-19/Colombia/CUN-GVI-98087/2020|EPI ISL 447812|B.1.255|Colombia|2020-04-05	0.0002740079	South America
South America|hCoV-19/Brazil/SP-L9-CD139/2020|EPI ISL 476486|B.1.1.33|Brazil|2020-03-24	South America|hCoV-19/Colombia/CUN-GVI-98087/2020|EPI ISL 447812|B.1.255|Colombia|2020-04-05	0.0002463221	South America
South America|hCoV-19/Chile/MA-CMM-31600/2020|EPI ISL 459861|B.1|Chile|2020-03-25	South America|hCoV-19/Colombia/CUN-GVI-98087/2020|EPI ISL 447812|B.1.255|Colombia|2020-04-05	0.0000673119	South America
South America|hCoV-19/Brazil/SP-625/2020|EPI ISL 515528|B.1.1.33|Brazil|2020-03-25	South America|hCoV-19/Colombia/CUN-GVI-98087/2020|EPI ISL 447812|B.1.255|Colombia|2020-04-05	0.0002356520	South America
South America|hCoV-19/Brazil/RJ-818/2020|EPI ISL 427303|B.1.1.33|Brazil|2020-03-25	South America|hCoV-19/Colombia/CUN-GVI-98087/2020|EPI ISL 447812|B.1.255|Colombia|2020-04-05	0.0002693226	South America
South America|hCoV-19/Brazil/RJ-1111/2020|EPI ISL 456076|B.1.1.33|Brazil|2020-03-25	South America|hCoV-19/Colombia/CUN-GVI-98087/2020|EPI ISL 447812|B.1.255|Colombia|2020-04-05	0.0002693226	South America
South America|hCoV-19/Brazil/RJ-1119/2020|EPI ISL 456077|B.1.1.33|Brazil|2020-03-25	South America|hCoV-19/Colombia/CUN-GVI-98087/2020|EPI ISL 447812|B.1.255|Colombia|2020-04-05	0.0002356599	South America
South America|hCoV-19/Peru/LIM-INS-017/2020|EPI ISL 490316|B.1.255|Peru|2020-03-25	South America|hCoV-19/Colombia/CUN-GVI-98087/2020|EPI ISL 447812|B.1.255|Colombia|2020-04-05	0.0000000000	South America
South America|hCoV-19/Peru/LIM-INS-024/2020|EPI ISL 491429|A.2|Peru|2020-03-25	South America|hCoV-19/Colombia/CUN-GVI-98087/2020|EPI ISL 447812|B.1.255|Colombia|2020-04-05	0.0004405808	South America
South America|hCoV-19/Peru/LIM-INS-018/2020|EPI ISL 490975|B.1|Peru|2020-03-25	South America|hCoV-19/Colombia/CUN-GVI-98087/2020|EPI ISL 447812|B.1.255|Colombia|2020-04-05	0.0002033078	South America
South America|hCoV-19/Brazil/SP-636/2020|EPI ISL 515550|B.1.1.33|Brazil|2020-03-25	South America|hCoV-19/Colombia/CUN-GVI-98087/2020|EPI ISL 447812|B.1.255|Colombia|2020-04-05	0.0002356600	South America
South America|hCoV-19/Colombia/ANT-UdeA-200325-01/2020|EPI ISL 536399|B.1.5|Colombia|2020-03-25	South America|hCoV-19/Colombia/CUN-GVI-98087/2020|EPI ISL 447812|B.1.255|Colombia|2020-04-05	0.0001009842	South America
South America|hCoV-19/Colombia/MAG-INS-87968/2020|EPI ISL 498152|B.1|Colombia|2020-03-25	South America|hCoV-19/Colombia/CUN-GVI-98087/2020|EPI ISL 447812|B.1.255|Colombia|2020-04-05	0.0001009850	South America
South America|hCoV-19/Chile/AR-ISPCH-14/2020|EPI ISL 445348|B.1.255|Chile|2020-03-25	South America|hCoV-19/Colombia/CUN-GVI-98087/2020|EPI ISL 447812|B.1.255|Colombia|2020-04-05	0.0000000000	South America
South America|hCoV-19/Colombia/ATL-INS-88612/2020|EPI ISL 498155|B.1|Colombia|2020-03-25	South America|hCoV-19/Colombia/CUN-GVI-98087/2020|EPI ISL 447812|B.1.255|Colombia|2020-04-05	0.0000673210	South America
South America|hCoV-19/Uruguay/UY-NYUMC861/2020|EPI ISL 457957|B.1.1.1|Uruguay|2020-03-25	South America|hCoV-19/Colombia/CUN-GVI-98087/2020|EPI ISL 447812|B.1.255|Colombia|2020-04-05	0.0003401853	South America
South America|hCoV-19/Brazil/SP-L11-CD93/2020|EPI ISL 476204|B.1.1.33|Brazil|2020-03-25	South America|hCoV-19/Colombia/CUN-GVI-98087/2020|EPI ISL 447812|B.1.255|Colombia|2020-04-05	0.0003459003	South America
South America|hCoV-19/Brazil/RJ-0249/2020|EPI ISL 470617|B.1.1.33|Brazil|2020-03-25	South America|hCoV-19/Colombia/CUN-GVI-98087/2020|EPI ISL 447812|B.1.255|Colombia|2020-04-05	0.0002420558	South America
South America|hCoV-19/Brazil/RJ-872/2020|EPI ISL 427304|B.1.1.33|Brazil|2020-03-26	South America|hCoV-19/Colombia/CUN-GVI-98087/2020|EPI ISL 447812|B.1.255|Colombia|2020-04-05	0.0003030087	South America
South America|hCoV-19/Brazil/PR-5623/2020|EPI ISL 541346|B.1.3|Brazil|2020-03-26	South America|hCoV-19/Colombia/CUN-GVI-98087/2020|EPI ISL 447812|B.1.255|Colombia|2020-04-05	0.0002019657	South America
South America|hCoV-19/Colombia/CAL-GUR-0072/2020|EPI ISL 447734|A.2|Colombia|2020-03-26	South America|hCoV-19/Colombia/CUN-GVI-98087/2020|EPI ISL 447812|B.1.255|Colombia|2020-04-05	0.0005050688	South America
South America|hCoV-19/Colombia/VAC-GUR-0084/2020|EPI ISL 447735|B.1|Colombia|2020-03-26	South America|hCoV-19/Colombia/CUN-GVI-98087/2020|EPI ISL 447812|B.1.255|Colombia|2020-04-05	0.0000673210	South America
South America|hCoV-19/Colombia/VAC-GUR-0135/2020|EPI ISL 447737|B.1|Colombia|2020-03-26	South America|hCoV-19/Colombia/CUN-GVI-98087/2020|EPI ISL 447812|B.1.255|Colombia|2020-04-05	0.0001010245	South America
South America|hCoV-19/Colombia/BOY-INS-88871/2020|EPI ISL 498158|B|Colombia|2020-03-26	South America|hCoV-19/Colombia/CUN-GVI-98087/2020|EPI ISL 447812|B.1.255|Colombia|2020-04-05	0.0000673241	South America
South America|hCoV-19/Colombia/VAC-GUR-0094/2020|EPI ISL 447736|B.1|Colombia|2020-03-26	South America|hCoV-19/Colombia/CUN-GVI-98087/2020|EPI ISL 447812|B.1.255|Colombia|2020-04-05	0.0001014185	South America
South America|hCoV-19/Uruguay/UY-NYUMC863/2020|EPI ISL 457959|B|Uruguay|2020-03-26	South America|hCoV-19/Colombia/CUN-GVI-98087/2020|EPI ISL 447812|B.1.255|Colombia|2020-04-05	0.0003752777	South America
South America|hCoV-19/Brazil/SC-L17-CD322/2020|EPI ISL 476297|B.1.1.33|Brazil|2020-03-26	South America|hCoV-19/Colombia/CUN-GVI-98087/2020|EPI ISL 447812|B.1.255|Colombia|2020-04-05	0.0002379749	South America
South America|hCoV-19/Brazil/RJ-0250/2020|EPI ISL 470618|B.1.1.33|Brazil|2020-03-26	South America|hCoV-19/Colombia/CUN-GVI-98087/2020|EPI ISL 447812|B.1.255|Colombia|2020-04-05	0.0002382260	South America
South America|hCoV-19/Brazil/SP-L14-CD241/2020|EPI ISL 476245|B.1.1.33|Brazil|2020-03-26	South America|hCoV-19/Colombia/CUN-GVI-98087/2020|EPI ISL 447812|B.1.255|Colombia|2020-04-05	0.0002447636	South America
South America|hCoV-19/Argentina/PAIS-A0003/2020|EPI ISL 430795|B.1|Argentina|2020-03-26	South America|hCoV-19/Colombia/CUN-GVI-98087/2020|EPI ISL 447812|B.1.255|Colombia|2020-04-05	0.0001058675	South America
South America|hCoV-19/Argentina/PAIS-A0004/2020|EPI ISL 430796|B.1.5|Argentina|2020-03-27	South America|hCoV-19/Colombia/CUN-GVI-98087/2020|EPI ISL 447812|B.1.255|Colombia|2020-04-05	0.0002019865	South America
South America|hCoV-19/Argentina/PAIS-A0005/2020|EPI ISL 430797|B.1.1|Argentina|2020-03-27	South America|hCoV-19/Colombia/CUN-GVI-98087/2020|EPI ISL 447812|B.1.255|Colombia|2020-04-05	0.0002360076	South America
South America|hCoV-19/Chile/RM-CMM-32205/2020|EPI ISL 459859|B.1.5|Chile|2020-03-27	South America|hCoV-19/Colombia/CUN-GVI-98087/2020|EPI ISL 447812|B.1.255|Colombia|2020-04-05	0.0001009774	South America
South America|hCoV-19/Peru/LIM-INS-020/2020|EPI ISL 490976|B.1.1.1|Peru|2020-03-27	South America|hCoV-19/Colombia/CUN-GVI-98087/2020|EPI ISL 447812|B.1.255|Colombia|2020-04-05	0.0003051388	South America
South America|hCoV-19/Brazil/RJ-0251/2020|EPI ISL 470619|B.1|Brazil|2020-03-27	South America|hCoV-19/Colombia/CUN-GVI-98087/2020|EPI ISL 447812|B.1.255|Colombia|2020-04-05	0.0001027021	South America
South America|hCoV-19/Brazil/SP-L14-CD260/2020|EPI ISL 476256|B.1|Brazil|2020-03-27	South America|hCoV-19/Colombia/CUN-GVI-98087/2020|EPI ISL 447812|B.1.255|Colombia|2020-04-05	0.0001027337	South America
South America|hCoV-19/Brazil/SP-L14-CD242/2020|EPI ISL 476246|B.1.1.33|Brazil|2020-03-27	South America|hCoV-19/Colombia/CUN-GVI-98087/2020|EPI ISL 447812|B.1.255|Colombia|2020-04-05	0.0002398582	South America
South America|hCoV-19/Brazil/SP-L17-CD324/2020|EPI ISL 476298|B.1.1|Brazil|2020-03-27	South America|hCoV-19/Colombia/CUN-GVI-98087/2020|EPI ISL 447812|B.1.255|Colombia|2020-04-05	0.0002790040	South America
South America|hCoV-19/Brazil/SP-L17-CD327/2020|EPI ISL 476299|B.1.212|Brazil|2020-03-27	South America|hCoV-19/Colombia/CUN-GVI-98087/2020|EPI ISL 447812|B.1.255|Colombia|2020-04-05	0.0002110086	South America
South America|hCoV-19/Chile/RM-ISPCH-75/2020|EPI ISL 445371|B.1.5|Chile|2020-03-28	South America|hCoV-19/Colombia/CUN-GVI-98087/2020|EPI ISL 447812|B.1.255|Colombia|2020-04-05	0.0001346430	South America
South America|hCoV-19/Argentina/PAIS-A0006/2020|EPI ISL 430798|B.1.3|Argentina|2020-03-28	South America|hCoV-19/Colombia/CUN-GVI-98087/2020|EPI ISL 447812|B.1.255|Colombia|2020-04-05	0.0001682953	South America
South America|hCoV-19/Colombia/CUN-GUR-0454/2020|EPI ISL 447744|B.1.255|Colombia|2020-03-28	South America|hCoV-19/Colombia/CUN-GVI-98087/2020|EPI ISL 447812|B.1.255|Colombia|2020-04-05	0.0000000000	South America
South America|hCoV-19/Colombia/RIS-INS-87267/2020|EPI ISL 497745|B.1|Colombia|2020-03-28	South America|hCoV-19/Colombia/CUN-GVI-98087/2020|EPI ISL 447812|B.1.255|Colombia|2020-04-05	0.0000673164	South America
South America|hCoV-19/Brazil/SP-120/2020|EPI ISL 515521|B.1.1.33|Brazil|2020-03-28	South America|hCoV-19/Colombia/CUN-GVI-98087/2020|EPI ISL 447812|B.1.255|Colombia|2020-04-05	0.0002357313	South America
South America|hCoV-19/Brazil/PR-5622/2020|EPI ISL 541345|B.1|Brazil|2020-03-28	South America|hCoV-19/Colombia/CUN-GVI-98087/2020|EPI ISL 447812|B.1.255|Colombia|2020-04-05	0.0001011539	South America
South America|hCoV-19/Uruguay/UY-NYUMC865/2020|EPI ISL 457961|B|Uruguay|2020-03-28	South America|hCoV-19/Colombia/CUN-GVI-98087/2020|EPI ISL 447812|B.1.255|Colombia|2020-04-05	0.0003738113	South America
South America|hCoV-19/Uruguay/UY-NYUMC867/2020|EPI ISL 457963|B.1.1.1|Uruguay|2020-03-28	South America|hCoV-19/Colombia/CUN-GVI-98087/2020|EPI ISL 447812|B.1.255|Colombia|2020-04-05	0.0003398039	South America
South America|hCoV-19/Brazil/CE-L16-CD332/2020|EPI ISL 476281|B.1.1.33|Brazil|2020-03-28	South America|hCoV-19/Colombia/CUN-GVI-98087/2020|EPI ISL 447812|B.1.255|Colombia|2020-04-05	0.0002438003	South America
South America|hCoV-19/Brazil/SP-551/2020|EPI ISL 471554|B.1.1.33|Brazil|2020-03-29	South America|hCoV-19/Colombia/CUN-GVI-98087/2020|EPI ISL 447812|B.1.255|Colombia|2020-04-05	0.0002356519	South America
South America|hCoV-19/Colombia/NAR-GUR-0627/2020|EPI ISL 447749|B.1.1|Colombia|2020-03-29	South America|hCoV-19/Colombia/CUN-GVI-98087/2020|EPI ISL 447812|B.1.255|Colombia|2020-04-05	0.0002409313	South America
South America|hCoV-19/Argentina/PAIS-A0007/2020|EPI ISL 430799|B.1.5|Argentina|2020-03-30	South America|hCoV-19/Colombia/CUN-GVI-98087/2020|EPI ISL 447812|B.1.255|Colombia|2020-04-05	0.0001009774	South America
South America|hCoV-19/Chile/MA-ISPCH-17/2020|EPI ISL 445372|B.1|Chile|2020-03-30	South America|hCoV-19/Colombia/CUN-GVI-98087/2020|EPI ISL 447812|B.1.255|Colombia|2020-04-05	0.0000673119	South America
South America|hCoV-19/Colombia/HUI-GUR-0900/2020|EPI ISL 447752|B.1|Colombia|2020-03-30	South America|hCoV-19/Colombia/CUN-GVI-98087/2020|EPI ISL 447812|B.1.255|Colombia|2020-04-05	0.0002357851	South America
South America|hCoV-19/Colombia/CHO-GUR-0787/2020|EPI ISL 447750|B.1|Colombia|2020-03-30	South America|hCoV-19/Colombia/CUN-GVI-98087/2020|EPI ISL 447812|B.1.255|Colombia|2020-04-05	0.0001009748	South America
South America|hCoV-19/Brazil/RJ-899/2020|EPI ISL 456071|B.1.1.33|Brazil|2020-03-30	South America|hCoV-19/Colombia/CUN-GVI-98087/2020|EPI ISL 447812|B.1.255|Colombia|2020-04-05	0.0003031391	South America
South America|hCoV-19/Colombia/NAR-INS-94679/2020|EPI ISL 498162|A.2|Colombia|2020-03-30	South America|hCoV-19/Colombia/CUN-GVI-98087/2020|EPI ISL 447812|B.1.255|Colombia|2020-04-05	0.0004714188	South America
South America|hCoV-19/Colombia/ATL-INS-88712/2020|EPI ISL 498156|B.1.5|Colombia|2020-03-30	South America|hCoV-19/Colombia/CUN-GVI-98087/2020|EPI ISL 447812|B.1.255|Colombia|2020-04-05	0.0001009842	South America
South America|hCoV-19/Chile/VS-ISPCH-5/2020|EPI ISL 445337|B.1|Chile|2020-03-30	South America|hCoV-19/Colombia/CUN-GVI-98087/2020|EPI ISL 447812|B.1.255|Colombia|2020-04-05	0.0001009803	South America
South America|hCoV-19/Colombia/BOY-INS-88859/2020|EPI ISL 498157|B.1.255|Colombia|2020-03-30	South America|hCoV-19/Colombia/CUN-GVI-98087/2020|EPI ISL 447812|B.1.255|Colombia|2020-04-05	0.0000000000	South America
South America|hCoV-19/Colombia/BOL-INS-94411/2020|EPI ISL 498161|B.1|Colombia|2020-03-30	South America|hCoV-19/Colombia/CUN-GVI-98087/2020|EPI ISL 447812|B.1.255|Colombia|2020-04-05	0.0000336609	South America
South America|hCoV-19/Brazil/RJ-0252/2020|EPI ISL 470620|B.1.1.33|Brazil|2020-03-30	South America|hCoV-19/Colombia/CUN-GVI-98087/2020|EPI ISL 447812|B.1.255|Colombia|2020-04-05	0.0003058399	South America
South America|hCoV-19/Brazil/CE-L16-CD344/2020|EPI ISL 476288|B.1.5|Brazil|2020-03-30	South America|hCoV-19/Colombia/CUN-GVI-98087/2020|EPI ISL 447812|B.1.255|Colombia|2020-04-05	0.0001359769	South America
South America|hCoV-19/Brazil/CE-L16-CD346/2020|EPI ISL 476289|B.1.212|Brazil|2020-03-30	South America|hCoV-19/Colombia/CUN-GVI-98087/2020|EPI ISL 447812|B.1.255|Colombia|2020-04-05	0.0002380060	South America
South America|hCoV-19/Ecuador/HGSQ-USFQ-018/2020|EPI ISL 422563|B.1.1|Ecuador|2020-03-30	South America|hCoV-19/Colombia/CUN-GVI-98087/2020|EPI ISL 447812|B.1.255|Colombia|2020-04-05	0.0002761807	South America
South America|hCoV-19/Brazil/SP-L15-CD272/2020|EPI ISL 476265|B.1.255|Brazil|2020-03-30	South America|hCoV-19/Colombia/CUN-GVI-98087/2020|EPI ISL 447812|B.1.255|Colombia|2020-04-05	0.0000000000	South America
South America|hCoV-19/Brazil/SC-L16-CD350/2020|EPI ISL 476292|B.1.1.33|Brazil|2020-03-30	South America|hCoV-19/Colombia/CUN-GVI-98087/2020|EPI ISL 447812|B.1.255|Colombia|2020-04-05	0.0002397679	South America
South America|hCoV-19/Brazil/SP-L16-CD339/2020|EPI ISL 476286|B.1.1.33|Brazil|2020-03-30	South America|hCoV-19/Colombia/CUN-GVI-98087/2020|EPI ISL 447812|B.1.255|Colombia|2020-04-05	0.0002397925	South America
South America|hCoV-19/Brazil/SP-L15-CD274/2020|EPI ISL 476267|B.1.1|Brazil|2020-03-30	South America|hCoV-19/Colombia/CUN-GVI-98087/2020|EPI ISL 447812|B.1.255|Colombia|2020-04-05	0.0002768499	South America
South America|hCoV-19/Uruguay/UY-NYUMC866/2020|EPI ISL 457962|B.1.1.1|Uruguay|2020-03-30	South America|hCoV-19/Colombia/CUN-GVI-98087/2020|EPI ISL 447812|B.1.255|Colombia|2020-04-05	0.0003487375	South America
South America|hCoV-19/Brazil/SP-L15-CD283/2020|EPI ISL 476274|B.1.1.33|Brazil|2020-03-30	South America|hCoV-19/Colombia/CUN-GVI-98087/2020|EPI ISL 447812|B.1.255|Colombia|2020-04-05	0.0002790241	South America
South America|hCoV-19/Colombia/HUI-GUR-0920/2020|EPI ISL 447753|B.1.5|Colombia|2020-03-30	South America|hCoV-19/Colombia/CUN-GVI-98087/2020|EPI ISL 447812|B.1.255|Colombia|2020-04-05	0.0001404239	South America
South America|hCoV-19/Peru/ANC-INS-132/2020|EPI ISL 536529|B.1.1.1|Peru|2020-03-31	South America|hCoV-19/Colombia/CUN-GVI-98087/2020|EPI ISL 447812|B.1.255|Colombia|2020-04-05	0.0003366762	South America
South America|hCoV-19/Argentina/PAIS-A0009/2020|EPI ISL 430801|B.1.5|Argentina|2020-03-31	South America|hCoV-19/Colombia/CUN-GVI-98087/2020|EPI ISL 447812|B.1.255|Colombia|2020-04-05	0.0001009774	South America
South America|hCoV-19/Brazil/SP-122/2020|EPI ISL 515522|B.1.1.33|Brazil|2020-03-31	South America|hCoV-19/Colombia/CUN-GVI-98087/2020|EPI ISL 447812|B.1.255|Colombia|2020-04-05	0.0002356520	South America
South America|hCoV-19/Argentina/PAIS-A0011/2020|EPI ISL 430802|B.1.1|Argentina|2020-03-31	South America|hCoV-19/Colombia/CUN-GVI-98087/2020|EPI ISL 447812|B.1.255|Colombia|2020-04-05	0.0002019924	South America
South America|hCoV-19/Colombia/RIS-GUV-92087/2020|EPI ISL 447760|B.1.8|Colombia|2020-03-31	South America|hCoV-19/Colombia/CUN-GVI-98087/2020|EPI ISL 447812|B.1.255|Colombia|2020-04-05	0.0001009774	South America
South America|hCoV-19/Colombia/HUI-GUV-92061/2020|EPI ISL 447759|B.1.5|Colombia|2020-03-31	South America|hCoV-19/Colombia/CUN-GVI-98087/2020|EPI ISL 447812|B.1.255|Colombia|2020-04-05	0.0001009910	South America
South America|hCoV-19/Colombia/VAC-GUV-92034/2020|EPI ISL 447755|B.1.5|Colombia|2020-03-31	South America|hCoV-19/Colombia/CUN-GVI-98087/2020|EPI ISL 447812|B.1.255|Colombia|2020-04-05	0.0002020551	South America
South America|hCoV-19/Colombia/VAC-GUV-92042/2020|EPI ISL 447756|B.1.5|Colombia|2020-03-31	South America|hCoV-19/Colombia/CUN-GVI-98087/2020|EPI ISL 447812|B.1.255|Colombia|2020-04-05	0.0001347048	South America
South America|hCoV-19/Peru/ICA-INS-040/2020|EPI ISL 491462|B.1.1.1|Peru|2020-03-31	South America|hCoV-19/Colombia/CUN-GVI-98087/2020|EPI ISL 447812|B.1.255|Colombia|2020-04-05	0.0003388944	South America
South America|hCoV-19/Colombia/MAG-INS-95839/2020|EPI ISL 498166|B.1.255|Colombia|2020-03-31	South America|hCoV-19/Colombia/CUN-GVI-98087/2020|EPI ISL 447812|B.1.255|Colombia|2020-04-05	0.0000336590	South America
South America|hCoV-19/Colombia/CAU-INS-89002/2020|EPI ISL 498159|B.1|Colombia|2020-03-31	South America|hCoV-19/Colombia/CUN-GVI-98087/2020|EPI ISL 447812|B.1.255|Colombia|2020-04-05	0.0000673218	South America
South America|hCoV-19/Colombia/CES-INS-89781/2020|EPI ISL 498160|B.1.255|Colombia|2020-03-31	South America|hCoV-19/Colombia/CUN-GVI-98087/2020|EPI ISL 447812|B.1.255|Colombia|2020-04-05	0.0000000000	South America
South America|hCoV-19/Colombia/ANT-GUV-92256/2020|EPI ISL 447768|B.1|Colombia|2020-03-31	South America|hCoV-19/Colombia/CUN-GVI-98087/2020|EPI ISL 447812|B.1.255|Colombia|2020-04-05	0.0000673550	South America
South America|hCoV-19/Colombia/ANT-GUV-92146/2020|EPI ISL 447761|B|Colombia|2020-03-31	South America|hCoV-19/Colombia/CUN-GVI-98087/2020|EPI ISL 447812|B.1.255|Colombia|2020-04-05	0.0002361019	South America
South America|hCoV-19/Brazil/MA-L17-CD363/2020|EPI ISL 476309|B.1.1.33|Brazil|2020-03-31	South America|hCoV-19/Colombia/CUN-GVI-98087/2020|EPI ISL 447812|B.1.255|Colombia|2020-04-05	0.0002740079	South America
South America|hCoV-19/Brazil/BA-L17-CD359/2020|EPI ISL 476305|B.1.1.33|Brazil|2020-03-31	South America|hCoV-19/Colombia/CUN-GVI-98087/2020|EPI ISL 447812|B.1.255|Colombia|2020-04-05	0.0002740079	South America
South America|hCoV-19/Brazil/PR-L17-CD365/2020|EPI ISL 476311|B.1.1|Brazil|2020-03-31	South America|hCoV-19/Colombia/CUN-GVI-98087/2020|EPI ISL 447812|B.1.255|Colombia|2020-04-05	0.0002055134	South America
South America|hCoV-19/Brazil/SC-L17-CD372/2020|EPI ISL 476317|B.1.1.33|Brazil|2020-03-31	South America|hCoV-19/Colombia/CUN-GVI-98087/2020|EPI ISL 447812|B.1.255|Colombia|2020-04-05	0.0002417381	South America
South America|hCoV-19/Brazil/CE-L17-CD361/2020|EPI ISL 476307|B.1.212|Brazil|2020-03-31	South America|hCoV-19/Colombia/CUN-GVI-98087/2020|EPI ISL 447812|B.1.255|Colombia|2020-04-05	0.0002071785	South America
South America|hCoV-19/Brazil/SP-L17-CD357/2020|EPI ISL 476303|B.1.1.33|Brazil|2020-03-31	South America|hCoV-19/Colombia/CUN-GVI-98087/2020|EPI ISL 447812|B.1.255|Colombia|2020-04-05	0.0002762784	South America
South America|hCoV-19/Colombia/HUI-GUV-92060/2020|EPI ISL 447758|B.1.5|Colombia|2020-03-31	South America|hCoV-19/Colombia/CUN-GVI-98087/2020|EPI ISL 447812|B.1.255|Colombia|2020-04-05	0.0001052202	South America
South America|hCoV-19/Peru/CAL-INS-135/2020|EPI ISL 536530|B.1.1|Peru|2020-03-31	South America|hCoV-19/Colombia/CUN-GVI-98087/2020|EPI ISL 447812|B.1.255|Colombia|2020-04-05	0.0003885144	South America
South America|hCoV-19/Argentina/PAIS-A0012/2020|EPI ISL 430803|B.1.5|Argentina|2020-04-01	South America|hCoV-19/Colombia/CUN-GVI-98087/2020|EPI ISL 447812|B.1.255|Colombia|2020-04-05	0.0001683029	South America
South America|hCoV-19/Brazil/SP-137/2020|EPI ISL 515543|B.1.1.33|Brazil|2020-04-01	South America|hCoV-19/Colombia/CUN-GVI-98087/2020|EPI ISL 447812|B.1.255|Colombia|2020-04-05	0.0002693351	South America
South America|hCoV-19/Peru/LAM-INS-126/2020|EPI ISL 536524|C.14|Peru|2020-04-01	South America|hCoV-19/Colombia/CUN-GVI-98087/2020|EPI ISL 447812|B.1.255|Colombia|2020-04-05	0.0003703701	South America
South America|hCoV-19/Chile/RM-ISPCH-56/2020|EPI ISL 445352|B.1.1.33|Chile|2020-04-01	South America|hCoV-19/Colombia/CUN-GVI-98087/2020|EPI ISL 447812|B.1.255|Colombia|2020-04-05	0.0002356520	South America
South America|hCoV-19/Peru/JUN-INS-131/2020|EPI ISL 536528|B.1|Peru|2020-04-01	South America|hCoV-19/Colombia/CUN-GVI-98087/2020|EPI ISL 447812|B.1.255|Colombia|2020-04-05	0.0001009701	South America
South America|hCoV-19/Peru/LAM-INS-125/2020|EPI ISL 536523|C.14|Peru|2020-04-01	South America|hCoV-19/Colombia/CUN-GVI-98087/2020|EPI ISL 447812|B.1.255|Colombia|2020-04-05	0.0004040679	South America
South America|hCoV-19/Argentina/PAIS-A0013/2020|EPI ISL 430804|B.1.5|Argentina|2020-04-01	South America|hCoV-19/Colombia/CUN-GVI-98087/2020|EPI ISL 447812|B.1.255|Colombia|2020-04-05	0.0001009774	South America
South America|hCoV-19/Peru/LAM-INS-169/2020|EPI ISL 536562|B.1.1.1|Peru|2020-04-01	South America|hCoV-19/Colombia/CUN-GVI-98087/2020|EPI ISL 447812|B.1.255|Colombia|2020-04-05	0.0003703701	South America
South America|hCoV-19/Argentina/PAIS-A0014/2020|EPI ISL 430805|B.1.1|Argentina|2020-04-01	South America|hCoV-19/Colombia/CUN-GVI-98087/2020|EPI ISL 447812|B.1.255|Colombia|2020-04-05	0.0002697290	South America
South America|hCoV-19/Chile/RM-ISPCH-54/2020|EPI ISL 445350|B.1.1.1|Chile|2020-04-01	South America|hCoV-19/Colombia/CUN-GVI-98087/2020|EPI ISL 447812|B.1.255|Colombia|2020-04-05	0.0003366769	South America
South America|hCoV-19/Brazil/RJ-1065/2020|EPI ISL 456074|B.1.1.33|Brazil|2020-04-01	South America|hCoV-19/Colombia/CUN-GVI-98087/2020|EPI ISL 447812|B.1.255|Colombia|2020-04-05	0.0002693226	South America
South America|hCoV-19/Brazil/RJ-1056/2020|EPI ISL 456072|B.1.1.33|Brazil|2020-04-01	South America|hCoV-19/Colombia/CUN-GVI-98087/2020|EPI ISL 447812|B.1.255|Colombia|2020-04-05	0.0002356520	South America
South America|hCoV-19/Colombia/MAG-GVI-93457/2020|EPI ISL 447778|B.1.255|Colombia|2020-04-01	South America|hCoV-19/Colombia/CUN-GVI-98087/2020|EPI ISL 447812|B.1.255|Colombia|2020-04-05	0.0000336568	South America
South America|hCoV-19/Colombia/VAC-GVI-93366/2020|EPI ISL 447774|B.1|Colombia|2020-04-01	South America|hCoV-19/Colombia/CUN-GVI-98087/2020|EPI ISL 447812|B.1.255|Colombia|2020-04-05	0.0000673210	South America
South America|hCoV-19/Colombia/ANT-GUV-92250/2020|EPI ISL 447766|B.1|Colombia|2020-04-01	South America|hCoV-19/Colombia/CUN-GVI-98087/2020|EPI ISL 447812|B.1.255|Colombia|2020-04-05	0.0000673210	South America
South America|hCoV-19/Colombia/VAC-GVI-93467/2020|EPI ISL 447779|B.1.1|Colombia|2020-04-01	South America|hCoV-19/Colombia/CUN-GVI-98087/2020|EPI ISL 447812|B.1.255|Colombia|2020-04-05	0.0002020101	South America
South America|hCoV-19/Colombia/MAG-GVI-93450/2020|EPI ISL 447777|B.1.255|Colombia|2020-04-01	South America|hCoV-19/Colombia/CUN-GVI-98087/2020|EPI ISL 447812|B.1.255|Colombia|2020-04-05	0.0000000000	South America
South America|hCoV-19/Colombia/VAC-GVI-93470/2020|EPI ISL 447780|B.1|Colombia|2020-04-01	South America|hCoV-19/Colombia/CUN-GVI-98087/2020|EPI ISL 447812|B.1.255|Colombia|2020-04-05	0.0001010509	South America
South America|hCoV-19/Colombia/VAC-GVI-93381/2020|EPI ISL 447775|B.1|Colombia|2020-04-01	South America|hCoV-19/Colombia/CUN-GVI-98087/2020|EPI ISL 447812|B.1.255|Colombia|2020-04-05	0.0000673686	South America
South America|hCoV-19/Peru/LAM-INS-034/2020|EPI ISL 491459|C.14|Peru|2020-04-01	South America|hCoV-19/Colombia/CUN-GVI-98087/2020|EPI ISL 447812|B.1.255|Colombia|2020-04-05	0.0003727921	South America
South America|hCoV-19/Peru/LIM-INS-060/2020|EPI ISL 524473|B.1.1|Peru|2020-04-01	South America|hCoV-19/Colombia/CUN-GVI-98087/2020|EPI ISL 447812|B.1.255|Colombia|2020-04-05	0.0002372040	South America
South America|hCoV-19/Peru/LAM-INS-038/2020|EPI ISL 491461|C.14|Peru|2020-04-01	South America|hCoV-19/Colombia/CUN-GVI-98087/2020|EPI ISL 447812|B.1.255|Colombia|2020-04-05	0.0004067105	South America
South America|hCoV-19/Peru/LAM-INS-035/2020|EPI ISL 491460|B.1.1.1|Peru|2020-04-01	South America|hCoV-19/Colombia/CUN-GVI-98087/2020|EPI ISL 447812|B.1.255|Colombia|2020-04-05	0.0003727921	South America
South America|hCoV-19/Peru/CAJ-INS-057/2020|EPI ISL 517713|B.1.1.1|Peru|2020-04-01	South America|hCoV-19/Colombia/CUN-GVI-98087/2020|EPI ISL 447812|B.1.255|Colombia|2020-04-05	0.0003388944	South America
South America|hCoV-19/Chile/RM-ISPCH-53/2020|EPI ISL 449800|B.1.5|Chile|2020-04-01	South America|hCoV-19/Colombia/CUN-GVI-98087/2020|EPI ISL 447812|B.1.255|Colombia|2020-04-05	0.0005052535	South America
South America|hCoV-19/Brazil/RJ-1058/2020|EPI ISL 456073|B.1.1.33|Brazil|2020-04-01	South America|hCoV-19/Colombia/CUN-GVI-98087/2020|EPI ISL 447812|B.1.255|Colombia|2020-04-05	0.0002694440	South America
South America|hCoV-19/Colombia/VAC-GVI-93352/2020|EPI ISL 447771|B.1|Colombia|2020-04-01	South America|hCoV-19/Colombia/CUN-GVI-98087/2020|EPI ISL 447812|B.1.255|Colombia|2020-04-05	0.0000673414	South America
South America|hCoV-19/Colombia/COR-INS-95319/2020|EPI ISL 498163|B.1|Colombia|2020-04-01	South America|hCoV-19/Colombia/CUN-GVI-98087/2020|EPI ISL 447812|B.1.255|Colombia|2020-04-05	0.0000673241	South America
South America|hCoV-19/Colombia/VAC-INS-96183/2020|EPI ISL 456147|B.1|Colombia|2020-04-01	South America|hCoV-19/Colombia/CUN-GVI-98087/2020|EPI ISL 447812|B.1.255|Colombia|2020-04-05	0.0001010292	South America
South America|hCoV-19/Colombia/VAC-INS-96176/2020|EPI ISL 456152|B|Colombia|2020-04-01	South America|hCoV-19/Colombia/CUN-GVI-98087/2020|EPI ISL 447812|B.1.255|Colombia|2020-04-05	0.0003708522	South America
South America|hCoV-19/Peru/JUN-INS-127/2020|EPI ISL 536525|B.1|Peru|2020-04-01	South America|hCoV-19/Colombia/CUN-GVI-98087/2020|EPI ISL 447812|B.1.255|Colombia|2020-04-05	0.0002027514	South America
South America|hCoV-19/Colombia/ANT-GUV-92252/2020|EPI ISL 447767|B|Colombia|2020-04-01	South America|hCoV-19/Colombia/CUN-GVI-98087/2020|EPI ISL 447812|B.1.255|Colombia|2020-04-05	0.0003386586	South America
South America|hCoV-19/Colombia/CUN-GVI-93301/2020|EPI ISL 447769|B.1.255|Colombia|2020-04-01	South America|hCoV-19/Colombia/CUN-GVI-98087/2020|EPI ISL 447812|B.1.255|Colombia|2020-04-05	0.0000677381	South America
South America|hCoV-19/Peru/LAM-INS-170/2020|EPI ISL 536563|B.1.1.1|Peru|2020-04-01	South America|hCoV-19/Colombia/CUN-GVI-98087/2020|EPI ISL 447812|B.1.255|Colombia|2020-04-05	0.0004061293	South America
South America|hCoV-19/Peru/LAM-INS-171/2020|EPI ISL 536564|B.1.5|Peru|2020-04-01	South America|hCoV-19/Colombia/CUN-GVI-98087/2020|EPI ISL 447812|B.1.255|Colombia|2020-04-05	0.0002713976	South America
South America|hCoV-19/Brazil/PA-0227/2020|EPI ISL 470601|B.1.1.33|Brazil|2020-04-01	South America|hCoV-19/Colombia/CUN-GVI-98087/2020|EPI ISL 447812|B.1.255|Colombia|2020-04-05	0.0003081090	South America
South America|hCoV-19/Brazil/SC-L19-CD399/2020|EPI ISL 476324|B.1.1.33|Brazil|2020-04-01	South America|hCoV-19/Colombia/CUN-GVI-98087/2020|EPI ISL 447812|B.1.255|Colombia|2020-04-05	0.0002396201	South America
South America|hCoV-19/Brazil/SP-L19-CD391/2020|EPI ISL 476320|B.1.212|Brazil|2020-04-01	South America|hCoV-19/Colombia/CUN-GVI-98087/2020|EPI ISL 447812|B.1.255|Colombia|2020-04-05	0.0001711324	South America
South America|hCoV-19/Brazil/RS-L19-CD390/2020|EPI ISL 476319|B.1.1.33|Brazil|2020-04-01	South America|hCoV-19/Colombia/CUN-GVI-98087/2020|EPI ISL 447812|B.1.255|Colombia|2020-04-05	0.0003081075	South America
South America|hCoV-19/Brazil/PA-0229/2020|EPI ISL 470603|B.1.1.1|Brazil|2020-04-01	South America|hCoV-19/Colombia/CUN-GVI-98087/2020|EPI ISL 447812|B.1.255|Colombia|2020-04-05	0.0003423747	South America
South America|hCoV-19/Brazil/RJ-0254/2020|EPI ISL 470622|B.39|Brazil|2020-04-01	South America|hCoV-19/Colombia/CUN-GVI-98087/2020|EPI ISL 447812|B.1.255|Colombia|2020-04-05	0.0004108714	South America
South America|hCoV-19/Brazil/AM-0201/2020|EPI ISL 470568|B.1|Brazil|2020-04-01	South America|hCoV-19/Colombia/CUN-GVI-98087/2020|EPI ISL 447812|B.1.255|Colombia|2020-04-05	0.0001712071	South America
South America|hCoV-19/Peru/JUN-INS-128/2020|EPI ISL 536526|B.1.5|Peru|2020-04-01	South America|hCoV-19/Colombia/CUN-GVI-98087/2020|EPI ISL 447812|B.1.255|Colombia|2020-04-05	0.0002397051	South America
South America|hCoV-19/Colombia/un-CIAT-01/2020|EPI ISL 445085|B.1|Colombia|2020-04-02	South America|hCoV-19/Colombia/CUN-GVI-98087/2020|EPI ISL 447812|B.1.255|Colombia|2020-04-05	0.0001009747	South America
South America|hCoV-19/Argentina/PAIS-A0016/2020|EPI ISL 430807|B.1.1|Argentina|2020-04-02	South America|hCoV-19/Colombia/CUN-GVI-98087/2020|EPI ISL 447812|B.1.255|Colombia|2020-04-05	0.0002356581	South America
South America|hCoV-19/Brazil/SP-124/2020|EPI ISL 515523|B.1.1.33|Brazil|2020-04-02	South America|hCoV-19/Colombia/CUN-GVI-98087/2020|EPI ISL 447812|B.1.255|Colombia|2020-04-05	0.0002356520	South America
South America|hCoV-19/Brazil/RJ-1595/2020|EPI ISL 467346|B.39|Brazil|2020-04-02	South America|hCoV-19/Colombia/CUN-GVI-98087/2020|EPI ISL 447812|B.1.255|Colombia|2020-04-05	0.0006061670	South America
South America|hCoV-19/Brazil/RJ-1100/2020|EPI ISL 456075|B.1.1.33|Brazil|2020-04-02	South America|hCoV-19/Colombia/CUN-GVI-98087/2020|EPI ISL 447812|B.1.255|Colombia|2020-04-05	0.0002693226	South America
South America|hCoV-19/Brazil/RJ-1574/2020|EPI ISL 467345|B.1.1.33|Brazil|2020-04-02	South America|hCoV-19/Colombia/CUN-GVI-98087/2020|EPI ISL 447812|B.1.255|Colombia|2020-04-05	0.0002693226	South America
South America|hCoV-19/Brazil/RJ-1555/2020|EPI ISL 467344|B.39|Brazil|2020-04-02	South America|hCoV-19/Colombia/CUN-GVI-98087/2020|EPI ISL 447812|B.1.255|Colombia|2020-04-05	0.0004714372	South America
