## Supplementary material for "Epidemiology and genetic diversity of SARS-CoV-2 lineages circulating in Africa": Pairwise distance: ContinentsPairwiseDistance.csv (part 947 of 1021)

Species 1	Species 2	Dist	Continent
South America|hCoV-19/Colombia/VAC-GVI-93511/2020|EPI ISL 447785|B.1|Colombia|2020-04-02	South America|hCoV-19/Colombia/CUN-GVI-98087/2020|EPI ISL 447812|B.1.255|Colombia|2020-04-05	0.0000673210	South America
South America|hCoV-19/Brazil/RJ-1600/2020|EPI ISL 456082|B.1.1.33|Brazil|2020-04-02	South America|hCoV-19/Colombia/CUN-GVI-98087/2020|EPI ISL 447812|B.1.255|Colombia|2020-04-05	0.0002694349	South America
South America|hCoV-19/Peru/LOR-INS-058/2020|EPI ISL 514317|B.1.1|Peru|2020-04-02	South America|hCoV-19/Colombia/CUN-GVI-98087/2020|EPI ISL 447812|B.1.255|Colombia|2020-04-05	0.0002033036	South America
South America|hCoV-19/Chile/RM-ISPCH-57/2020|EPI ISL 445353|B.1.1|Chile|2020-04-02	South America|hCoV-19/Colombia/CUN-GVI-98087/2020|EPI ISL 447812|B.1.255|Colombia|2020-04-05	0.0002019992	South America
South America|hCoV-19/Chile/RM-ISPCH-55/2020|EPI ISL 445351|B.40|Chile|2020-04-02	South America|hCoV-19/Colombia/CUN-GVI-98087/2020|EPI ISL 447812|B.1.255|Colombia|2020-04-05	0.0004377477	South America
South America|hCoV-19/Venezuela/VEN-89312/2020|EPI ISL 476702|B.1.1|Venezuela|2020-04-02	South America|hCoV-19/Colombia/CUN-GVI-98087/2020|EPI ISL 447812|B.1.255|Colombia|2020-04-05	0.0002028210	South America
South America|hCoV-19/Brazil/RJ-0255/2020|EPI ISL 470623|B.1.1.33|Brazil|2020-04-02	South America|hCoV-19/Colombia/CUN-GVI-98087/2020|EPI ISL 447812|B.1.255|Colombia|2020-04-05	0.0002718572	South America
South America|hCoV-19/Brazil/AM-0203/2020|EPI ISL 470570|B.1.1.33|Brazil|2020-04-02	South America|hCoV-19/Colombia/CUN-GVI-98087/2020|EPI ISL 447812|B.1.255|Colombia|2020-04-05	0.0003081010	South America
South America|hCoV-19/Brazil/GO-L19-CD413/2020|EPI ISL 476336|B.1.5|Brazil|2020-04-02	South America|hCoV-19/Colombia/CUN-GVI-98087/2020|EPI ISL 447812|B.1.255|Colombia|2020-04-05	0.0001369100	South America
South America|hCoV-19/Brazil/MA-L19-CD403/2020|EPI ISL 476327|B.1.1.33|Brazil|2020-04-02	South America|hCoV-19/Colombia/CUN-GVI-98087/2020|EPI ISL 447812|B.1.255|Colombia|2020-04-05	0.0002053743	South America
South America|hCoV-19/Brazil/CE-L19-CD408/2020|EPI ISL 476331|B.1.212|Brazil|2020-04-02	South America|hCoV-19/Colombia/CUN-GVI-98087/2020|EPI ISL 447812|B.1.255|Colombia|2020-04-05	0.0001711382	South America
South America|hCoV-19/Brazil/CE-0206/2020|EPI ISL 470573|B.1.212|Brazil|2020-04-02	South America|hCoV-19/Colombia/CUN-GVI-98087/2020|EPI ISL 447812|B.1.255|Colombia|2020-04-05	0.0002058479	South America
South America|hCoV-19/Brazil/RS-L19-CD412/2020|EPI ISL 476335|B.1.1.33|Brazil|2020-04-02	South America|hCoV-19/Colombia/CUN-GVI-98087/2020|EPI ISL 447812|B.1.255|Colombia|2020-04-05	0.0002416128	South America
South America|hCoV-19/Brazil/MA-L19-CD407/2020|EPI ISL 476330|B.1.1.33|Brazil|2020-04-02	South America|hCoV-19/Colombia/CUN-GVI-98087/2020|EPI ISL 447812|B.1.255|Colombia|2020-04-05	0.0002766543	South America
South America|hCoV-19/Brazil/PA-0232/2020|EPI ISL 470606|B.1.1.33|Brazil|2020-04-02	South America|hCoV-19/Colombia/CUN-GVI-98087/2020|EPI ISL 447812|B.1.255|Colombia|2020-04-05	0.0002766701	South America
South America|hCoV-19/Brazil/AM-0204/2020|EPI ISL 470571|B.1|Brazil|2020-04-02	South America|hCoV-19/Colombia/CUN-GVI-98087/2020|EPI ISL 447812|B.1.255|Colombia|2020-04-05	0.0001395021	South America
South America|hCoV-19/Brazil/SP-L20-CD416/2020|EPI ISL 476351|B.1.1.33|Brazil|2020-04-02	South America|hCoV-19/Colombia/CUN-GVI-98087/2020|EPI ISL 447812|B.1.255|Colombia|2020-04-05	0.0002789947	South America
South America|hCoV-19/Brazil/GO-L19-CD410/2020|EPI ISL 476333|B.1.5|Brazil|2020-04-02	South America|hCoV-19/Colombia/CUN-GVI-98087/2020|EPI ISL 447812|B.1.255|Colombia|2020-04-05	0.0001046505	South America
South America|hCoV-19/Brazil/SP-L22-CD475/2020|EPI ISL 476374|B.1.1.33|Brazil|2020-04-02	South America|hCoV-19/Colombia/CUN-GVI-98087/2020|EPI ISL 447812|B.1.255|Colombia|2020-04-05	0.0002791697	South America
South America|hCoV-19/Colombia/VAC-GVI-93476/2020|EPI ISL 447782|B.1|Colombia|2020-04-02	South America|hCoV-19/Colombia/CUN-GVI-98087/2020|EPI ISL 447812|B.1.255|Colombia|2020-04-05	0.0000701000	South America
South America|hCoV-19/Colombia/VAC-GVI-93496/2020|EPI ISL 447784|B.1|Colombia|2020-04-02	South America|hCoV-19/Colombia/CUN-GVI-98087/2020|EPI ISL 447812|B.1.255|Colombia|2020-04-05	0.0000703193	South America
South America|hCoV-19/Brazil/AP-IEC-162620/2020|EPI ISL 524792|B.1.1.33|Brazil|2020-04-03	South America|hCoV-19/Colombia/CUN-GVI-98087/2020|EPI ISL 447812|B.1.255|Colombia|2020-04-05	0.0002693225	South America
South America|hCoV-19/Brazil/SP-177/2020|EPI ISL 523973|B.1.1.33|Brazil|2020-04-03	South America|hCoV-19/Colombia/CUN-GVI-98087/2020|EPI ISL 447812|B.1.255|Colombia|2020-04-05	0.0003029946	South America
South America|hCoV-19/Argentina/PAIS-A0017/2020|EPI ISL 430808|B.1.1.1|Argentina|2020-04-03	South America|hCoV-19/Colombia/CUN-GVI-98087/2020|EPI ISL 447812|B.1.255|Colombia|2020-04-05	0.0003703874	South America
South America|hCoV-19/Brazil/AP-IEC-162741/2020|EPI ISL 458138|B.1.1.33|Brazil|2020-04-03	South America|hCoV-19/Colombia/CUN-GVI-98087/2020|EPI ISL 447812|B.1.255|Colombia|2020-04-05	0.0003029946	South America
South America|hCoV-19/Colombia/VAC-GVI-93534/2020|EPI ISL 447786|B.1|Colombia|2020-04-03	South America|hCoV-19/Colombia/CUN-GVI-98087/2020|EPI ISL 447812|B.1.255|Colombia|2020-04-05	0.0000673142	South America
South America|hCoV-19/Colombia/VAC-GVI-93538/2020|EPI ISL 447790|B.1|Colombia|2020-04-03	South America|hCoV-19/Colombia/CUN-GVI-98087/2020|EPI ISL 447812|B.1.255|Colombia|2020-04-05	0.0001346605	South America
South America|hCoV-19/Colombia/VAC-GVI-93537/2020|EPI ISL 447789|B.1.1|Colombia|2020-04-03	South America|hCoV-19/Colombia/CUN-GVI-98087/2020|EPI ISL 447812|B.1.255|Colombia|2020-04-05	0.0003030354	South America
South America|hCoV-19/Brazil/RJ-1402/2020|EPI ISL 456079|B.1.1.33|Brazil|2020-04-03	South America|hCoV-19/Colombia/CUN-GVI-98087/2020|EPI ISL 447812|B.1.255|Colombia|2020-04-05	0.0002694223	South America
South America|hCoV-19/Colombia/VAC-GVI-97210/2020|EPI ISL 447794|B.1.1|Colombia|2020-04-03	South America|hCoV-19/Colombia/CUN-GVI-98087/2020|EPI ISL 447812|B.1.255|Colombia|2020-04-05	0.0002357277	South America
South America|hCoV-19/Colombia/VAC-GVI-97203/2020|EPI ISL 447793|B.1|Colombia|2020-04-03	South America|hCoV-19/Colombia/CUN-GVI-98087/2020|EPI ISL 447812|B.1.255|Colombia|2020-04-05	0.0000673391	South America
South America|hCoV-19/Colombia/VAC-GVI-97161/2020|EPI ISL 447791|B.1|Colombia|2020-04-03	South America|hCoV-19/Colombia/CUN-GVI-98087/2020|EPI ISL 447812|B.1.255|Colombia|2020-04-05	0.0000673686	South America
South America|hCoV-19/Chile/RM-ISPCH-76/2020|EPI ISL 445373|B.1.1.33|Chile|2020-04-03	South America|hCoV-19/Colombia/CUN-GVI-98087/2020|EPI ISL 447812|B.1.255|Colombia|2020-04-05	0.0002693407	South America
South America|hCoV-19/Colombia/CUN-INS-96791/2020|EPI ISL 498167|B.1|Colombia|2020-04-03	South America|hCoV-19/Colombia/CUN-GVI-98087/2020|EPI ISL 447812|B.1.255|Colombia|2020-04-05	0.0000673241	South America
South America|hCoV-19/Colombia/VAC-GVI-97181/2020|EPI ISL 447792|B.1.255|Colombia|2020-04-03	South America|hCoV-19/Colombia/CUN-GVI-98087/2020|EPI ISL 447812|B.1.255|Colombia|2020-04-05	0.0001346650	South America
South America|hCoV-19/Brazil/RJ-0256/2020|EPI ISL 470624|B.1.1.33|Brazil|2020-04-03	South America|hCoV-19/Colombia/CUN-GVI-98087/2020|EPI ISL 447812|B.1.255|Colombia|2020-04-05	0.0003398458	South America
South America|hCoV-19/Brazil/MG-0219/2020|EPI ISL 470585|B.1.1.33|Brazil|2020-04-03	South America|hCoV-19/Colombia/CUN-GVI-98087/2020|EPI ISL 447812|B.1.255|Colombia|2020-04-05	0.0002396119	South America
South America|hCoV-19/Brazil/SP-L19-CD409/2020|EPI ISL 476332|B.1.1.33|Brazil|2020-04-03	South America|hCoV-19/Colombia/CUN-GVI-98087/2020|EPI ISL 447812|B.1.255|Colombia|2020-04-05	0.0002738578	South America
South America|hCoV-19/Brazil/SP-L20-CD415/2020|EPI ISL 476350|B.1.1.33|Brazil|2020-04-03	South America|hCoV-19/Colombia/CUN-GVI-98087/2020|EPI ISL 447812|B.1.255|Colombia|2020-04-05	0.0002738671	South America
South America|hCoV-19/Brazil/GO-0209/2020|EPI ISL 470576|B.1.5|Brazil|2020-04-03	South America|hCoV-19/Colombia/CUN-GVI-98087/2020|EPI ISL 447812|B.1.255|Colombia|2020-04-05	0.0001026880	South America
South America|hCoV-19/Brazil/PE-L20-CD432/2020|EPI ISL 476359|B.1.1|Brazil|2020-04-03	South America|hCoV-19/Colombia/CUN-GVI-98087/2020|EPI ISL 447812|B.1.255|Colombia|2020-04-05	0.0001711788	South America
South America|hCoV-19/Brazil/PA-0237/2020|EPI ISL 470611|B.1.1.33|Brazil|2020-04-03	South America|hCoV-19/Colombia/CUN-GVI-98087/2020|EPI ISL 447812|B.1.255|Colombia|2020-04-05	0.0003112395	South America
South America|hCoV-19/Brazil/PA-0235/2020|EPI ISL 470609|B.1.1.33|Brazil|2020-04-03	South America|hCoV-19/Colombia/CUN-GVI-98087/2020|EPI ISL 447812|B.1.255|Colombia|2020-04-05	0.0002766701	South America
South America|hCoV-19/Brazil/SP-L1-CAMPI8/2020|EPI ISL 476170|B.1.1.33|Brazil|2020-04-03	South America|hCoV-19/Colombia/CUN-GVI-98087/2020|EPI ISL 447812|B.1.255|Colombia|2020-04-05	0.0002440640	South America
South America|hCoV-19/Brazil/SP-L20-CD418/2020|EPI ISL 476352|B.1.1.33|Brazil|2020-04-03	South America|hCoV-19/Colombia/CUN-GVI-98087/2020|EPI ISL 447812|B.1.255|Colombia|2020-04-05	0.0003152395	South America
South America|hCoV-19/Brazil/SP-131/2020|EPI ISL 471543|B.1.5|Brazil|2020-04-04	South America|hCoV-19/Colombia/CUN-GVI-98087/2020|EPI ISL 447812|B.1.255|Colombia|2020-04-05	0.0001346458	South America
South America|hCoV-19/Chile/RM-ISPCH-79/2020|EPI ISL 445376|B.1|Chile|2020-04-04	South America|hCoV-19/Colombia/CUN-GVI-98087/2020|EPI ISL 447812|B.1.255|Colombia|2020-04-05	0.0002693170	South America
South America|hCoV-19/Chile/RM-ISPCH-78/2020|EPI ISL 445375|B.1.1.1|Chile|2020-04-04	South America|hCoV-19/Colombia/CUN-GVI-98087/2020|EPI ISL 447812|B.1.255|Colombia|2020-04-05	0.0003366769	South America
South America|hCoV-19/Colombia/CUN-GVI-97718/2020|EPI ISL 447800|B.1.255|Colombia|2020-04-04	South America|hCoV-19/Colombia/CUN-GVI-98087/2020|EPI ISL 447812|B.1.255|Colombia|2020-04-05	0.0000000000	South America
South America|hCoV-19/Colombia/NAR-GVI-97417/2020|EPI ISL 447798|B.1.1|Colombia|2020-04-04	South America|hCoV-19/Colombia/CUN-GVI-98087/2020|EPI ISL 447812|B.1.255|Colombia|2020-04-05	0.0002019830	South America
South America|hCoV-19/Brazil/RJ-1830/2020|EPI ISL 541349|B.1.1.33|Brazil|2020-04-04	South America|hCoV-19/Colombia/CUN-GVI-98087/2020|EPI ISL 447812|B.1.255|Colombia|2020-04-05	0.0003030190	South America
South America|hCoV-19/Colombia/VAC-GVI-97321/2020|EPI ISL 447796|B.1.1|Colombia|2020-04-04	South America|hCoV-19/Colombia/CUN-GVI-98087/2020|EPI ISL 447812|B.1.255|Colombia|2020-04-05	0.0002020018	South America
South America|hCoV-19/Colombia/VAC-GVI-97212/2020|EPI ISL 447795|B.1|Colombia|2020-04-04	South America|hCoV-19/Colombia/CUN-GVI-98087/2020|EPI ISL 447812|B.1.255|Colombia|2020-04-05	0.0001346559	South America
South America|hCoV-19/Colombia/MET-GVI-97782/2020|EPI ISL 447803|B.1.1|Colombia|2020-04-04	South America|hCoV-19/Colombia/CUN-GVI-98087/2020|EPI ISL 447812|B.1.255|Colombia|2020-04-05	0.0002356661	South America
South America|hCoV-19/Colombia/MET-GVI-97769/2020|EPI ISL 447802|B.1.1|Colombia|2020-04-04	South America|hCoV-19/Colombia/CUN-GVI-98087/2020|EPI ISL 447812|B.1.255|Colombia|2020-04-05	0.0001683267	South America
South America|hCoV-19/Colombia/RIS-GVI-98006/2020|EPI ISL 447809|B.1.3|Colombia|2020-04-04	South America|hCoV-19/Colombia/CUN-GVI-98087/2020|EPI ISL 447812|B.1.255|Colombia|2020-04-05	0.0002019903	South America
South America|hCoV-19/Colombia/BOY-GVI-97349/2020|EPI ISL 447797|B.1.255|Colombia|2020-04-04	South America|hCoV-19/Colombia/CUN-GVI-98087/2020|EPI ISL 447812|B.1.255|Colombia|2020-04-05	0.0000673187	South America
South America|hCoV-19/Colombia/MET-GVI-97783/2020|EPI ISL 447804|B.1.1|Colombia|2020-04-04	South America|hCoV-19/Colombia/CUN-GVI-98087/2020|EPI ISL 447812|B.1.255|Colombia|2020-04-05	0.0002356898	South America
South America|hCoV-19/Chile/RM-ISPCH-77/2020|EPI ISL 445374|B.1.1.1|Chile|2020-04-04	South America|hCoV-19/Colombia/CUN-GVI-98087/2020|EPI ISL 447812|B.1.255|Colombia|2020-04-05	0.0003366882	South America
South America|hCoV-19/Chile/BI-ISPCH-4/2020|EPI ISL 445378|B.1.1|Chile|2020-04-04	South America|hCoV-19/Colombia/CUN-GVI-98087/2020|EPI ISL 447812|B.1.255|Colombia|2020-04-05	0.0002019950	South America
South America|hCoV-19/Brazil/RJ-1862/2020|EPI ISL 541350|B.1.1.33|Brazil|2020-04-04	South America|hCoV-19/Colombia/CUN-GVI-98087/2020|EPI ISL 447812|B.1.255|Colombia|2020-04-05	0.0002693623	South America
South America|hCoV-19/Brazil/RJ-1783/2020|EPI ISL 541347|B.1.1.33|Brazil|2020-04-04	South America|hCoV-19/Colombia/CUN-GVI-98087/2020|EPI ISL 447812|B.1.255|Colombia|2020-04-05	0.0002696857	South America
South America|hCoV-19/Argentina/PAIS-A0018/2020|EPI ISL 430809|B.1.1.1|Argentina|2020-04-04	South America|hCoV-19/Colombia/CUN-GVI-98087/2020|EPI ISL 447812|B.1.255|Colombia|2020-04-05	0.0003710321	South America
South America|hCoV-19/Brazil/MG-0220/2020|EPI ISL 470586|B.1.1.33|Brazil|2020-04-04	South America|hCoV-19/Colombia/CUN-GVI-98087/2020|EPI ISL 447812|B.1.255|Colombia|2020-04-05	0.0003423350	South America
South America|hCoV-19/Brazil/GO-0210/2020|EPI ISL 470577|B.1.1.33|Brazil|2020-04-04	South America|hCoV-19/Colombia/CUN-GVI-98087/2020|EPI ISL 447812|B.1.255|Colombia|2020-04-05	0.0002396283	South America
South America|hCoV-19/Chile/RM-ISPCH-74/2020|EPI ISL 445370|B.1.1.33|Chile|2020-04-05	South America|hCoV-19/Colombia/CUN-GVI-98087/2020|EPI ISL 447812|B.1.255|Colombia|2020-04-05	0.0002356520	South America
South America|hCoV-19/Chile/RM-ISPCH-80/2020|EPI ISL 445377|B.1.1|Chile|2020-04-05	South America|hCoV-19/Colombia/CUN-GVI-98087/2020|EPI ISL 447812|B.1.255|Colombia|2020-04-05	0.0002019830	South America
South America|hCoV-19/Brazil/RJ-1870/2020|EPI ISL 541351|B.1|Brazil|2020-04-05	South America|hCoV-19/Colombia/CUN-GVI-98087/2020|EPI ISL 447812|B.1.255|Colombia|2020-04-05	0.0001010012	South America
South America|hCoV-19/Colombia/RIS-GVI-98011/2020|EPI ISL 447810|B.1.3|Colombia|2020-04-05	South America|hCoV-19/Colombia/CUN-GVI-98087/2020|EPI ISL 447812|B.1.255|Colombia|2020-04-05	0.0002356349	South America
South America|hCoV-19/Brazil/SP-01/2020|EPI ISL 412964|B.1.5|Brazil|2020-02-25	South America|hCoV-19/Colombia/CUN-GVI-98290/2020|EPI ISL 447813|B.1.255|Colombia|2020-04-05	0.0001683324	South America
South America|hCoV-19/Brazil/SP-02/2020|EPI ISL 413016|B|Brazil|2020-02-28	South America|hCoV-19/Colombia/CUN-GVI-98290/2020|EPI ISL 447813|B.1.255|Colombia|2020-04-05	0.0004714812	South America
South America|hCoV-19/Brazil/SP-06/2020|EPI ISL 414015|B.1.5|Brazil|2020-02-29	South America|hCoV-19/Colombia/CUN-GVI-98290/2020|EPI ISL 447813|B.1.255|Colombia|2020-04-05	0.0001683324	South America
South America|hCoV-19/Brazil/ES-225/2020|EPI ISL 415128|B.40|Brazil|2020-02-29	South America|hCoV-19/Colombia/CUN-GVI-98290/2020|EPI ISL 447813|B.1.255|Colombia|2020-04-05	0.0005052167	South America
South America|hCoV-19/Argentina/PAIS-A0001/2020|EPI ISL 430793|B.1.1|Argentina|2020-03-01	South America|hCoV-19/Colombia/CUN-GVI-98290/2020|EPI ISL 447813|B.1.255|Colombia|2020-04-05	0.0003430413	South America
South America|hCoV-19/Brazil/SP-03/2020|EPI ISL 414014|B.1.1|Brazil|2020-03-02	South America|hCoV-19/Colombia/CUN-GVI-98290/2020|EPI ISL 447813|B.1.255|Colombia|2020-04-05	0.0003030551	South America
South America|hCoV-19/Brazil/SP-11/2020|EPI ISL 416033|B.3|Brazil|2020-03-03	South America|hCoV-19/Colombia/CUN-GVI-98290/2020|EPI ISL 447813|B.1.255|Colombia|2020-04-05	0.0003704094	South America
South America|hCoV-19/Brazil/SP-07/2020|EPI ISL 416028|B.1.1|Brazil|2020-03-03	South America|hCoV-19/Colombia/CUN-GVI-98290/2020|EPI ISL 447813|B.1.255|Colombia|2020-04-05	0.0003030551	South America
South America|hCoV-19/Chile/RM-ISPCH-1/2020|EPI ISL 414579|A.2|Chile|2020-03-03	South America|hCoV-19/Colombia/CUN-GVI-98290/2020|EPI ISL 447813|B.1.255|Colombia|2020-04-05	0.0005388777	South America
South America|hCoV-19/Brazil/SP-09/2020|EPI ISL 416031|B.1.5|Brazil|2020-03-04	South America|hCoV-19/Colombia/CUN-GVI-98290/2020|EPI ISL 447813|B.1.255|Colombia|2020-04-05	0.0001683324	South America
South America|hCoV-19/Brazil/SP-08/2020|EPI ISL 416029|B.1.1|Brazil|2020-03-04	South America|hCoV-19/Colombia/CUN-GVI-98290/2020|EPI ISL 447813|B.1.255|Colombia|2020-04-05	0.0003030551	South America
South America|hCoV-19/Brazil/SP-10/2020|EPI ISL 416032|B|Brazil|2020-03-04	South America|hCoV-19/Colombia/CUN-GVI-98290/2020|EPI ISL 447813|B.1.255|Colombia|2020-04-05	0.0004040899	South America
South America|hCoV-19/Brazil/SP-04/2020|EPI ISL 414017|B.1.1|Brazil|2020-03-04	South America|hCoV-19/Colombia/CUN-GVI-98290/2020|EPI ISL 447813|B.1.255|Colombia|2020-04-05	0.0003030551	South America
South America|hCoV-19/Brazil/SP-12/2020|EPI ISL 416034|B.1.1|Brazil|2020-03-04	South America|hCoV-19/Colombia/CUN-GVI-98290/2020|EPI ISL 447813|B.1.255|Colombia|2020-04-05	0.0003367598	South America
South America|hCoV-19/Brazil/RJ-314/2020|EPI ISL 414045|B.1.5|Brazil|2020-03-04	South America|hCoV-19/Colombia/CUN-GVI-98290/2020|EPI ISL 447813|B.1.255|Colombia|2020-04-05	0.0001683381	South America
South America|hCoV-19/Brazil/BA-312/2020|EPI ISL 415105|B.1.1|Brazil|2020-03-04	South America|hCoV-19/Colombia/CUN-GVI-98290/2020|EPI ISL 447813|B.1.255|Colombia|2020-04-05	0.0003367851	South America
South America|hCoV-19/Brazil/SP-13/2020|EPI ISL 416035|B.1.1|Brazil|2020-03-05	South America|hCoV-19/Colombia/CUN-GVI-98290/2020|EPI ISL 447813|B.1.255|Colombia|2020-04-05	0.0003030551	South America
South America|hCoV-19/Chile/LL-ISPCH-1/2020|EPI ISL 445246|B.1.5|Chile|2020-03-05	South America|hCoV-19/Colombia/CUN-GVI-98290/2020|EPI ISL 447813|B.1.255|Colombia|2020-04-05	0.0001683324	South America
South America|hCoV-19/Chile/RM-ISPCH-2/2020|EPI ISL 414580|B.1.1|Chile|2020-03-05	South America|hCoV-19/Colombia/CUN-GVI-98290/2020|EPI ISL 447813|B.1.255|Colombia|2020-04-05	0.0003030551	South America
South America|hCoV-19/Brazil/RJ-352/2020|EPI ISL 427299|A.2|Brazil|2020-03-05	South America|hCoV-19/Colombia/CUN-GVI-98290/2020|EPI ISL 447813|B.1.255|Colombia|2020-04-05	0.0005725658	South America
South America|hCoV-19/Brazil/BA-510/2020|EPI ISL 427293|B.1.1|Brazil|2020-03-06	South America|hCoV-19/Colombia/CUN-GVI-98290/2020|EPI ISL 447813|B.1.255|Colombia|2020-04-05	0.0003367511	South America
South America|hCoV-19/Chile/RM-MSHS-op2d1/2020|EPI ISL 415658|A.2|Chile|2020-03-06	South America|hCoV-19/Colombia/CUN-GVI-98290/2020|EPI ISL 447813|B.1.255|Colombia|2020-04-05	0.0005388596	South America
South America|hCoV-19/Peru/ARE-INS-026/2020|EPI ISL 491431|B.1|Peru|2020-03-06	South America|hCoV-19/Colombia/CUN-GVI-98290/2020|EPI ISL 447813|B.1.255|Colombia|2020-04-05	0.0002372040	South America
South America|hCoV-19/Chile/RM-ISPCH-3/2020|EPI ISL 445245|A.2|Chile|2020-03-06	South America|hCoV-19/Colombia/CUN-GVI-98290/2020|EPI ISL 447813|B.1.255|Colombia|2020-04-05	0.0005388777	South America
South America|hCoV-19/Colombia/DC-INS-78390/2020|EPI ISL 418262|B.1.1|Colombia|2020-03-06	South America|hCoV-19/Colombia/CUN-GVI-98290/2020|EPI ISL 447813|B.1.255|Colombia|2020-04-05	0.0003120695	South America
South America|hCoV-19/Argentina/C121/2020|EPI ISL 420600|B.1.1|Argentina|2020-03-07	South America|hCoV-19/Colombia/CUN-GVI-98290/2020|EPI ISL 447813|B.1.255|Colombia|2020-04-05	0.0002693763	South America
South America|hCoV-19/Chile/RM-MSHS-op3d1/2020|EPI ISL 415660|A.2|Chile|2020-03-07	South America|hCoV-19/Colombia/CUN-GVI-98290/2020|EPI ISL 447813|B.1.255|Colombia|2020-04-05	0.0005388596	South America
South America|hCoV-19/Peru/ARE-INS-087/2020|EPI ISL 516626|B.1|Peru|2020-03-07	South America|hCoV-19/Colombia/CUN-GVI-98290/2020|EPI ISL 447813|B.1.255|Colombia|2020-04-05	0.0002711091	South America
South America|hCoV-19/Chile/RM-MSHS-op4d1/2020|EPI ISL 415661|A.2|Chile|2020-03-08	South America|hCoV-19/Colombia/CUN-GVI-98290/2020|EPI ISL 447813|B.1.255|Colombia|2020-04-05	0.0005388596	South America
South America|hCoV-19/Chile/RM-ISPCH-4/2020|EPI ISL 445247|A.2|Chile|2020-03-08	South America|hCoV-19/Colombia/CUN-GVI-98290/2020|EPI ISL 447813|B.1.255|Colombia|2020-04-05	0.0006063210	South America
South America|hCoV-19/Brazil/MG-CV4/2020|EPI ISL 429667|B.1.255|Brazil|2020-03-09	South America|hCoV-19/Colombia/CUN-GVI-98290/2020|EPI ISL 447813|B.1.255|Colombia|2020-04-05	0.0001346566	South America
South America|hCoV-19/Chile/RM-ISPCH-6/2020|EPI ISL 445249|B|Chile|2020-03-09	South America|hCoV-19/Colombia/CUN-GVI-98290/2020|EPI ISL 447813|B.1.255|Colombia|2020-04-05	0.0003704248	South America
South America|hCoV-19/Chile/RM-ISPCH-9/2020|EPI ISL 445252|B.1.5|Chile|2020-03-09	South America|hCoV-19/Colombia/CUN-GVI-98290/2020|EPI ISL 447813|B.1.255|Colombia|2020-04-05	0.0002356929	South America
South America|hCoV-19/Chile/RM-ISPCH-7/2020|EPI ISL 445250|B.1.5|Chile|2020-03-09	South America|hCoV-19/Colombia/CUN-GVI-98290/2020|EPI ISL 447813|B.1.255|Colombia|2020-04-05	0.0002020086	South America
South America|hCoV-19/Peru/HUC-INS-008/2020|EPI ISL 489839|B.1.5|Peru|2020-03-09	South America|hCoV-19/Colombia/CUN-GVI-98290/2020|EPI ISL 447813|B.1.255|Colombia|2020-04-05	0.0002033089	South America
South America|hCoV-19/Peru/ICA-INS-012/2020|EPI ISL 489989|B.1.5|Peru|2020-03-09	South America|hCoV-19/Colombia/CUN-GVI-98290/2020|EPI ISL 447813|B.1.255|Colombia|2020-04-05	0.0002372052	South America
South America|hCoV-19/Chile/RM-ISPCH-5/2020|EPI ISL 445248|B.1.5|Chile|2020-03-09	South America|hCoV-19/Colombia/CUN-GVI-98290/2020|EPI ISL 447813|B.1.255|Colombia|2020-04-05	0.0002020154	South America
South America|hCoV-19/Brazil/SP-L12-CD28/2020|EPI ISL 476221|B.1.1.33|Brazil|2020-03-09	South America|hCoV-19/Colombia/CUN-GVI-98290/2020|EPI ISL 447813|B.1.255|Colombia|2020-04-05	0.0003400556	South America
South America|hCoV-19/Ecuador/HEE-01/2020|EPI ISL 417482|B|Ecuador|2020-03-09	South America|hCoV-19/Colombia/CUN-GVI-98290/2020|EPI ISL 447813|B.1.255|Colombia|2020-04-05	0.0003852187	South America
South America|hCoV-19/Chile/RM-ISPCH-8/2020|EPI ISL 445251|B.1.1|Chile|2020-03-10	South America|hCoV-19/Colombia/CUN-GVI-98290/2020|EPI ISL 447813|B.1.255|Colombia|2020-04-05	0.0003704171	South America
South America|hCoV-19/Peru/LIM-010/2020|EPI ISL 415787|B.1.1|Peru|2020-03-10	South America|hCoV-19/Colombia/CUN-GVI-98290/2020|EPI ISL 447813|B.1.255|Colombia|2020-04-05	0.0003367441	South America
South America|hCoV-19/Chile/RM-ISPCH-16/2020|EPI ISL 445259|A.2|Chile|2020-03-10	South America|hCoV-19/Colombia/CUN-GVI-98290/2020|EPI ISL 447813|B.1.255|Colombia|2020-04-05	0.0005388596	South America
South America|hCoV-19/Chile/RM-ISPCH-10/2020|EPI ISL 445253|B.1.255|Chile|2020-03-10	South America|hCoV-19/Colombia/CUN-GVI-98290/2020|EPI ISL 447813|B.1.255|Colombia|2020-04-05	0.0001009902	South America
South America|hCoV-19/Chile/RM-ISPCH-12/2020|EPI ISL 445255|B.1.1.10|Chile|2020-03-10	South America|hCoV-19/Colombia/CUN-GVI-98290/2020|EPI ISL 447813|B.1.255|Colombia|2020-04-05	0.0003704267	South America
South America|hCoV-19/Brazil/SC-769/2020|EPI ISL 427306|B.1|Brazil|2020-03-10	South America|hCoV-19/Colombia/CUN-GVI-98290/2020|EPI ISL 447813|B.1.255|Colombia|2020-04-05	0.0001683245	South America
South America|hCoV-19/Brazil/SC-766/2020|EPI ISL 427305|B.6|Brazil|2020-03-10	South America|hCoV-19/Colombia/CUN-GVI-98290/2020|EPI ISL 447813|B.1.255|Colombia|2020-04-05	0.0005051696	South America
South America|hCoV-19/Peru/LIM-INS-016/2020|EPI ISL 490315|B.1.1|Peru|2020-03-10	South America|hCoV-19/Colombia/CUN-GVI-98290/2020|EPI ISL 447813|B.1.255|Colombia|2020-04-05	0.0003389280	South America
South America|hCoV-19/Chile/RM-ISPCH-13/2020|EPI ISL 445256|B.1.1|Chile|2020-03-10	South America|hCoV-19/Colombia/CUN-GVI-98290/2020|EPI ISL 447813|B.1.255|Colombia|2020-04-05	0.0003704767	South America
South America|hCoV-19/Chile/RM-ISPCH-18/2020|EPI ISL 445261|B.1.5|Chile|2020-03-11	South America|hCoV-19/Colombia/CUN-GVI-98290/2020|EPI ISL 447813|B.1.255|Colombia|2020-04-05	0.0002356929	South America
South America|hCoV-19/Peru/LIM-INS-160/2020|EPI ISL 536553|B.1.5|Peru|2020-03-11	South America|hCoV-19/Colombia/CUN-GVI-98290/2020|EPI ISL 447813|B.1.255|Colombia|2020-04-05	0.0004041486	South America
South America|hCoV-19/Chile/BI-ISPCH-3/2020|EPI ISL 445332|B.1.5|Chile|2020-03-11	South America|hCoV-19/Colombia/CUN-GVI-98290/2020|EPI ISL 447813|B.1.255|Colombia|2020-04-05	0.0002693693	South America
South America|hCoV-19/Chile/RM-ISPCH-22/2020|EPI ISL 445265|B.1.5|Chile|2020-03-11	South America|hCoV-19/Colombia/CUN-GVI-98290/2020|EPI ISL 447813|B.1.255|Colombia|2020-04-05	0.0002020086	South America
South America|hCoV-19/Brazil/RJ-477/2020|EPI ISL 427300|B.1.1|Brazil|2020-03-11	South America|hCoV-19/Colombia/CUN-GVI-98290/2020|EPI ISL 447813|B.1.255|Colombia|2020-04-05	0.0003030629	South America
South America|hCoV-19/Chile/RM-ISPCH-19/2020|EPI ISL 445262|B.1.5|Chile|2020-03-11	South America|hCoV-19/Colombia/CUN-GVI-98290/2020|EPI ISL 447813|B.1.255|Colombia|2020-04-05	0.0002020128	South America
South America|hCoV-19/Brazil/RJ-477i/2020|EPI ISL 427301|B.1.1|Brazil|2020-03-11	South America|hCoV-19/Colombia/CUN-GVI-98290/2020|EPI ISL 447813|B.1.255|Colombia|2020-04-05	0.0003030629	South America
South America|hCoV-19/Peru/LIM-INS-011/2020|EPI ISL 489988|A.2|Peru|2020-03-11	South America|hCoV-19/Colombia/CUN-GVI-98290/2020|EPI ISL 447813|B.1.255|Colombia|2020-04-05	0.0005423293	South America
South America|hCoV-19/Peru/LIM-INS-015/2020|EPI ISL 490209|B.1.5|Peru|2020-03-11	South America|hCoV-19/Colombia/CUN-GVI-98290/2020|EPI ISL 447813|B.1.255|Colombia|2020-04-05	0.0003728292	South America
South America|hCoV-19/Peru/LIM-INS-006/2020|EPI ISL 489838|B.1.1|Peru|2020-03-11	South America|hCoV-19/Colombia/CUN-GVI-98290/2020|EPI ISL 447813|B.1.255|Colombia|2020-04-05	0.0003050061	South America
South America|hCoV-19/Chile/RM-ISPCH-15/2020|EPI ISL 445258|A.2|Chile|2020-03-11	South America|hCoV-19/Colombia/CUN-GVI-98290/2020|EPI ISL 447813|B.1.255|Colombia|2020-04-05	0.0005388777	South America
South America|hCoV-19/Chile/RM-ISPCH-17/2020|EPI ISL 445260|A.2|Chile|2020-03-11	South America|hCoV-19/Colombia/CUN-GVI-98290/2020|EPI ISL 447813|B.1.255|Colombia|2020-04-05	0.0006062644	South America
South America|hCoV-19/Chile/RM-ISPCH-20/2020|EPI ISL 445263|B.1.5|Chile|2020-03-11	South America|hCoV-19/Colombia/CUN-GVI-98290/2020|EPI ISL 447813|B.1.255|Colombia|2020-04-05	0.0002020222	South America
South America|hCoV-19/Brazil/MG-CV12/2020|EPI ISL 429674|B.1|Brazil|2020-03-11	South America|hCoV-19/Colombia/CUN-GVI-98290/2020|EPI ISL 447813|B.1.255|Colombia|2020-04-05	0.0002122364	South America
South America|hCoV-19/Chile/BI-ISPCH-2/2020|EPI ISL 445331|B.1.1|Chile|2020-03-12	South America|hCoV-19/Colombia/CUN-GVI-98290/2020|EPI ISL 447813|B.1.255|Colombia|2020-04-05	0.0003030627	South America
South America|hCoV-19/Chile/BI-ISPCH-2-2/2020|EPI ISL 445333|B.1.5|Chile|2020-03-12	South America|hCoV-19/Colombia/CUN-GVI-98290/2020|EPI ISL 447813|B.1.255|Colombia|2020-04-05	0.0002356819	South America
South America|hCoV-19/Chile/RM-ISPCH-21/2020|EPI ISL 445264|B.1.1.10|Chile|2020-03-12	South America|hCoV-19/Colombia/CUN-GVI-98290/2020|EPI ISL 447813|B.1.255|Colombia|2020-04-05	0.0003704267	South America
South America|hCoV-19/Brazil/SE-6535/2020|EPI ISL 541375|B.1.5|Brazil|2020-03-12	South America|hCoV-19/Colombia/CUN-GVI-98290/2020|EPI ISL 447813|B.1.255|Colombia|2020-04-05	0.0002356929	South America
South America|hCoV-19/Brazil/SC-770/2020|EPI ISL 541370|B.1.1.33|Brazil|2020-03-12	South America|hCoV-19/Colombia/CUN-GVI-98290/2020|EPI ISL 447813|B.1.255|Colombia|2020-04-05	0.0003704267	South America
South America|hCoV-19/Chile/ML-CMM-25343/2020|EPI ISL 459863|A|Chile|2020-03-12	South America|hCoV-19/Colombia/CUN-GVI-98290/2020|EPI ISL 447813|B.1.255|Colombia|2020-04-05	0.0003704151	South America
South America|hCoV-19/Colombia/DC-INS-79190/2020|EPI ISL 456120|B.1.5|Colombia|2020-03-12	South America|hCoV-19/Colombia/CUN-GVI-98290/2020|EPI ISL 447813|B.1.255|Colombia|2020-04-05	0.0002373196	South America
South America|hCoV-19/Brazil/UN-HIAE-SP03/2020|EPI ISL 486427|B.1.1.33|Brazil|2020-03-13	South America|hCoV-19/Colombia/CUN-GVI-98290/2020|EPI ISL 447813|B.1.255|Colombia|2020-04-05	0.0004377851	South America
South America|hCoV-19/Peru/LIM-INS-150/2020|EPI ISL 536545|B|Peru|2020-03-13	South America|hCoV-19/Colombia/CUN-GVI-98290/2020|EPI ISL 447813|B.1.255|Colombia|2020-04-05	0.0004377942	South America
South America|hCoV-19/Chile/BI-ISPCH-1/2020|EPI ISL 445271|B.1.1|Chile|2020-03-13	South America|hCoV-19/Colombia/CUN-GVI-98290/2020|EPI ISL 447813|B.1.255|Colombia|2020-04-05	0.0003030629	South America
South America|hCoV-19/Aruba/AW-RIVM-10101/2020|EPI ISL 547445|B.40|Aruba|2020-03-13	South America|hCoV-19/Colombia/CUN-GVI-98290/2020|EPI ISL 447813|B.1.255|Colombia|2020-04-05	0.0005051827	South America
South America|hCoV-19/Brazil/MG-CV6/2020|EPI ISL 429669|B.1|Brazil|2020-03-13	South America|hCoV-19/Colombia/CUN-GVI-98290/2020|EPI ISL 447813|B.1.255|Colombia|2020-04-05	0.0002019939	South America
South America|hCoV-19/Brazil/DF-615i/2020|EPI ISL 427294|B.1.1.33|Brazil|2020-03-13	South America|hCoV-19/Colombia/CUN-GVI-98290/2020|EPI ISL 447813|B.1.255|Colombia|2020-04-05	0.0003367353	South America
South America|hCoV-19/Brazil/SC-771/2020|EPI ISL 541371|B.1.5|Brazil|2020-03-13	South America|hCoV-19/Colombia/CUN-GVI-98290/2020|EPI ISL 447813|B.1.255|Colombia|2020-04-05	0.0002021106	South America
South America|hCoV-19/Peru/LAM-INS-073/2020|EPI ISL 523994|B.1.1|Peru|2020-03-13	South America|hCoV-19/Colombia/CUN-GVI-98290/2020|EPI ISL 447813|B.1.255|Colombia|2020-04-05	0.0003728019	South America
South America|hCoV-19/Peru/CAJ-INS-061/2020|EPI ISL 517770|B.1.1.1|Peru|2020-03-13	South America|hCoV-19/Colombia/CUN-GVI-98290/2020|EPI ISL 447813|B.1.255|Colombia|2020-04-05	0.0004067265	South America
South America|hCoV-19/Brazil/DF-0001/2020|EPI ISL 426580|B.1.1|Brazil|2020-03-13	South America|hCoV-19/Colombia/CUN-GVI-98290/2020|EPI ISL 447813|B.1.255|Colombia|2020-04-05	0.0003048409	South America
South America|hCoV-19/Brazil/GO-0207/2020|EPI ISL 470574|B.40|Brazil|2020-03-13	South America|hCoV-19/Colombia/CUN-GVI-98290/2020|EPI ISL 447813|B.1.255|Colombia|2020-04-05	0.0004794197	South America
South America|hCoV-19/Brazil/MG-CV8/2020|EPI ISL 429671|B.1.1|Brazil|2020-03-13	South America|hCoV-19/Colombia/CUN-GVI-98290/2020|EPI ISL 447813|B.1.255|Colombia|2020-04-05	0.0004830479	South America
South America|hCoV-19/Chile/MA-ISPCH-1/2020|EPI ISL 445268|B.1.98|Chile|2020-03-14	South America|hCoV-19/Colombia/CUN-GVI-98290/2020|EPI ISL 447813|B.1.255|Colombia|2020-04-05	0.0002020033	South America
South America|hCoV-19/Brazil/RN-IEC-162277/2020|EPI ISL 524798|B.1.1.33|Brazil|2020-03-14	South America|hCoV-19/Colombia/CUN-GVI-98290/2020|EPI ISL 447813|B.1.255|Colombia|2020-04-05	0.0003367353	South America
South America|hCoV-19/Peru/LIM-INS-159/2020|EPI ISL 536552|B.1.1|Peru|2020-03-14	South America|hCoV-19/Colombia/CUN-GVI-98290/2020|EPI ISL 447813|B.1.255|Colombia|2020-04-05	0.0002693763	South America
South America|hCoV-19/Peru/LIM-INS-147/2020|EPI ISL 536542|B.1.1|Peru|2020-03-14	South America|hCoV-19/Colombia/CUN-GVI-98290/2020|EPI ISL 447813|B.1.255|Colombia|2020-04-05	0.0003367353	South America
South America|hCoV-19/Chile/RM-CMM-23741/2020|EPI ISL 468752|B.1.1.33|Chile|2020-03-14	South America|hCoV-19/Colombia/CUN-GVI-98290/2020|EPI ISL 447813|B.1.255|Colombia|2020-04-05	0.0003367353	South America
South America|hCoV-19/Chile/AR-ISPCH-1/2020|EPI ISL 445270|B.1.1|Chile|2020-03-14	South America|hCoV-19/Colombia/CUN-GVI-98290/2020|EPI ISL 447813|B.1.255|Colombia|2020-04-05	0.0003367598	South America
South America|hCoV-19/Chile/VS-ISPCH-2/2020|EPI ISL 445285|B.1.255|Chile|2020-03-14	South America|hCoV-19/Colombia/CUN-GVI-98290/2020|EPI ISL 447813|B.1.255|Colombia|2020-04-05	0.0001009936	South America
South America|hCoV-19/Chile/RM-ISPCH-24/2020|EPI ISL 445303|B|Chile|2020-03-14	South America|hCoV-19/Colombia/CUN-GVI-98290/2020|EPI ISL 447813|B.1.255|Colombia|2020-04-05	0.0004378237	South America
South America|hCoV-19/Colombia/ATL-INS-79743/2020|EPI ISL 456145|B.1.5|Colombia|2020-03-14	South America|hCoV-19/Colombia/CUN-GVI-98290/2020|EPI ISL 447813|B.1.255|Colombia|2020-04-05	0.0002040000	South America
South America|hCoV-19/Brazil/MG-0211/2020|EPI ISL 470578|B.1.1|Brazil|2020-03-14	South America|hCoV-19/Colombia/CUN-GVI-98290/2020|EPI ISL 447813|B.1.255|Colombia|2020-04-05	0.0003113139	South America
South America|hCoV-19/Colombia/VAC-INS-79773/2020|EPI ISL 456134|B.1.5|Colombia|2020-03-14	South America|hCoV-19/Colombia/CUN-GVI-98290/2020|EPI ISL 447813|B.1.255|Colombia|2020-04-05	0.0002079948	South America
South America|hCoV-19/Colombia/VAC-INS-79779/2020|EPI ISL 456135|B.1.5|Colombia|2020-03-14	South America|hCoV-19/Colombia/CUN-GVI-98290/2020|EPI ISL 447813|B.1.255|Colombia|2020-04-05	0.0002083054	South America
South America|hCoV-19/Brazil/MG-0212/2020|EPI ISL 470579|B.1.5|Brazil|2020-03-14	South America|hCoV-19/Colombia/CUN-GVI-98290/2020|EPI ISL 447813|B.1.255|Colombia|2020-04-05	0.0001768947	South America
South America|hCoV-19/Brazil/CE-L10-CD171/2020|EPI ISL 476184|B.1.5|Brazil|2020-03-14	South America|hCoV-19/Colombia/CUN-GVI-98290/2020|EPI ISL 447813|B.1.255|Colombia|2020-04-05	0.0002493491	South America
South America|hCoV-19/Colombia/VAC-INS-79929/2020|EPI ISL 456136|B.1|Colombia|2020-03-14	South America|hCoV-19/Colombia/CUN-GVI-98290/2020|EPI ISL 447813|B.1.255|Colombia|2020-04-05	0.0002826392	South America
South America|hCoV-19/Chile/BI-CMM-25338/2020|EPI ISL 468760|B.1.1|Chile|2020-03-15	South America|hCoV-19/Colombia/CUN-GVI-98290/2020|EPI ISL 447813|B.1.255|Colombia|2020-04-05	0.0003030631	South America
South America|hCoV-19/Chile/LI-ISPCH-3/2020|EPI ISL 445275|B.1.1|Chile|2020-03-15	South America|hCoV-19/Colombia/CUN-GVI-98290/2020|EPI ISL 447813|B.1.255|Colombia|2020-04-05	0.0003367598	South America
South America|hCoV-19/Colombia/VAC-INS-79965/2020|EPI ISL 456150|B.1.5|Colombia|2020-03-15	South America|hCoV-19/Colombia/CUN-GVI-98290/2020|EPI ISL 447813|B.1.255|Colombia|2020-04-05	0.0002693693	South America
South America|hCoV-19/Chile/RM-CMM-27991/2020|EPI ISL 459857|B.1.5|Chile|2020-03-15	South America|hCoV-19/Colombia/CUN-GVI-98290/2020|EPI ISL 447813|B.1.255|Colombia|2020-04-05	0.0002020086	South America
South America|hCoV-19/Chile/LI-ISPCH-2/2020|EPI ISL 445274|B|Chile|2020-03-15	South America|hCoV-19/Colombia/CUN-GVI-98290/2020|EPI ISL 447813|B.1.255|Colombia|2020-04-05	0.0003367449	South America
South America|hCoV-19/Chile/LI-ISPCH-4/2020|EPI ISL 445276|B.1.1|Chile|2020-03-15	South America|hCoV-19/Colombia/CUN-GVI-98290/2020|EPI ISL 447813|B.1.255|Colombia|2020-04-05	0.0003367711	South America
South America|hCoV-19/Chile/MA-ISPCH-2/2020|EPI ISL 445269|B.1.98|Chile|2020-03-15	South America|hCoV-19/Colombia/CUN-GVI-98290/2020|EPI ISL 447813|B.1.255|Colombia|2020-04-05	0.0002020102	South America
South America|hCoV-19/Chile/VS-ISPCH-1/2020|EPI ISL 445272|B.1.5|Chile|2020-03-15	South America|hCoV-19/Colombia/CUN-GVI-98290/2020|EPI ISL 447813|B.1.255|Colombia|2020-04-05	0.0002020102	South America
South America|hCoV-19/Colombia/SAN-INS-80123/2020|EPI ISL 456149|B.1.1|Colombia|2020-03-15	South America|hCoV-19/Colombia/CUN-GVI-98290/2020|EPI ISL 447813|B.1.255|Colombia|2020-04-05	0.0003031878	South America
South America|hCoV-19/Brazil/RJ-MD63-1b/2020|EPI ISL 528638|B.1.1.33|Brazil|2020-03-16	South America|hCoV-19/Colombia/CUN-GVI-98290/2020|EPI ISL 447813|B.1.255|Colombia|2020-04-05	0.0003367353	South America
South America|hCoV-19/Chile/LI-ISPCH-1/2020|EPI ISL 445273|B.1.5|Chile|2020-03-16	South America|hCoV-19/Colombia/CUN-GVI-98290/2020|EPI ISL 447813|B.1.255|Colombia|2020-04-05	0.0002693693	South America
South America|hCoV-19/Chile/LI-ISPCH-5/2020|EPI ISL 445277|B.1.1|Chile|2020-03-16	South America|hCoV-19/Colombia/CUN-GVI-98290/2020|EPI ISL 447813|B.1.255|Colombia|2020-04-05	0.0003367598	South America
South America|hCoV-19/Chile/RM-ISPCH-26/2020|EPI ISL 445305|B.1|Chile|2020-03-16	South America|hCoV-19/Colombia/CUN-GVI-98290/2020|EPI ISL 447813|B.1.255|Colombia|2020-04-05	0.0003030472	South America
South America|hCoV-19/Chile/RM-ISPCH-28/2020|EPI ISL 445307|B.1|Chile|2020-03-16	South America|hCoV-19/Colombia/CUN-GVI-98290/2020|EPI ISL 447813|B.1.255|Colombia|2020-04-05	0.0002693693	South America
South America|hCoV-19/Chile/LI-ISPCH-6/2020|EPI ISL 445278|B.1.5|Chile|2020-03-16	South America|hCoV-19/Colombia/CUN-GVI-98290/2020|EPI ISL 447813|B.1.255|Colombia|2020-04-05	0.0002356819	South America
South America|hCoV-19/Brazil/RJ-MD63-1a/2020|EPI ISL 528637|B.1.1.33|Brazil|2020-03-16	South America|hCoV-19/Colombia/CUN-GVI-98290/2020|EPI ISL 447813|B.1.255|Colombia|2020-04-05	0.0004041297	South America
South America|hCoV-19/Peru/LIM-INS-143/2020|EPI ISL 536538|B.1.1.1|Peru|2020-03-16	South America|hCoV-19/Colombia/CUN-GVI-98290/2020|EPI ISL 447813|B.1.255|Colombia|2020-04-05	0.0004715056	South America
South America|hCoV-19/Brazil/MG-CV21/2020|EPI ISL 429681|B.1|Brazil|2020-03-16	South America|hCoV-19/Colombia/CUN-GVI-98290/2020|EPI ISL 447813|B.1.255|Colombia|2020-04-05	0.0001346566	South America
South America|hCoV-19/Chile/RM-ISPCH-30/2020|EPI ISL 445309|B.1.5|Chile|2020-03-16	South America|hCoV-19/Colombia/CUN-GVI-98290/2020|EPI ISL 447813|B.1.255|Colombia|2020-04-05	0.0002020086	South America
South America|hCoV-19/Brazil/AM-02/2020|EPI ISL 417034|A.2|Brazil|2020-03-16	South America|hCoV-19/Colombia/CUN-GVI-98290/2020|EPI ISL 447813|B.1.255|Colombia|2020-04-05	0.0006062439	South America
South America|hCoV-19/Brazil/MG-CV16/2020|EPI ISL 429676|B.1.1|Brazil|2020-03-16	South America|hCoV-19/Colombia/CUN-GVI-98290/2020|EPI ISL 447813|B.1.255|Colombia|2020-04-05	0.0004052298	South America
South America|hCoV-19/Peru/LAM-INS-071/2020|EPI ISL 523954|B.1.1.1|Peru|2020-03-16	South America|hCoV-19/Colombia/CUN-GVI-98290/2020|EPI ISL 447813|B.1.255|Colombia|2020-04-05	0.0004063134	South America
South America|hCoV-19/Peru/ANC-INS-066/2020|EPI ISL 516987|B.1.1.1|Peru|2020-03-16	South America|hCoV-19/Colombia/CUN-GVI-98290/2020|EPI ISL 447813|B.1.255|Colombia|2020-04-05	0.0004067127	South America
South America|hCoV-19/Chile/RM-ISPCH-29/2020|EPI ISL 445308|B.1.5|Chile|2020-03-16	South America|hCoV-19/Colombia/CUN-GVI-98290/2020|EPI ISL 447813|B.1.255|Colombia|2020-04-05	0.0002020154	South America
South America|hCoV-19/Brazil/PR-5619/2020|EPI ISL 541342|B.1|Brazil|2020-03-16	South America|hCoV-19/Colombia/CUN-GVI-98290/2020|EPI ISL 447813|B.1.255|Colombia|2020-04-05	0.0002693714	South America
South America|hCoV-19/Colombia/RIS-INS-80245/2020|EPI ISL 456155|B.1.5|Colombia|2020-03-16	South America|hCoV-19/Colombia/CUN-GVI-98290/2020|EPI ISL 447813|B.1.255|Colombia|2020-04-05	0.0002694238	South America
South America|hCoV-19/Colombia/VAC-INS-79943/2020|EPI ISL 456138|B.1.5|Colombia|2020-03-16	South America|hCoV-19/Colombia/CUN-GVI-98290/2020|EPI ISL 447813|B.1.255|Colombia|2020-04-05	0.0002706576	South America
South America|hCoV-19/Colombia/BOL-INS-80191/2020|EPI ISL 456122|B.1|Colombia|2020-03-16	South America|hCoV-19/Colombia/CUN-GVI-98290/2020|EPI ISL 447813|B.1.255|Colombia|2020-04-05	0.0001723743	South America
South America|hCoV-19/Peru/LIM-INS-141/2020|EPI ISL 536536|B|Peru|2020-03-16	South America|hCoV-19/Colombia/CUN-GVI-98290/2020|EPI ISL 447813|B.1.255|Colombia|2020-04-05	0.0004141427	South America
South America|hCoV-19/Brazil/RJ-L10-CD158/2020|EPI ISL 476180|B.1.1.33|Brazil|2020-03-16	South America|hCoV-19/Colombia/CUN-GVI-98290/2020|EPI ISL 447813|B.1.255|Colombia|2020-04-05	0.0003508510	South America
South America|hCoV-19/Brazil/RJ-L10-CD154/2020|EPI ISL 476178|B.1.1.33|Brazil|2020-03-16	South America|hCoV-19/Colombia/CUN-GVI-98290/2020|EPI ISL 447813|B.1.255|Colombia|2020-04-05	0.0004246807	South America
South America|hCoV-19/Brazil/RS-L11-CD180/2020|EPI ISL 476192|B.1.1.33|Brazil|2020-03-16	South America|hCoV-19/Colombia/CUN-GVI-98290/2020|EPI ISL 447813|B.1.255|Colombia|2020-04-05	0.0003538667	South America
South America|hCoV-19/Brazil/MG-CV19/2020|EPI ISL 429679|B.1.1|Brazil|2020-03-16	South America|hCoV-19/Colombia/CUN-GVI-98290/2020|EPI ISL 447813|B.1.255|Colombia|2020-04-05	0.0003924360	South America
South America|hCoV-19/Chile/MA-ISPCH-3/2020|EPI ISL 445280|B.1.98|Chile|2020-03-17	South America|hCoV-19/Colombia/CUN-GVI-98290/2020|EPI ISL 447813|B.1.255|Colombia|2020-04-05	0.0002020032	South America
South America|hCoV-19/Brazil/MG-CV31/2020|EPI ISL 429687|B.1|Brazil|2020-03-17	South America|hCoV-19/Colombia/CUN-GVI-98290/2020|EPI ISL 447813|B.1.255|Colombia|2020-04-05	0.0003030755	South America
South America|hCoV-19/Chile/RM-CMM-26639/2020|EPI ISL 459858|A.2|Chile|2020-03-17	South America|hCoV-19/Colombia/CUN-GVI-98290/2020|EPI ISL 447813|B.1.255|Colombia|2020-04-05	0.0006062596	South America
South America|hCoV-19/Chile/RM-ISPCH-35/2020|EPI ISL 445314|B.1|Chile|2020-03-17	South America|hCoV-19/Colombia/CUN-GVI-98290/2020|EPI ISL 447813|B.1.255|Colombia|2020-04-05	0.0002356929	South America
South America|hCoV-19/Peru/LIM-INS-138/2020|EPI ISL 536533|B.1.1|Peru|2020-03-17	South America|hCoV-19/Colombia/CUN-GVI-98290/2020|EPI ISL 447813|B.1.255|Colombia|2020-04-05	0.0003030551	South America
South America|hCoV-19/Brazil/MG-CV32/2020|EPI ISL 429688|B.1.1|Brazil|2020-03-17	South America|hCoV-19/Colombia/CUN-GVI-98290/2020|EPI ISL 447813|B.1.255|Colombia|2020-04-05	0.0003704517	South America
South America|hCoV-19/Peru/LIM-INS-139/2020|EPI ISL 536534|B.1.1|Peru|2020-03-17	South America|hCoV-19/Colombia/CUN-GVI-98290/2020|EPI ISL 447813|B.1.255|Colombia|2020-04-05	0.0003030629	South America
South America|hCoV-19/Chile/RM-ISPCH-38/2020|EPI ISL 445317|B.1.1|Chile|2020-03-17	South America|hCoV-19/Colombia/CUN-GVI-98290/2020|EPI ISL 447813|B.1.255|Colombia|2020-04-05	0.0002693763	South America
South America|hCoV-19/Brazil/AP-IEC-161167/2020|EPI ISL 450873|B.1.1.33|Brazil|2020-03-17	South America|hCoV-19/Colombia/CUN-GVI-98290/2020|EPI ISL 447813|B.1.255|Colombia|2020-04-05	0.0003367353	South America
South America|hCoV-19/Chile/RM-ISPCH-41/2020|EPI ISL 445320|B.1.5|Chile|2020-03-17	South America|hCoV-19/Colombia/CUN-GVI-98290/2020|EPI ISL 447813|B.1.255|Colombia|2020-04-05	0.0002020086	South America
South America|hCoV-19/Aruba/AW-RIVM-10113/2020|EPI ISL 547446|B.1|Aruba|2020-03-17	South America|hCoV-19/Colombia/CUN-GVI-98290/2020|EPI ISL 447813|B.1.255|Colombia|2020-04-05	0.0002019939	South America
South America|hCoV-19/Brazil/PR-5618/2020|EPI ISL 541341|B.1|Brazil|2020-03-17	South America|hCoV-19/Colombia/CUN-GVI-98290/2020|EPI ISL 447813|B.1.255|Colombia|2020-04-05	0.0002020034	South America
South America|hCoV-19/Brazil/PR-5617/2020|EPI ISL 541340|B.1|Brazil|2020-03-17	South America|hCoV-19/Colombia/CUN-GVI-98290/2020|EPI ISL 447813|B.1.255|Colombia|2020-04-05	0.0003030551	South America
South America|hCoV-19/Peru/JUN-INS-074/2020|EPI ISL 524471|B.1.255|Peru|2020-03-17	South America|hCoV-19/Colombia/CUN-GVI-98290/2020|EPI ISL 447813|B.1.255|Colombia|2020-04-05	0.0001355233	South America
South America|hCoV-19/Chile/RM-ISPCH-32/2020|EPI ISL 445311|B.1.5|Chile|2020-03-17	South America|hCoV-19/Colombia/CUN-GVI-98290/2020|EPI ISL 447813|B.1.255|Colombia|2020-04-05	0.0002020101	South America
South America|hCoV-19/Chile/RM-CMM-25669/2020|EPI ISL 459862|B.1.5|Chile|2020-03-17	South America|hCoV-19/Colombia/CUN-GVI-98290/2020|EPI ISL 447813|B.1.255|Colombia|2020-04-05	0.0001683381	South America
South America|hCoV-19/Chile/RM-ISPCH-42/2020|EPI ISL 445321|B.1.1|Chile|2020-03-17	South America|hCoV-19/Colombia/CUN-GVI-98290/2020|EPI ISL 447813|B.1.255|Colombia|2020-04-05	0.0002693854	South America
South America|hCoV-19/Chile/RM-ISPCH-34/2020|EPI ISL 445313|B.1.5|Chile|2020-03-17	South America|hCoV-19/Colombia/CUN-GVI-98290/2020|EPI ISL 447813|B.1.255|Colombia|2020-04-05	0.0002356899	South America
South America|hCoV-19/Chile/BI-ISPCH-1-2/2020|EPI ISL 445281|B.1.1|Chile|2020-03-17	South America|hCoV-19/Colombia/CUN-GVI-98290/2020|EPI ISL 447813|B.1.255|Colombia|2020-04-05	0.0003030731	South America
South America|hCoV-19/Chile/RM-ISPCH-33/2020|EPI ISL 445312|B.1.5|Chile|2020-03-17	South America|hCoV-19/Colombia/CUN-GVI-98290/2020|EPI ISL 447813|B.1.255|Colombia|2020-04-05	0.0002020154	South America
South America|hCoV-19/Peru/LIM-INS-148/2020|EPI ISL 536543|B.1.8|Peru|2020-03-17	South America|hCoV-19/Colombia/CUN-GVI-98290/2020|EPI ISL 447813|B.1.255|Colombia|2020-04-05	0.0002021924	South America
South America|hCoV-19/Peru/LIM-INS-136/2020|EPI ISL 536531|B.1|Peru|2020-03-17	South America|hCoV-19/Colombia/CUN-GVI-98290/2020|EPI ISL 447813|B.1.255|Colombia|2020-04-05	0.0002364749	South America
South America|hCoV-19/Uruguay/UY-NYUMC850/2020|EPI ISL 457946|A.2|Uruguay|2020-03-17	South America|hCoV-19/Colombia/CUN-GVI-98290/2020|EPI ISL 447813|B.1.255|Colombia|2020-04-05	0.0006123378	South America
South America|hCoV-19/Peru/LIM-INS-149/2020|EPI ISL 536544|B.1.5|Peru|2020-03-17	South America|hCoV-19/Colombia/CUN-GVI-98290/2020|EPI ISL 447813|B.1.255|Colombia|2020-04-05	0.0002710737	South America
South America|hCoV-19/Brazil/MG-CV26/2020|EPI ISL 429684|B.1.1|Brazil|2020-03-17	South America|hCoV-19/Colombia/CUN-GVI-98290/2020|EPI ISL 447813|B.1.255|Colombia|2020-04-05	0.0004439308	South America
South America|hCoV-19/Colombia/VAC-INS-81251/2020|EPI ISL 456139|B.1.1|Colombia|2020-03-17	South America|hCoV-19/Colombia/CUN-GVI-98290/2020|EPI ISL 447813|B.1.255|Colombia|2020-04-05	0.0002738851	South America
South America|hCoV-19/Colombia/ANT-INS-80370/2020|EPI ISL 456118|B.1.5|Colombia|2020-03-17	South America|hCoV-19/Colombia/CUN-GVI-98290/2020|EPI ISL 447813|B.1.255|Colombia|2020-04-05	0.0002073622	South America
South America|hCoV-19/Brazil/MG-CV33/2020|EPI ISL 429689|B.1.1|Brazil|2020-03-17	South America|hCoV-19/Colombia/CUN-GVI-98290/2020|EPI ISL 447813|B.1.255|Colombia|2020-04-05	0.0003834298	South America
South America|hCoV-19/Brazil/SP-L11-CD185-2/2020|EPI ISL 476196|B.1|Brazil|2020-03-17	South America|hCoV-19/Colombia/CUN-GVI-98290/2020|EPI ISL 447813|B.1.255|Colombia|2020-04-05	0.0001782604	South America
South America|hCoV-19/Brazil/MG-0214/2020|EPI ISL 470580|B.1.1.33|Brazil|2020-03-17	South America|hCoV-19/Colombia/CUN-GVI-98290/2020|EPI ISL 447813|B.1.255|Colombia|2020-04-05	0.0004221325	South America
South America|hCoV-19/Colombia/CAU-INS-80705/2020|EPI ISL 456124|B.1|Colombia|2020-03-17	South America|hCoV-19/Colombia/CUN-GVI-98290/2020|EPI ISL 447813|B.1.255|Colombia|2020-04-05	0.0001414255	South America
South America|hCoV-19/Aruba/AW-RIVM-10114/2020|EPI ISL 547447|B.1|Aruba|2020-03-18	South America|hCoV-19/Colombia/CUN-GVI-98290/2020|EPI ISL 447813|B.1.255|Colombia|2020-04-05	0.0001683245	South America
South America|hCoV-19/Chile/RM-ISPCH-65/2020|EPI ISL 445361|B.1.1|Chile|2020-03-18	South America|hCoV-19/Colombia/CUN-GVI-98290/2020|EPI ISL 447813|B.1.255|Colombia|2020-04-05	0.0003030551	South America
South America|hCoV-19/Peru/LIM-INS-145/2020|EPI ISL 536540|A.2|Peru|2020-03-18	South America|hCoV-19/Colombia/CUN-GVI-98290/2020|EPI ISL 447813|B.1.255|Colombia|2020-04-05	0.0005725510	South America
South America|hCoV-19/Peru/LIM-INS-130/2020|EPI ISL 536527|B.1.1.1|Peru|2020-03-18	South America|hCoV-19/Colombia/CUN-GVI-98290/2020|EPI ISL 447813|B.1.255|Colombia|2020-04-05	0.0004041108	South America
South America|hCoV-19/Brazil/SP02cc/2020|EPI ISL 450506|B|Brazil|2020-03-18	South America|hCoV-19/Colombia/CUN-GVI-98290/2020|EPI ISL 447813|B.1.255|Colombia|2020-04-05	0.0005051932	South America
South America|hCoV-19/Argentina/C1374/2020|EPI ISL 420599|B.1.255|Argentina|2020-03-18	South America|hCoV-19/Colombia/CUN-GVI-98290/2020|EPI ISL 447813|B.1.255|Colombia|2020-04-05	0.0001683245	South America
South America|hCoV-19/Brazil/AC-IEC-162535/2020|EPI ISL 458139|B.1.1.33|Brazil|2020-03-18	South America|hCoV-19/Colombia/CUN-GVI-98290/2020|EPI ISL 447813|B.1.255|Colombia|2020-04-05	0.0004041192	South America
South America|hCoV-19/Brazil/SP-624/2020|EPI ISL 515527|B.1.1.33|Brazil|2020-03-18	South America|hCoV-19/Colombia/CUN-GVI-98290/2020|EPI ISL 447813|B.1.255|Colombia|2020-04-05	0.0003367353	South America
South America|hCoV-19/Peru/LIM-INS-161/2020|EPI ISL 536554|B.1.1|Peru|2020-03-18	South America|hCoV-19/Colombia/CUN-GVI-98290/2020|EPI ISL 447813|B.1.255|Colombia|2020-04-05	0.0003367598	South America
South America|hCoV-19/Peru/ARE-INS-072/2020|EPI ISL 523979|B.1.1|Peru|2020-03-18	South America|hCoV-19/Colombia/CUN-GVI-98290/2020|EPI ISL 447813|B.1.255|Colombia|2020-04-05	0.0003050141	South America
South America|hCoV-19/Peru/LIM-INS-158/2020|EPI ISL 536551|B.1.5|Peru|2020-03-18	South America|hCoV-19/Colombia/CUN-GVI-98290/2020|EPI ISL 447813|B.1.255|Colombia|2020-04-05	0.0002356978	South America
South America|hCoV-19/Colombia/RIS-INS-81402/2020|EPI ISL 497736|B.1|Colombia|2020-03-18	South America|hCoV-19/Colombia/CUN-GVI-98290/2020|EPI ISL 447813|B.1.255|Colombia|2020-04-05	0.0001683359	South America
South America|hCoV-19/Peru/LIM-INS-144/2020|EPI ISL 536539|A.2|Peru|2020-03-18	South America|hCoV-19/Colombia/CUN-GVI-98290/2020|EPI ISL 447813|B.1.255|Colombia|2020-04-05	0.0005730721	South America
South America|hCoV-19/Colombia/NSA-INS-80656/2020|EPI ISL 456126|B.1.5|Colombia|2020-03-18	South America|hCoV-19/Colombia/CUN-GVI-98290/2020|EPI ISL 447813|B.1.255|Colombia|2020-04-05	0.0002371508	South America
South America|hCoV-19/Peru/JUN-INS-153/2020|EPI ISL 536546|B.1.5|Peru|2020-03-18	South America|hCoV-19/Colombia/CUN-GVI-98290/2020|EPI ISL 447813|B.1.255|Colombia|2020-04-05	0.0005490083	South America
South America|hCoV-19/Brazil/SC-0243/2020|EPI ISL 470652|B.1.1|Brazil|2020-03-18	South America|hCoV-19/Colombia/CUN-GVI-98290/2020|EPI ISL 447813|B.1.255|Colombia|2020-04-05	0.0003112923	South America
South America|hCoV-19/Brazil/GO-0208/2020|EPI ISL 470575|B.1.22|Brazil|2020-03-18	South America|hCoV-19/Colombia/CUN-GVI-98290/2020|EPI ISL 447813|B.1.255|Colombia|2020-04-05	0.0002094822	South America
South America|hCoV-19/Peru/LIM-INS-157/2020|EPI ISL 536550|B.1.1|Peru|2020-03-19	South America|hCoV-19/Colombia/CUN-GVI-98290/2020|EPI ISL 447813|B.1.255|Colombia|2020-04-05	0.0003030629	South America
South America|hCoV-19/Chile/MA-ISPCH-5/2020|EPI ISL 445283|B.1|Chile|2020-03-19	South America|hCoV-19/Colombia/CUN-GVI-98290/2020|EPI ISL 447813|B.1.255|Colombia|2020-04-05	0.0001683245	South America
South America|hCoV-19/Peru/LIM-INS-155/2020|EPI ISL 536548|B.1.255|Peru|2020-03-19	South America|hCoV-19/Colombia/CUN-GVI-98290/2020|EPI ISL 447813|B.1.255|Colombia|2020-04-05	0.0001009902	South America
South America|hCoV-19/Chile/VS-ISPCH-3/2020|EPI ISL 445286|B.1|Chile|2020-03-19	South America|hCoV-19/Colombia/CUN-GVI-98290/2020|EPI ISL 447813|B.1.255|Colombia|2020-04-05	0.0002019939	South America
South America|hCoV-19/Colombia/VAC-INS-82320/2020|EPI ISL 456151|B.1|Colombia|2020-03-19	South America|hCoV-19/Colombia/CUN-GVI-98290/2020|EPI ISL 447813|B.1.255|Colombia|2020-04-05	0.0001683245	South America
South America|hCoV-19/Peru/JUN-UPCH-0118/2020|EPI ISL 568515|B.1.255|Peru|2020-03-19	South America|hCoV-19/Colombia/CUN-GVI-98290/2020|EPI ISL 447813|B.1.255|Colombia|2020-04-05	0.0001346566	South America
South America|hCoV-19/Brazil/RJ-LVM161-2/2020|EPI ISL 528539|A.2|Brazil|2020-03-19	South America|hCoV-19/Colombia/CUN-GVI-98290/2020|EPI ISL 447813|B.1.255|Colombia|2020-04-05	0.0005725658	South America
South America|hCoV-19/Chile/MA-ISPCH-4/2020|EPI ISL 445282|B.1.5|Chile|2020-03-19	South America|hCoV-19/Colombia/CUN-GVI-98290/2020|EPI ISL 447813|B.1.255|Colombia|2020-04-05	0.0002020034	South America
South America|hCoV-19/Brazil/PB-IEC-161853/2020|EPI ISL 524801|B.1.5|Brazil|2020-03-19	South America|hCoV-19/Colombia/CUN-GVI-98290/2020|EPI ISL 447813|B.1.255|Colombia|2020-04-05	0.0002693623	South America
South America|hCoV-19/Chile/RM-ISPCH-45/2020|EPI ISL 445324|B.1.5|Chile|2020-03-19	South America|hCoV-19/Colombia/CUN-GVI-98290/2020|EPI ISL 447813|B.1.255|Colombia|2020-04-05	0.0002020086	South America
South America|hCoV-19/Brazil/SE-6536/2020|EPI ISL 541376|B.1.1.33|Brazil|2020-03-19	South America|hCoV-19/Colombia/CUN-GVI-98290/2020|EPI ISL 447813|B.1.255|Colombia|2020-04-05	0.0003704171	South America
South America|hCoV-19/Brazil/SE-6533/2020|EPI ISL 541374|B.1.1|Brazil|2020-03-19	South America|hCoV-19/Colombia/CUN-GVI-98290/2020|EPI ISL 447813|B.1.255|Colombia|2020-04-05	0.0003367441	South America
South America|hCoV-19/Chile/RM-ISPCH-36/2020|EPI ISL 445315|B.1.1|Chile|2020-03-19	South America|hCoV-19/Colombia/CUN-GVI-98290/2020|EPI ISL 447813|B.1.255|Colombia|2020-04-05	0.0003030731	South America
South America|hCoV-19/Chile/RM-ISPCH-39/2020|EPI ISL 445318|B|Chile|2020-03-19	South America|hCoV-19/Colombia/CUN-GVI-98290/2020|EPI ISL 447813|B.1.255|Colombia|2020-04-05	0.0004378090	South America
South America|hCoV-19/Peru/LIM-INS-162/2020|EPI ISL 536555|B.1.1|Peru|2020-03-19	South America|hCoV-19/Colombia/CUN-GVI-98290/2020|EPI ISL 447813|B.1.255|Colombia|2020-04-05	0.0003386137	South America
South America|hCoV-19/Chile/VS-CMM-28875/2020|EPI ISL 459864|B.1.1|Chile|2020-03-19	South America|hCoV-19/Colombia/CUN-GVI-98290/2020|EPI ISL 447813|B.1.255|Colombia|2020-04-05	0.0002718934	South America
South America|hCoV-19/Brazil/SP-L7-CD67/2020|EPI ISL 476435|B.1.1.33|Brazil|2020-03-19	South America|hCoV-19/Colombia/CUN-GVI-98290/2020|EPI ISL 447813|B.1.255|Colombia|2020-04-05	0.0003740692	South America
South America|hCoV-19/Peru/JUN-INS-154/2020|EPI ISL 536547|B.1|Peru|2020-03-19	South America|hCoV-19/Colombia/CUN-GVI-98290/2020|EPI ISL 447813|B.1.255|Colombia|2020-04-05	0.0003408158	South America
South America|hCoV-19/Brazil/MG-0215/2020|EPI ISL 470581|B.1|Brazil|2020-03-19	South America|hCoV-19/Colombia/CUN-GVI-98290/2020|EPI ISL 447813|B.1.255|Colombia|2020-04-05	0.0002738893	South America
South America|hCoV-19/Brazil/MG-0216/2020|EPI ISL 470582|B.1.1.33|Brazil|2020-03-19	South America|hCoV-19/Colombia/CUN-GVI-98290/2020|EPI ISL 447813|B.1.255|Colombia|2020-04-05	0.0004109493	South America
South America|hCoV-19/Brazil/SP-L7-CD76/2020|EPI ISL 476443|B.1|Brazil|2020-03-19	South America|hCoV-19/Colombia/CUN-GVI-98290/2020|EPI ISL 447813|B.1.255|Colombia|2020-04-05	0.0002055248	South America
South America|hCoV-19/Uruguay/UY-10/2020|EPI ISL 429257|B.31|Uruguay|2020-03-19	South America|hCoV-19/Colombia/CUN-GVI-98290/2020|EPI ISL 447813|B.1.255|Colombia|2020-04-05	0.0006572082	South America
South America|hCoV-19/Brazil/PI-0239/2020|EPI ISL 470613|B.1.1.33|Brazil|2020-03-19	South America|hCoV-19/Colombia/CUN-GVI-98290/2020|EPI ISL 447813|B.1.255|Colombia|2020-04-05	0.0003459126	South America
South America|hCoV-19/Brazil/SP-L11-CD200/2020|EPI ISL 476201|B.1.1.33|Brazil|2020-03-19	South America|hCoV-19/Colombia/CUN-GVI-98290/2020|EPI ISL 447813|B.1.255|Colombia|2020-04-05	0.0003508510	South America
South America|hCoV-19/Brazil/SP-L9-CD122/2020|EPI ISL 476472|B.1.255|Brazil|2020-03-19	South America|hCoV-19/Colombia/CUN-GVI-98290/2020|EPI ISL 447813|B.1.255|Colombia|2020-04-05	0.0001055554	South America
South America|hCoV-19/Colombia/VAC-INS-82307/2020|EPI ISL 456143|B.1|Colombia|2020-03-19	South America|hCoV-19/Colombia/CUN-GVI-98290/2020|EPI ISL 447813|B.1.255|Colombia|2020-04-05	0.0001755078	South America
South America|hCoV-19/Brazil/RS-L10-CD175/2020|EPI ISL 476188|B.1.1.33|Brazil|2020-03-19	South America|hCoV-19/Colombia/CUN-GVI-98290/2020|EPI ISL 447813|B.1.255|Colombia|2020-04-05	0.0003566179	South America
South America|hCoV-19/Chile/VS-ISPCH-4/2020|EPI ISL 445287|B.1.5|Chile|2020-03-19	South America|hCoV-19/Colombia/CUN-GVI-98290/2020|EPI ISL 447813|B.1.255|Colombia|2020-04-05	0.0001683376	South America
South America|hCoV-19/Aruba/AW-RIVM-10115/2020|EPI ISL 547448|B.1|Aruba|2020-03-20	South America|hCoV-19/Colombia/CUN-GVI-98290/2020|EPI ISL 447813|B.1.255|Colombia|2020-04-05	0.0002020034	South America
South America|hCoV-19/Brazil/PA-IEC-161548/2020|EPI ISL 450874|B.1.1.33|Brazil|2020-03-20	South America|hCoV-19/Colombia/CUN-GVI-98290/2020|EPI ISL 447813|B.1.255|Colombia|2020-04-05	0.0003367353	South America
South America|hCoV-19/Peru/ARE-INS-164/2020|EPI ISL 536557|B.1.5|Peru|2020-03-20	South America|hCoV-19/Colombia/CUN-GVI-98290/2020|EPI ISL 447813|B.1.255|Colombia|2020-04-05	0.0002020698	South America
South America|hCoV-19/Peru/LIM-UPCH-0011/2020|EPI ISL 529068|B.1.1.1|Peru|2020-03-20	South America|hCoV-19/Colombia/CUN-GVI-98290/2020|EPI ISL 447813|B.1.255|Colombia|2020-04-05	0.0005389519	South America
South America|hCoV-19/Colombia/ANT-INS-82457/2020|EPI ISL 456146|B.1.5|Colombia|2020-03-20	South America|hCoV-19/Colombia/CUN-GVI-98290/2020|EPI ISL 447813|B.1.255|Colombia|2020-04-05	0.0002020086	South America
South America|hCoV-19/Peru/ARE-INS-165/2020|EPI ISL 536558|B.1|Peru|2020-03-20	South America|hCoV-19/Colombia/CUN-GVI-98290/2020|EPI ISL 447813|B.1.255|Colombia|2020-04-05	0.0002693623	South America
South America|hCoV-19/Chile/RM-ISPCH-69/2020|EPI ISL 445365|B.1|Chile|2020-03-20	South America|hCoV-19/Colombia/CUN-GVI-98290/2020|EPI ISL 447813|B.1.255|Colombia|2020-04-05	0.0001683245	South America
South America|hCoV-19/Chile/MA-ISPCH-7/2020|EPI ISL 445288|B.1|Chile|2020-03-20	South America|hCoV-19/Colombia/CUN-GVI-98290/2020|EPI ISL 447813|B.1.255|Colombia|2020-04-05	0.0002019992	South America
South America|hCoV-19/Peru/LIM-INS-156/2020|EPI ISL 536549|B.1.5|Peru|2020-03-20	South America|hCoV-19/Colombia/CUN-GVI-98290/2020|EPI ISL 447813|B.1.255|Colombia|2020-04-05	0.0002020086	South America
South America|hCoV-19/Peru/ICA-INS-166/2020|EPI ISL 536559|B.1.1|Peru|2020-03-20	South America|hCoV-19/Colombia/CUN-GVI-98290/2020|EPI ISL 447813|B.1.255|Colombia|2020-04-05	0.0003367598	South America
South America|hCoV-19/Peru/ARE-UPCH-0111/2020|EPI ISL 540988|B.1|Peru|2020-03-20	South America|hCoV-19/Colombia/CUN-GVI-98290/2020|EPI ISL 447813|B.1.255|Colombia|2020-04-05	0.0002693623	South America
South America|hCoV-19/Brazil/RJ-763/2020|EPI ISL 427302|B.1.1.33|Brazil|2020-03-20	South America|hCoV-19/Colombia/CUN-GVI-98290/2020|EPI ISL 447813|B.1.255|Colombia|2020-04-05	0.0003367353	South America
South America|hCoV-19/Brazil/SE-6530/2020|EPI ISL 541373|B.1.1|Brazil|2020-03-20	South America|hCoV-19/Colombia/CUN-GVI-98290/2020|EPI ISL 447813|B.1.255|Colombia|2020-04-05	0.0003367353	South America
South America|hCoV-19/Brazil/MG-CV42/2020|EPI ISL 429695|B.1|Brazil|2020-03-20	South America|hCoV-19/Colombia/CUN-GVI-98290/2020|EPI ISL 447813|B.1.255|Colombia|2020-04-05	0.0002024148	South America
South America|hCoV-19/Peru/ARE-UPCH-0110/2020|EPI ISL 540987|B.1.5|Peru|2020-03-20	South America|hCoV-19/Colombia/CUN-GVI-98290/2020|EPI ISL 447813|B.1.255|Colombia|2020-04-05	0.0002020698	South America
South America|hCoV-19/Colombia/MAG-INS-81035/2020|EPI ISL 456125|B.1.255|Colombia|2020-03-20	South America|hCoV-19/Colombia/CUN-GVI-98290/2020|EPI ISL 447813|B.1.255|Colombia|2020-04-05	0.0001360394	South America
South America|hCoV-19/Brazil/MG-0217/2020|EPI ISL 470583|B.1.1.33|Brazil|2020-03-20	South America|hCoV-19/Colombia/CUN-GVI-98290/2020|EPI ISL 447813|B.1.255|Colombia|2020-04-05	0.0003495511	South America
South America|hCoV-19/Chile/RM-ISPCH-47/2020|EPI ISL 445326|B.1.5|Chile|2020-03-21	South America|hCoV-19/Colombia/CUN-GVI-98290/2020|EPI ISL 447813|B.1.255|Colombia|2020-04-05	0.0002356818	South America
South America|hCoV-19/Chile/MA-ISPCH-14/2020|EPI ISL 445295|B.1.98|Chile|2020-03-21	South America|hCoV-19/Colombia/CUN-GVI-98290/2020|EPI ISL 447813|B.1.255|Colombia|2020-04-05	0.0002020034	South America
South America|hCoV-19/Chile/RM-ISPCH-71/2020|EPI ISL 445367|B.1.1.33|Chile|2020-03-21	South America|hCoV-19/Colombia/CUN-GVI-98290/2020|EPI ISL 447813|B.1.255|Colombia|2020-04-05	0.0003704344	South America
South America|hCoV-19/Peru/LIM-UPCH-0119/2020|EPI ISL 568516|B.1.1|Peru|2020-03-21	South America|hCoV-19/Colombia/CUN-GVI-98290/2020|EPI ISL 447813|B.1.255|Colombia|2020-04-05	0.0003030629	South America
South America|hCoV-19/Chile/RM-ISPCH-23/2020|EPI ISL 445302|B.1.1|Chile|2020-03-21	South America|hCoV-19/Colombia/CUN-GVI-98290/2020|EPI ISL 447813|B.1.255|Colombia|2020-04-05	0.0002693763	South America
South America|hCoV-19/Chile/MA-ISPCH-9/2020|EPI ISL 445290|B.1|Chile|2020-03-21	South America|hCoV-19/Colombia/CUN-GVI-98290/2020|EPI ISL 447813|B.1.255|Colombia|2020-04-05	0.0001683245	South America
South America|hCoV-19/Chile/RM-ISPCH-48/2020|EPI ISL 445327|B.1.5|Chile|2020-03-21	South America|hCoV-19/Colombia/CUN-GVI-98290/2020|EPI ISL 447813|B.1.255|Colombia|2020-04-05	0.0002693498	South America
South America|hCoV-19/Chile/RM-ISPCH-70/2020|EPI ISL 445366|B.1.5|Chile|2020-03-21	South America|hCoV-19/Colombia/CUN-GVI-98290/2020|EPI ISL 447813|B.1.255|Colombia|2020-04-05	0.0002020086	South America
South America|hCoV-19/Chile/MA-ISPCH-13/2020|EPI ISL 445294|B.1|Chile|2020-03-21	South America|hCoV-19/Colombia/CUN-GVI-98290/2020|EPI ISL 447813|B.1.255|Colombia|2020-04-05	0.0001683302	South America
South America|hCoV-19/Chile/MA-ISPCH-10/2020|EPI ISL 445291|B.1|Chile|2020-03-21	South America|hCoV-19/Colombia/CUN-GVI-98290/2020|EPI ISL 447813|B.1.255|Colombia|2020-04-05	0.0001683359	South America
South America|hCoV-19/Brazil/CE-L12-CD224/2020|EPI ISL 476218|B.1.5|Brazil|2020-03-21	South America|hCoV-19/Colombia/CUN-GVI-98290/2020|EPI ISL 447813|B.1.255|Colombia|2020-04-05	0.0003203865	South America
South America|hCoV-19/Chile/RM-ISPCH-59/2020|EPI ISL 445355|B.1.5|Chile|2020-03-22	South America|hCoV-19/Colombia/CUN-GVI-98290/2020|EPI ISL 447813|B.1.255|Colombia|2020-04-05	0.0002356925	South America
South America|hCoV-19/Chile/MA-ISPCH-11/2020|EPI ISL 445292|B.1|Chile|2020-03-22	South America|hCoV-19/Colombia/CUN-GVI-98290/2020|EPI ISL 447813|B.1.255|Colombia|2020-04-05	0.0002019992	South America
South America|hCoV-19/Argentina/C3013/2020|EPI ISL 420598|B.1.220|Argentina|2020-03-22	South America|hCoV-19/Colombia/CUN-GVI-98290/2020|EPI ISL 447813|B.1.255|Colombia|2020-04-05	0.0002693498	South America
South America|hCoV-19/Brazil/SP-144/2020|EPI ISL 468310|B.1.1.33|Brazil|2020-03-22	South America|hCoV-19/Colombia/CUN-GVI-98290/2020|EPI ISL 447813|B.1.255|Colombia|2020-04-05	0.0003704267	South America
South America|hCoV-19/Peru/LIM-INS-168/2020|EPI ISL 536561|A.2|Peru|2020-03-22	South America|hCoV-19/Colombia/CUN-GVI-98290/2020|EPI ISL 447813|B.1.255|Colombia|2020-04-05	0.0005725510	South America
South America|hCoV-19/Chile/MA-ISPCH-15/2020|EPI ISL 445299|B.1|Chile|2020-03-22	South America|hCoV-19/Colombia/CUN-GVI-98290/2020|EPI ISL 447813|B.1.255|Colombia|2020-04-05	0.0002019939	South America
South America|hCoV-19/Aruba/AW-RIVM-10122/2020|EPI ISL 547449|B.40|Aruba|2020-03-22	South America|hCoV-19/Colombia/CUN-GVI-98290/2020|EPI ISL 447813|B.1.255|Colombia|2020-04-05	0.0005051827	South America
South America|hCoV-19/Brazil/DF-891/2020|EPI ISL 427298|B.1.1.33|Brazil|2020-03-22	South America|hCoV-19/Colombia/CUN-GVI-98290/2020|EPI ISL 447813|B.1.255|Colombia|2020-04-05	0.0003367353	South America
South America|hCoV-19/Colombia/BOL-INS-84730/2020|EPI ISL 497738|B.1|Colombia|2020-03-22	South America|hCoV-19/Colombia/CUN-GVI-98290/2020|EPI ISL 447813|B.1.255|Colombia|2020-04-05	0.0001010072	South America
South America|hCoV-19/Colombia/DC-INS-84861/2020|EPI ISL 456116|B.1.5|Colombia|2020-03-22	South America|hCoV-19/Colombia/CUN-GVI-98290/2020|EPI ISL 447813|B.1.255|Colombia|2020-04-05	0.0002074198	South America
South America|hCoV-19/Brazil/MG-CV49/2020|EPI ISL 429702|B.1.5|Brazil|2020-03-22	South America|hCoV-19/Colombia/CUN-GVI-98290/2020|EPI ISL 447813|B.1.255|Colombia|2020-04-05	0.0002430979	South America
South America|hCoV-19/Brazil/SP-L7-CD63/2020|EPI ISL 476432|B.1.255|Brazil|2020-03-22	South America|hCoV-19/Colombia/CUN-GVI-98290/2020|EPI ISL 447813|B.1.255|Colombia|2020-04-05	0.0001425389	South America
South America|hCoV-19/Brazil/SP-602/2020|EPI ISL 515526|B.1.1|Brazil|2020-03-23	South America|hCoV-19/Colombia/CUN-GVI-98290/2020|EPI ISL 447813|B.1.255|Colombia|2020-04-05	0.0003367504	South America
South America|hCoV-19/Peru/LAL-UPCH-0109/2020|EPI ISL 540986|B.1.1|Peru|2020-03-23	South America|hCoV-19/Colombia/CUN-GVI-98290/2020|EPI ISL 447813|B.1.255|Colombia|2020-04-05	0.0003704344	South America
South America|hCoV-19/Brazil/SP-279/2020|EPI ISL 527858|B.1.1.33|Brazil|2020-03-23	South America|hCoV-19/Colombia/CUN-GVI-98290/2020|EPI ISL 447813|B.1.255|Colombia|2020-04-05	0.0004041192	South America
South America|hCoV-19/Brazil/RJ-DCVN01/2020|EPI ISL 483065|B.1.3|Brazil|2020-03-23	South America|hCoV-19/Colombia/CUN-GVI-98290/2020|EPI ISL 447813|B.1.255|Colombia|2020-04-05	0.0003030331	South America
South America|hCoV-19/Brazil/DF-861/2020|EPI ISL 427296|B.1.1.33|Brazil|2020-03-23	South America|hCoV-19/Colombia/CUN-GVI-98290/2020|EPI ISL 447813|B.1.255|Colombia|2020-04-05	0.0003704171	South America
South America|hCoV-19/Brazil/DF-862/2020|EPI ISL 427297|B.1.1.33|Brazil|2020-03-23	South America|hCoV-19/Colombia/CUN-GVI-98290/2020|EPI ISL 447813|B.1.255|Colombia|2020-04-05	0.0003367353	South America
South America|hCoV-19/Chile/LI-ISPCH-9/2020|EPI ISL 445300|B.1.1|Chile|2020-03-23	South America|hCoV-19/Colombia/CUN-GVI-98290/2020|EPI ISL 447813|B.1.255|Colombia|2020-04-05	0.0003030653	South America
South America|hCoV-19/Chile/RM-ISPCH-51/2020|EPI ISL 445330|B.1|Chile|2020-03-23	South America|hCoV-19/Colombia/CUN-GVI-98290/2020|EPI ISL 447813|B.1.255|Colombia|2020-04-05	0.0002356948	South America
South America|hCoV-19/Chile/RM-ISPCH-50/2020|EPI ISL 445329|B|Chile|2020-03-23	South America|hCoV-19/Colombia/CUN-GVI-98290/2020|EPI ISL 447813|B.1.255|Colombia|2020-04-05	0.0003704526	South America
South America|hCoV-19/Chile/LI-ISPCH-8/2020|EPI ISL 445298|B.1.1|Chile|2020-03-23	South America|hCoV-19/Colombia/CUN-GVI-98290/2020|EPI ISL 447813|B.1.255|Colombia|2020-04-05	0.0003367825	South America
South America|hCoV-19/Colombia/CES-INS-87973/2020|EPI ISL 498153|B.1.255|Colombia|2020-03-23	South America|hCoV-19/Colombia/CUN-GVI-98290/2020|EPI ISL 447813|B.1.255|Colombia|2020-04-05	0.0001009970	South America
South America|hCoV-19/Colombia/QUI-INS-85082/2020|EPI ISL 497744|B|Colombia|2020-03-23	South America|hCoV-19/Colombia/CUN-GVI-98290/2020|EPI ISL 447813|B.1.255|Colombia|2020-04-05	0.0001346856	South America
South America|hCoV-19/Uruguay/UY-NYUMC857/2020|EPI ISL 457953|B.1.1.33|Uruguay|2020-03-23	South America|hCoV-19/Colombia/CUN-GVI-98290/2020|EPI ISL 447813|B.1.255|Colombia|2020-04-05	0.0003409829	South America
South America|hCoV-19/Peru/CAL-INS-137/2020|EPI ISL 536532|B.1.1.1|Peru|2020-03-23	South America|hCoV-19/Colombia/CUN-GVI-98290/2020|EPI ISL 447813|B.1.255|Colombia|2020-04-05	0.0003739364	South America
South America|hCoV-19/Brazil/MG-0218/2020|EPI ISL 470584|B.1.1.33|Brazil|2020-03-23	South America|hCoV-19/Colombia/CUN-GVI-98290/2020|EPI ISL 447813|B.1.255|Colombia|2020-04-05	0.0003424421	South America
South America|hCoV-19/Brazil/RJ-0247/2020|EPI ISL 470615|B.1.1.33|Brazil|2020-03-23	South America|hCoV-19/Colombia/CUN-GVI-98290/2020|EPI ISL 447813|B.1.255|Colombia|2020-04-05	0.0004119365	South America
South America|hCoV-19/Brazil/SP-L9-CD137/2020|EPI ISL 476484|B.1.1.33|Brazil|2020-03-23	South America|hCoV-19/Colombia/CUN-GVI-98290/2020|EPI ISL 447813|B.1.255|Colombia|2020-04-05	0.0004188626	South America
South America|hCoV-19/Brazil/SP-L7-CD70/2020|EPI ISL 476437|B.1.255|Brazil|2020-03-23	South America|hCoV-19/Colombia/CUN-GVI-98290/2020|EPI ISL 447813|B.1.255|Colombia|2020-04-05	0.0001047630	South America
South America|hCoV-19/Brazil/SP-L8-CD101/2020|EPI ISL 476450|B.1.1.33|Brazil|2020-03-23	South America|hCoV-19/Colombia/CUN-GVI-98290/2020|EPI ISL 447813|B.1.255|Colombia|2020-04-05	0.0003523211	South America
South America|hCoV-19/Brazil/CE-L11-CD196/2020|EPI ISL 476200|B.1.212|Brazil|2020-03-23	South America|hCoV-19/Colombia/CUN-GVI-98290/2020|EPI ISL 447813|B.1.255|Colombia|2020-04-05	0.0002846518	South America
South America|hCoV-19/Brazil/MA-IEC-162157/2020|EPI ISL 524797|B.1.1.33|Brazil|2020-03-24	South America|hCoV-19/Colombia/CUN-GVI-98290/2020|EPI ISL 447813|B.1.255|Colombia|2020-04-05	0.0003367348	South America
South America|hCoV-19/Brazil/SP-165/2020|EPI ISL 523963|B.1|Brazil|2020-03-24	South America|hCoV-19/Colombia/CUN-GVI-98290/2020|EPI ISL 447813|B.1.255|Colombia|2020-04-05	0.0001683245	South America
South America|hCoV-19/Peru/LIM-INS-019/2020|EPI ISL 491172|B.1.1.1|Peru|2020-03-24	South America|hCoV-19/Colombia/CUN-GVI-98290/2020|EPI ISL 447813|B.1.255|Colombia|2020-04-05	0.0004406152	South America
South America|hCoV-19/Peru/LIM-INS-022/2020|EPI ISL 491428|B.1.1.1|Peru|2020-03-24	South America|hCoV-19/Colombia/CUN-GVI-98290/2020|EPI ISL 447813|B.1.255|Colombia|2020-04-05	0.0004067127	South America
South America|hCoV-19/Brazil/SP-L7-CD72/2020|EPI ISL 476439|B.1.1.33|Brazil|2020-03-24	South America|hCoV-19/Colombia/CUN-GVI-98290/2020|EPI ISL 447813|B.1.255|Colombia|2020-04-05	0.0004080958	South America
South America|hCoV-19/Brazil/SP-L9-CD91/2020|EPI ISL 476490|B.1.255|Brazil|2020-03-24	South America|hCoV-19/Colombia/CUN-GVI-98290/2020|EPI ISL 447813|B.1.255|Colombia|2020-04-05	0.0001359840	South America
South America|hCoV-19/Brazil/SC-L16-CD314/2020|EPI ISL 476278|B.1.1.33|Brazil|2020-03-24	South America|hCoV-19/Colombia/CUN-GVI-98290/2020|EPI ISL 447813|B.1.255|Colombia|2020-04-05	0.0004082121	South America
South America|hCoV-19/Brazil/RJ-0248/2020|EPI ISL 470616|B.1.5|Brazil|2020-03-24	South America|hCoV-19/Colombia/CUN-GVI-98290/2020|EPI ISL 447813|B.1.255|Colombia|2020-04-05	0.0002397149	South America
South America|hCoV-19/Brazil/SP-L9-CD140/2020|EPI ISL 476487|B.1.1.33|Brazil|2020-03-24	South America|hCoV-19/Colombia/CUN-GVI-98290/2020|EPI ISL 447813|B.1.255|Colombia|2020-04-05	0.0003768629	South America
South America|hCoV-19/Brazil/SP-L9-CD139/2020|EPI ISL 476486|B.1.1.33|Brazil|2020-03-24	South America|hCoV-19/Colombia/CUN-GVI-98290/2020|EPI ISL 447813|B.1.255|Colombia|2020-04-05	0.0003519618	South America
South America|hCoV-19/Chile/MA-CMM-31600/2020|EPI ISL 459861|B.1|Chile|2020-03-25	South America|hCoV-19/Colombia/CUN-GVI-98290/2020|EPI ISL 447813|B.1.255|Colombia|2020-04-05	0.0001683244	South America
South America|hCoV-19/Brazil/SP-625/2020|EPI ISL 515528|B.1.1.33|Brazil|2020-03-25	South America|hCoV-19/Colombia/CUN-GVI-98290/2020|EPI ISL 447813|B.1.255|Colombia|2020-04-05	0.0003367353	South America
South America|hCoV-19/Brazil/RJ-818/2020|EPI ISL 427303|B.1.1.33|Brazil|2020-03-25	South America|hCoV-19/Colombia/CUN-GVI-98290/2020|EPI ISL 447813|B.1.255|Colombia|2020-04-05	0.0003704171	South America
South America|hCoV-19/Brazil/RJ-1111/2020|EPI ISL 456076|B.1.1.33|Brazil|2020-03-25	South America|hCoV-19/Colombia/CUN-GVI-98290/2020|EPI ISL 447813|B.1.255|Colombia|2020-04-05	0.0003704171	South America
South America|hCoV-19/Brazil/RJ-1119/2020|EPI ISL 456077|B.1.1.33|Brazil|2020-03-25	South America|hCoV-19/Colombia/CUN-GVI-98290/2020|EPI ISL 447813|B.1.255|Colombia|2020-04-05	0.0003367353	South America
South America|hCoV-19/Peru/LIM-INS-017/2020|EPI ISL 490316|B.1.255|Peru|2020-03-25	South America|hCoV-19/Colombia/CUN-GVI-98290/2020|EPI ISL 447813|B.1.255|Colombia|2020-04-05	0.0001016402	South America
South America|hCoV-19/Peru/LIM-INS-024/2020|EPI ISL 491429|A.2|Peru|2020-03-25	South America|hCoV-19/Colombia/CUN-GVI-98290/2020|EPI ISL 447813|B.1.255|Colombia|2020-04-05	0.0005423434	South America
South America|hCoV-19/Peru/LIM-INS-018/2020|EPI ISL 490975|B.1|Peru|2020-03-25	South America|hCoV-19/Colombia/CUN-GVI-98290/2020|EPI ISL 447813|B.1.255|Colombia|2020-04-05	0.0003050125	South America
South America|hCoV-19/Brazil/SP-636/2020|EPI ISL 515550|B.1.1.33|Brazil|2020-03-25	South America|hCoV-19/Colombia/CUN-GVI-98290/2020|EPI ISL 447813|B.1.255|Colombia|2020-04-05	0.0003367467	South America
South America|hCoV-19/Colombia/ANT-UdeA-200325-01/2020|EPI ISL 536399|B.1.5|Colombia|2020-03-25	South America|hCoV-19/Colombia/CUN-GVI-98290/2020|EPI ISL 447813|B.1.255|Colombia|2020-04-05	0.0002020222	South America
South America|hCoV-19/Colombia/MAG-INS-87968/2020|EPI ISL 498152|B.1|Colombia|2020-03-25	South America|hCoV-19/Colombia/CUN-GVI-98290/2020|EPI ISL 447813|B.1.255|Colombia|2020-04-05	0.0002020238	South America
South America|hCoV-19/Chile/AR-ISPCH-14/2020|EPI ISL 445348|B.1.255|Chile|2020-03-25	South America|hCoV-19/Colombia/CUN-GVI-98290/2020|EPI ISL 447813|B.1.255|Colombia|2020-04-05	0.0001010004	South America
South America|hCoV-19/Colombia/ATL-INS-88612/2020|EPI ISL 498155|B.1|Colombia|2020-03-25	South America|hCoV-19/Colombia/CUN-GVI-98290/2020|EPI ISL 447813|B.1.255|Colombia|2020-04-05	0.0001683472	South America
South America|hCoV-19/Uruguay/UY-NYUMC861/2020|EPI ISL 457957|B.1.1.1|Uruguay|2020-03-25	South America|hCoV-19/Colombia/CUN-GVI-98290/2020|EPI ISL 447813|B.1.255|Colombia|2020-04-05	0.0004423148	South America
South America|hCoV-19/Brazil/SP-L11-CD93/2020|EPI ISL 476204|B.1.1.33|Brazil|2020-03-25	South America|hCoV-19/Colombia/CUN-GVI-98290/2020|EPI ISL 447813|B.1.255|Colombia|2020-04-05	0.0004497623	South America
South America|hCoV-19/Brazil/RJ-0249/2020|EPI ISL 470617|B.1.1.33|Brazil|2020-03-25	South America|hCoV-19/Colombia/CUN-GVI-98290/2020|EPI ISL 447813|B.1.255|Colombia|2020-04-05	0.0003458885	South America
South America|hCoV-19/Brazil/RJ-872/2020|EPI ISL 427304|B.1.1.33|Brazil|2020-03-26	South America|hCoV-19/Colombia/CUN-GVI-98290/2020|EPI ISL 447813|B.1.255|Colombia|2020-04-05	0.0004041192	South America
South America|hCoV-19/Brazil/PR-5623/2020|EPI ISL 541346|B.1.3|Brazil|2020-03-26	South America|hCoV-19/Colombia/CUN-GVI-98290/2020|EPI ISL 447813|B.1.255|Colombia|2020-04-05	0.0003030189	South America
South America|hCoV-19/Colombia/CAL-GUR-0072/2020|EPI ISL 447734|A.2|Colombia|2020-03-26	South America|hCoV-19/Colombia/CUN-GVI-98290/2020|EPI ISL 447813|B.1.255|Colombia|2020-04-05	0.0006062439	South America
South America|hCoV-19/Colombia/VAC-GUR-0084/2020|EPI ISL 447735|B.1|Colombia|2020-03-26	South America|hCoV-19/Colombia/CUN-GVI-98290/2020|EPI ISL 447813|B.1.255|Colombia|2020-04-05	0.0001683415	South America
South America|hCoV-19/Colombia/VAC-GUR-0135/2020|EPI ISL 447737|B.1|Colombia|2020-03-26	South America|hCoV-19/Colombia/CUN-GVI-98290/2020|EPI ISL 447813|B.1.255|Colombia|2020-04-05	0.0002020960	South America
South America|hCoV-19/Colombia/BOY-INS-88871/2020|EPI ISL 498158|B|Colombia|2020-03-26	South America|hCoV-19/Colombia/CUN-GVI-98290/2020|EPI ISL 447813|B.1.255|Colombia|2020-04-05	0.0001683551	South America
South America|hCoV-19/Colombia/VAC-GUR-0094/2020|EPI ISL 447736|B.1|Colombia|2020-03-26	South America|hCoV-19/Colombia/CUN-GVI-98290/2020|EPI ISL 447813|B.1.255|Colombia|2020-04-05	0.0002028912	South America
South America|hCoV-19/Uruguay/UY-NYUMC863/2020|EPI ISL 457959|B|Uruguay|2020-03-26	South America|hCoV-19/Colombia/CUN-GVI-98290/2020|EPI ISL 447813|B.1.255|Colombia|2020-04-05	0.0004777061	South America
South America|hCoV-19/Brazil/SC-L17-CD322/2020|EPI ISL 476297|B.1.1.33|Brazil|2020-03-26	South America|hCoV-19/Colombia/CUN-GVI-98290/2020|EPI ISL 447813|B.1.255|Colombia|2020-04-05	0.0003400556	South America
South America|hCoV-19/Brazil/RJ-0250/2020|EPI ISL 470618|B.1.1.33|Brazil|2020-03-26	South America|hCoV-19/Colombia/CUN-GVI-98290/2020|EPI ISL 447813|B.1.255|Colombia|2020-04-05	0.0003404144	South America
South America|hCoV-19/Brazil/SP-L14-CD241/2020|EPI ISL 476245|B.1.1.33|Brazil|2020-03-26	South America|hCoV-19/Colombia/CUN-GVI-98290/2020|EPI ISL 447813|B.1.255|Colombia|2020-04-05	0.0003497468	South America
South America|hCoV-19/Argentina/PAIS-A0003/2020|EPI ISL 430795|B.1|Argentina|2020-03-26	South America|hCoV-19/Colombia/CUN-GVI-98290/2020|EPI ISL 447813|B.1.255|Colombia|2020-04-05	0.0002117865	South America
South America|hCoV-19/Argentina/PAIS-A0004/2020|EPI ISL 430796|B.1.5|Argentina|2020-03-27	South America|hCoV-19/Colombia/CUN-GVI-98290/2020|EPI ISL 447813|B.1.255|Colombia|2020-04-05	0.0003030603	South America
South America|hCoV-19/Argentina/PAIS-A0005/2020|EPI ISL 430797|B.1.1|Argentina|2020-03-27	South America|hCoV-19/Colombia/CUN-GVI-98290/2020|EPI ISL 447813|B.1.255|Colombia|2020-04-05	0.0003372437	South America
South America|hCoV-19/Chile/RM-CMM-32205/2020|EPI ISL 459859|B.1.5|Chile|2020-03-27	South America|hCoV-19/Colombia/CUN-GVI-98290/2020|EPI ISL 447813|B.1.255|Colombia|2020-04-05	0.0002020086	South America
South America|hCoV-19/Peru/LIM-INS-020/2020|EPI ISL 490976|B.1.1.1|Peru|2020-03-27	South America|hCoV-19/Colombia/CUN-GVI-98290/2020|EPI ISL 447813|B.1.255|Colombia|2020-04-05	0.0004069194	South America
South America|hCoV-19/Brazil/RJ-0251/2020|EPI ISL 470619|B.1|Brazil|2020-03-27	South America|hCoV-19/Colombia/CUN-GVI-98290/2020|EPI ISL 447813|B.1.255|Colombia|2020-04-05	0.0002054597	South America
South America|hCoV-19/Brazil/SP-L14-CD260/2020|EPI ISL 476256|B.1|Brazil|2020-03-27	South America|hCoV-19/Colombia/CUN-GVI-98290/2020|EPI ISL 447813|B.1.255|Colombia|2020-04-05	0.0002055231	South America
South America|hCoV-19/Brazil/SP-L14-CD242/2020|EPI ISL 476246|B.1.1.33|Brazil|2020-03-27	South America|hCoV-19/Colombia/CUN-GVI-98290/2020|EPI ISL 447813|B.1.255|Colombia|2020-04-05	0.0003427475	South America
South America|hCoV-19/Brazil/SP-L17-CD324/2020|EPI ISL 476298|B.1.1|Brazil|2020-03-27	South America|hCoV-19/Colombia/CUN-GVI-98290/2020|EPI ISL 447813|B.1.255|Colombia|2020-04-05	0.0003837363	South America
South America|hCoV-19/Brazil/SP-L17-CD327/2020|EPI ISL 476299|B.1.212|Brazil|2020-03-27	South America|hCoV-19/Colombia/CUN-GVI-98290/2020|EPI ISL 447813|B.1.255|Colombia|2020-04-05	0.0003166009	South America
South America|hCoV-19/Chile/RM-ISPCH-75/2020|EPI ISL 445371|B.1.5|Chile|2020-03-28	South America|hCoV-19/Colombia/CUN-GVI-98290/2020|EPI ISL 447813|B.1.255|Colombia|2020-04-05	0.0002356880	South America
South America|hCoV-19/Argentina/PAIS-A0006/2020|EPI ISL 430798|B.1.3|Argentina|2020-03-28	South America|hCoV-19/Colombia/CUN-GVI-98290/2020|EPI ISL 447813|B.1.255|Colombia|2020-04-05	0.0002693442	South America
South America|hCoV-19/Colombia/CUN-GUR-0454/2020|EPI ISL 447744|B.1.255|Colombia|2020-03-28	South America|hCoV-19/Colombia/CUN-GVI-98290/2020|EPI ISL 447813|B.1.255|Colombia|2020-04-05	0.0001009902	South America
South America|hCoV-19/Colombia/RIS-INS-87267/2020|EPI ISL 497745|B.1|Colombia|2020-03-28	South America|hCoV-19/Colombia/CUN-GVI-98290/2020|EPI ISL 447813|B.1.255|Colombia|2020-04-05	0.0001683359	South America
South America|hCoV-19/Brazil/SP-120/2020|EPI ISL 515521|B.1.1.33|Brazil|2020-03-28	South America|hCoV-19/Colombia/CUN-GVI-98290/2020|EPI ISL 447813|B.1.255|Colombia|2020-04-05	0.0003368487	South America
South America|hCoV-19/Brazil/PR-5622/2020|EPI ISL 541345|B.1|Brazil|2020-03-28	South America|hCoV-19/Colombia/CUN-GVI-98290/2020|EPI ISL 447813|B.1.255|Colombia|2020-04-05	0.0002023549	South America
South America|hCoV-19/Uruguay/UY-NYUMC865/2020|EPI ISL 457961|B|Uruguay|2020-03-28	South America|hCoV-19/Colombia/CUN-GVI-98290/2020|EPI ISL 447813|B.1.255|Colombia|2020-04-05	0.0004758391	South America
South America|hCoV-19/Uruguay/UY-NYUMC867/2020|EPI ISL 457963|B.1.1.1|Uruguay|2020-03-28	South America|hCoV-19/Colombia/CUN-GVI-98290/2020|EPI ISL 447813|B.1.255|Colombia|2020-04-05	0.0004418188	South America
South America|hCoV-19/Brazil/CE-L16-CD332/2020|EPI ISL 476281|B.1.1.33|Brazil|2020-03-28	South America|hCoV-19/Colombia/CUN-GVI-98290/2020|EPI ISL 447813|B.1.255|Colombia|2020-04-05	0.0003483821	South America
South America|hCoV-19/Brazil/SP-551/2020|EPI ISL 471554|B.1.1.33|Brazil|2020-03-29	South America|hCoV-19/Colombia/CUN-GVI-98290/2020|EPI ISL 447813|B.1.255|Colombia|2020-04-05	0.0003367352	South America
South America|hCoV-19/Colombia/NAR-GUR-0627/2020|EPI ISL 447749|B.1.1|Colombia|2020-03-29	South America|hCoV-19/Colombia/CUN-GVI-98290/2020|EPI ISL 447813|B.1.255|Colombia|2020-04-05	0.0003442456	South America
South America|hCoV-19/Argentina/PAIS-A0007/2020|EPI ISL 430799|B.1.5|Argentina|2020-03-30	South America|hCoV-19/Colombia/CUN-GVI-98290/2020|EPI ISL 447813|B.1.255|Colombia|2020-04-05	0.0002020085	South America
South America|hCoV-19/Chile/MA-ISPCH-17/2020|EPI ISL 445372|B.1|Chile|2020-03-30	South America|hCoV-19/Colombia/CUN-GVI-98290/2020|EPI ISL 447813|B.1.255|Colombia|2020-04-05	0.0001683245	South America
South America|hCoV-19/Colombia/HUI-GUR-0900/2020|EPI ISL 447752|B.1|Colombia|2020-03-30	South America|hCoV-19/Colombia/CUN-GVI-98290/2020|EPI ISL 447813|B.1.255|Colombia|2020-04-05	0.0003369029	South America
South America|hCoV-19/Colombia/CHO-GUR-0787/2020|EPI ISL 447750|B.1|Colombia|2020-03-30	South America|hCoV-19/Colombia/CUN-GVI-98290/2020|EPI ISL 447813|B.1.255|Colombia|2020-04-05	0.0002020034	South America
South America|hCoV-19/Brazil/RJ-899/2020|EPI ISL 456071|B.1.1.33|Brazil|2020-03-30	South America|hCoV-19/Colombia/CUN-GVI-98290/2020|EPI ISL 447813|B.1.255|Colombia|2020-04-05	0.0004042795	South America
South America|hCoV-19/Colombia/NAR-INS-94679/2020|EPI ISL 498162|A.2|Colombia|2020-03-30	South America|hCoV-19/Colombia/CUN-GVI-98290/2020|EPI ISL 447813|B.1.255|Colombia|2020-04-05	0.0005725896	South America
South America|hCoV-19/Colombia/ATL-INS-88712/2020|EPI ISL 498156|B.1.5|Colombia|2020-03-30	South America|hCoV-19/Colombia/CUN-GVI-98290/2020|EPI ISL 447813|B.1.255|Colombia|2020-04-05	0.0002020222	South America
South America|hCoV-19/Chile/VS-ISPCH-5/2020|EPI ISL 445337|B.1|Chile|2020-03-30	South America|hCoV-19/Colombia/CUN-GVI-98290/2020|EPI ISL 447813|B.1.255|Colombia|2020-04-05	0.0002020143	South America
South America|hCoV-19/Colombia/BOY-INS-88859/2020|EPI ISL 498157|B.1.255|Colombia|2020-03-30	South America|hCoV-19/Colombia/CUN-GVI-98290/2020|EPI ISL 447813|B.1.255|Colombia|2020-04-05	0.0001010038	South America
South America|hCoV-19/Colombia/BOL-INS-94411/2020|EPI ISL 498161|B.1|Colombia|2020-03-30	South America|hCoV-19/Colombia/CUN-GVI-98290/2020|EPI ISL 447813|B.1.255|Colombia|2020-04-05	0.0001346793	South America
South America|hCoV-19/Brazil/RJ-0252/2020|EPI ISL 470620|B.1.1.33|Brazil|2020-03-30	South America|hCoV-19/Colombia/CUN-GVI-98290/2020|EPI ISL 447813|B.1.255|Colombia|2020-04-05	0.0004078962	South America
South America|hCoV-19/Brazil/CE-L16-CD344/2020|EPI ISL 476288|B.1.5|Brazil|2020-03-30	South America|hCoV-19/Colombia/CUN-GVI-98290/2020|EPI ISL 447813|B.1.255|Colombia|2020-04-05	0.0002380235	South America
South America|hCoV-19/Brazil/CE-L16-CD346/2020|EPI ISL 476289|B.1.212|Brazil|2020-03-30	South America|hCoV-19/Colombia/CUN-GVI-98290/2020|EPI ISL 447813|B.1.255|Colombia|2020-04-05	0.0003401000	South America
South America|hCoV-19/Ecuador/HGSQ-USFQ-018/2020|EPI ISL 422563|B.1.1|Ecuador|2020-03-30	South America|hCoV-19/Colombia/CUN-GVI-98290/2020|EPI ISL 447813|B.1.255|Colombia|2020-04-05	0.0003798128	South America
South America|hCoV-19/Brazil/SP-L15-CD272/2020|EPI ISL 476265|B.1.255|Brazil|2020-03-30	South America|hCoV-19/Colombia/CUN-GVI-98290/2020|EPI ISL 447813|B.1.255|Colombia|2020-04-05	0.0001027469	South America
South America|hCoV-19/Brazil/SC-L16-CD350/2020|EPI ISL 476292|B.1.1.33|Brazil|2020-03-30	South America|hCoV-19/Colombia/CUN-GVI-98290/2020|EPI ISL 447813|B.1.255|Colombia|2020-04-05	0.0003426183	South America
South America|hCoV-19/Brazil/SP-L16-CD339/2020|EPI ISL 476286|B.1.1.33|Brazil|2020-03-30	South America|hCoV-19/Colombia/CUN-GVI-98290/2020|EPI ISL 447813|B.1.255|Colombia|2020-04-05	0.0003426536	South America
South America|hCoV-19/Brazil/SP-L15-CD274/2020|EPI ISL 476267|B.1.1|Brazil|2020-03-30	South America|hCoV-19/Colombia/CUN-GVI-98290/2020|EPI ISL 447813|B.1.255|Colombia|2020-04-05	0.0003807729	South America
South America|hCoV-19/Uruguay/UY-NYUMC866/2020|EPI ISL 457962|B.1.1.1|Uruguay|2020-03-30	South America|hCoV-19/Colombia/CUN-GVI-98290/2020|EPI ISL 447813|B.1.255|Colombia|2020-04-05	0.0004534363	South America
South America|hCoV-19/Brazil/SP-L15-CD283/2020|EPI ISL 476274|B.1.1.33|Brazil|2020-03-30	South America|hCoV-19/Colombia/CUN-GVI-98290/2020|EPI ISL 447813|B.1.255|Colombia|2020-04-05	0.0003837641	South America
South America|hCoV-19/Colombia/HUI-GUR-0920/2020|EPI ISL 447753|B.1.5|Colombia|2020-03-30	South America|hCoV-19/Colombia/CUN-GVI-98290/2020|EPI ISL 447813|B.1.255|Colombia|2020-04-05	0.0002458101	South America
South America|hCoV-19/Peru/ANC-INS-132/2020|EPI ISL 536529|B.1.1.1|Peru|2020-03-31	South America|hCoV-19/Colombia/CUN-GVI-98290/2020|EPI ISL 447813|B.1.255|Colombia|2020-04-05	0.0004377954	South America
South America|hCoV-19/Argentina/PAIS-A0009/2020|EPI ISL 430801|B.1.5|Argentina|2020-03-31	South America|hCoV-19/Colombia/CUN-GVI-98290/2020|EPI ISL 447813|B.1.255|Colombia|2020-04-05	0.0002020086	South America
South America|hCoV-19/Brazil/SP-122/2020|EPI ISL 515522|B.1.1.33|Brazil|2020-03-31	South America|hCoV-19/Colombia/CUN-GVI-98290/2020|EPI ISL 447813|B.1.255|Colombia|2020-04-05	0.0003367353	South America
South America|hCoV-19/Argentina/PAIS-A0011/2020|EPI ISL 430802|B.1.1|Argentina|2020-03-31	South America|hCoV-19/Colombia/CUN-GVI-98290/2020|EPI ISL 447813|B.1.255|Colombia|2020-04-05	0.0003030692	South America
South America|hCoV-19/Colombia/RIS-GUV-92087/2020|EPI ISL 447760|B.1.8|Colombia|2020-03-31	South America|hCoV-19/Colombia/CUN-GVI-98290/2020|EPI ISL 447813|B.1.255|Colombia|2020-04-05	0.0002020086	South America
South America|hCoV-19/Colombia/HUI-GUV-92061/2020|EPI ISL 447759|B.1.5|Colombia|2020-03-31	South America|hCoV-19/Colombia/CUN-GVI-98290/2020|EPI ISL 447813|B.1.255|Colombia|2020-04-05	0.0002020222	South America
South America|hCoV-19/Colombia/VAC-GUV-92034/2020|EPI ISL 447755|B.1.5|Colombia|2020-03-31	South America|hCoV-19/Colombia/CUN-GVI-98290/2020|EPI ISL 447813|B.1.255|Colombia|2020-04-05	0.0003031328	South America
South America|hCoV-19/Colombia/VAC-GUV-92042/2020|EPI ISL 447756|B.1.5|Colombia|2020-03-31	South America|hCoV-19/Colombia/CUN-GVI-98290/2020|EPI ISL 447813|B.1.255|Colombia|2020-04-05	0.0002357723	South America
South America|hCoV-19/Peru/ICA-INS-040/2020|EPI ISL 491462|B.1.1.1|Peru|2020-03-31	South America|hCoV-19/Colombia/CUN-GVI-98290/2020|EPI ISL 447813|B.1.255|Colombia|2020-04-05	0.0004406360	South America
South America|hCoV-19/Colombia/MAG-INS-95839/2020|EPI ISL 498166|B.1.255|Colombia|2020-03-31	South America|hCoV-19/Colombia/CUN-GVI-98290/2020|EPI ISL 447813|B.1.255|Colombia|2020-04-05	0.0001346720	South America
South America|hCoV-19/Colombia/CAU-INS-89002/2020|EPI ISL 498159|B.1|Colombia|2020-03-31	South America|hCoV-19/Colombia/CUN-GVI-98290/2020|EPI ISL 447813|B.1.255|Colombia|2020-04-05	0.0001683494	South America
South America|hCoV-19/Colombia/CES-INS-89781/2020|EPI ISL 498160|B.1.255|Colombia|2020-03-31	South America|hCoV-19/Colombia/CUN-GVI-98290/2020|EPI ISL 447813|B.1.255|Colombia|2020-04-05	0.0001010004	South America
South America|hCoV-19/Colombia/ANT-GUV-92256/2020|EPI ISL 447768|B.1|Colombia|2020-03-31	South America|hCoV-19/Colombia/CUN-GVI-98290/2020|EPI ISL 447813|B.1.255|Colombia|2020-04-05	0.0001684209	South America
South America|hCoV-19/Colombia/ANT-GUV-92146/2020|EPI ISL 447761|B|Colombia|2020-03-31	South America|hCoV-19/Colombia/CUN-GVI-98290/2020|EPI ISL 447813|B.1.255|Colombia|2020-04-05	0.0003373556	South America
South America|hCoV-19/Brazil/MA-L17-CD363/2020|EPI ISL 476309|B.1.1.33|Brazil|2020-03-31	South America|hCoV-19/Colombia/CUN-GVI-98290/2020|EPI ISL 447813|B.1.255|Colombia|2020-04-05	0.0003768629	South America
South America|hCoV-19/Brazil/BA-L17-CD359/2020|EPI ISL 476305|B.1.1.33|Brazil|2020-03-31	South America|hCoV-19/Colombia/CUN-GVI-98290/2020|EPI ISL 447813|B.1.255|Colombia|2020-04-05	0.0003768629	South America
South America|hCoV-19/Brazil/PR-L17-CD365/2020|EPI ISL 476311|B.1.1|Brazil|2020-03-31	South America|hCoV-19/Colombia/CUN-GVI-98290/2020|EPI ISL 447813|B.1.255|Colombia|2020-04-05	0.0003083536	South America
South America|hCoV-19/Brazil/SC-L17-CD372/2020|EPI ISL 476317|B.1.1.33|Brazil|2020-03-31	South America|hCoV-19/Colombia/CUN-GVI-98290/2020|EPI ISL 447813|B.1.255|Colombia|2020-04-05	0.0003454344	South America
South America|hCoV-19/Brazil/CE-L17-CD361/2020|EPI ISL 476307|B.1.212|Brazil|2020-03-31	South America|hCoV-19/Colombia/CUN-GVI-98290/2020|EPI ISL 447813|B.1.255|Colombia|2020-04-05	0.0003108525	South America
South America|hCoV-19/Brazil/SP-L17-CD357/2020|EPI ISL 476303|B.1.1.33|Brazil|2020-03-31	South America|hCoV-19/Colombia/CUN-GVI-98290/2020|EPI ISL 447813|B.1.255|Colombia|2020-04-05	0.0003799865	South America
South America|hCoV-19/Colombia/HUI-GUV-92060/2020|EPI ISL 447758|B.1.5|Colombia|2020-03-31	South America|hCoV-19/Colombia/CUN-GVI-98290/2020|EPI ISL 447813|B.1.255|Colombia|2020-04-05	0.0002104841	South America
South America|hCoV-19/Peru/CAL-INS-135/2020|EPI ISL 536530|B.1.1|Peru|2020-03-31	South America|hCoV-19/Colombia/CUN-GVI-98290/2020|EPI ISL 447813|B.1.255|Colombia|2020-04-05	0.0004592421	South America
South America|hCoV-19/Argentina/PAIS-A0012/2020|EPI ISL 430803|B.1.5|Argentina|2020-04-01	South America|hCoV-19/Colombia/CUN-GVI-98290/2020|EPI ISL 447813|B.1.255|Colombia|2020-04-05	0.0002693563	South America
South America|hCoV-19/Brazil/SP-137/2020|EPI ISL 515543|B.1.1.33|Brazil|2020-04-01	South America|hCoV-19/Colombia/CUN-GVI-98290/2020|EPI ISL 447813|B.1.255|Colombia|2020-04-05	0.0003704344	South America
South America|hCoV-19/Peru/LAM-INS-126/2020|EPI ISL 536524|C.14|Peru|2020-04-01	South America|hCoV-19/Colombia/CUN-GVI-98290/2020|EPI ISL 447813|B.1.255|Colombia|2020-04-05	0.0004715056	South America
South America|hCoV-19/Chile/RM-ISPCH-56/2020|EPI ISL 445352|B.1.1.33|Chile|2020-04-01	South America|hCoV-19/Colombia/CUN-GVI-98290/2020|EPI ISL 447813|B.1.255|Colombia|2020-04-05	0.0003367353	South America
South America|hCoV-19/Peru/JUN-INS-131/2020|EPI ISL 536528|B.1|Peru|2020-04-01	South America|hCoV-19/Colombia/CUN-GVI-98290/2020|EPI ISL 447813|B.1.255|Colombia|2020-04-05	0.0002019939	South America
South America|hCoV-19/Peru/LAM-INS-125/2020|EPI ISL 536523|C.14|Peru|2020-04-01	South America|hCoV-19/Colombia/CUN-GVI-98290/2020|EPI ISL 447813|B.1.255|Colombia|2020-04-05	0.0005052194	South America
South America|hCoV-19/Argentina/PAIS-A0013/2020|EPI ISL 430804|B.1.5|Argentina|2020-04-01	South America|hCoV-19/Colombia/CUN-GVI-98290/2020|EPI ISL 447813|B.1.255|Colombia|2020-04-05	0.0002020086	South America
South America|hCoV-19/Peru/LAM-INS-169/2020|EPI ISL 536562|B.1.1.1|Peru|2020-04-01	South America|hCoV-19/Colombia/CUN-GVI-98290/2020|EPI ISL 447813|B.1.255|Colombia|2020-04-05	0.0004715056	South America
South America|hCoV-19/Argentina/PAIS-A0014/2020|EPI ISL 430805|B.1.1|Argentina|2020-04-01	South America|hCoV-19/Colombia/CUN-GVI-98290/2020|EPI ISL 447813|B.1.255|Colombia|2020-04-05	0.0003709763	South America
South America|hCoV-19/Chile/RM-ISPCH-54/2020|EPI ISL 445350|B.1.1.1|Chile|2020-04-01	South America|hCoV-19/Colombia/CUN-GVI-98290/2020|EPI ISL 447813|B.1.255|Colombia|2020-04-05	0.0004377964	South America
South America|hCoV-19/Brazil/RJ-1065/2020|EPI ISL 456074|B.1.1.33|Brazil|2020-04-01	South America|hCoV-19/Colombia/CUN-GVI-98290/2020|EPI ISL 447813|B.1.255|Colombia|2020-04-05	0.0003704171	South America
South America|hCoV-19/Brazil/RJ-1056/2020|EPI ISL 456072|B.1.1.33|Brazil|2020-04-01	South America|hCoV-19/Colombia/CUN-GVI-98290/2020|EPI ISL 447813|B.1.255|Colombia|2020-04-05	0.0003367353	South America
South America|hCoV-19/Colombia/MAG-GVI-93457/2020|EPI ISL 447778|B.1.255|Colombia|2020-04-01	South America|hCoV-19/Colombia/CUN-GVI-98290/2020|EPI ISL 447813|B.1.255|Colombia|2020-04-05	0.0001346629	South America
South America|hCoV-19/Colombia/VAC-GVI-93366/2020|EPI ISL 447774|B.1|Colombia|2020-04-01	South America|hCoV-19/Colombia/CUN-GVI-98290/2020|EPI ISL 447813|B.1.255|Colombia|2020-04-05	0.0001683359	South America
South America|hCoV-19/Colombia/ANT-GUV-92250/2020|EPI ISL 447766|B.1|Colombia|2020-04-01	South America|hCoV-19/Colombia/CUN-GVI-98290/2020|EPI ISL 447813|B.1.255|Colombia|2020-04-05	0.0001683359	South America
South America|hCoV-19/Colombia/VAC-GVI-93467/2020|EPI ISL 447779|B.1.1|Colombia|2020-04-01	South America|hCoV-19/Colombia/CUN-GVI-98290/2020|EPI ISL 447813|B.1.255|Colombia|2020-04-05	0.0003030755	South America
South America|hCoV-19/Colombia/MAG-GVI-93450/2020|EPI ISL 447777|B.1.255|Colombia|2020-04-01	South America|hCoV-19/Colombia/CUN-GVI-98290/2020|EPI ISL 447813|B.1.255|Colombia|2020-04-05	0.0001010242	South America
South America|hCoV-19/Colombia/VAC-GVI-93470/2020|EPI ISL 447780|B.1|Colombia|2020-04-01	South America|hCoV-19/Colombia/CUN-GVI-98290/2020|EPI ISL 447813|B.1.255|Colombia|2020-04-05	0.0002021352	South America
South America|hCoV-19/Colombia/VAC-GVI-93381/2020|EPI ISL 447775|B.1|Colombia|2020-04-01	South America|hCoV-19/Colombia/CUN-GVI-98290/2020|EPI ISL 447813|B.1.255|Colombia|2020-04-05	0.0001684493	South America
South America|hCoV-19/Peru/LAM-INS-034/2020|EPI ISL 491459|C.14|Peru|2020-04-01	South America|hCoV-19/Colombia/CUN-GVI-98290/2020|EPI ISL 447813|B.1.255|Colombia|2020-04-05	0.0004745416	South America
South America|hCoV-19/Peru/LIM-INS-060/2020|EPI ISL 524473|B.1.1|Peru|2020-04-01	South America|hCoV-19/Colombia/CUN-GVI-98290/2020|EPI ISL 447813|B.1.255|Colombia|2020-04-05	0.0003389192	South America
South America|hCoV-19/Peru/LAM-INS-038/2020|EPI ISL 491461|C.14|Peru|2020-04-01	South America|hCoV-19/Colombia/CUN-GVI-98290/2020|EPI ISL 447813|B.1.255|Colombia|2020-04-05	0.0005084727	South America
South America|hCoV-19/Peru/LAM-INS-035/2020|EPI ISL 491460|B.1.1.1|Peru|2020-04-01	South America|hCoV-19/Colombia/CUN-GVI-98290/2020|EPI ISL 447813|B.1.255|Colombia|2020-04-05	0.0004745416	South America
South America|hCoV-19/Peru/CAJ-INS-057/2020|EPI ISL 517713|B.1.1.1|Peru|2020-04-01	South America|hCoV-19/Colombia/CUN-GVI-98290/2020|EPI ISL 447813|B.1.255|Colombia|2020-04-05	0.0004406360	South America
South America|hCoV-19/Chile/RM-ISPCH-53/2020|EPI ISL 449800|B.1.5|Chile|2020-04-01	South America|hCoV-19/Colombia/CUN-GVI-98290/2020|EPI ISL 447813|B.1.255|Colombia|2020-04-05	0.0006064658	South America
South America|hCoV-19/Brazil/RJ-1058/2020|EPI ISL 456073|B.1.1.33|Brazil|2020-04-01	South America|hCoV-19/Colombia/CUN-GVI-98290/2020|EPI ISL 447813|B.1.255|Colombia|2020-04-05	0.0003705716	South America
South America|hCoV-19/Colombia/VAC-GVI-93352/2020|EPI ISL 447771|B.1|Colombia|2020-04-01	South America|hCoV-19/Colombia/CUN-GVI-98290/2020|EPI ISL 447813|B.1.255|Colombia|2020-04-05	0.0001683925	South America
South America|hCoV-19/Colombia/COR-INS-95319/2020|EPI ISL 498163|B.1|Colombia|2020-04-01	South America|hCoV-19/Colombia/CUN-GVI-98290/2020|EPI ISL 447813|B.1.255|Colombia|2020-04-05	0.0001683551	South America
South America|hCoV-19/Colombia/VAC-INS-96183/2020|EPI ISL 456147|B.1|Colombia|2020-04-01	South America|hCoV-19/Colombia/CUN-GVI-98290/2020|EPI ISL 447813|B.1.255|Colombia|2020-04-05	0.0002021122	South America
South America|hCoV-19/Colombia/VAC-INS-96176/2020|EPI ISL 456152|B|Colombia|2020-04-01	South America|hCoV-19/Colombia/CUN-GVI-98290/2020|EPI ISL 447813|B.1.255|Colombia|2020-04-05	0.0004721195	South America
South America|hCoV-19/Peru/JUN-INS-127/2020|EPI ISL 536525|B.1|Peru|2020-04-01	South America|hCoV-19/Colombia/CUN-GVI-98290/2020|EPI ISL 447813|B.1.255|Colombia|2020-04-05	0.0003041981	South America
South America|hCoV-19/Colombia/ANT-GUV-92252/2020|EPI ISL 447767|B|Colombia|2020-04-01	South America|hCoV-19/Colombia/CUN-GVI-98290/2020|EPI ISL 447813|B.1.255|Colombia|2020-04-05	0.0004403741	South America
South America|hCoV-19/Colombia/CUN-GVI-93301/2020|EPI ISL 447769|B.1.255|Colombia|2020-04-01	South America|hCoV-19/Colombia/CUN-GVI-98290/2020|EPI ISL 447813|B.1.255|Colombia|2020-04-05	0.0001693792	South America
South America|hCoV-19/Peru/LAM-INS-170/2020|EPI ISL 536563|B.1.1.1|Peru|2020-04-01	South America|hCoV-19/Colombia/CUN-GVI-98290/2020|EPI ISL 447813|B.1.255|Colombia|2020-04-05	0.0005077803	South America
South America|hCoV-19/Peru/LAM-INS-171/2020|EPI ISL 536564|B.1.5|Peru|2020-04-01	South America|hCoV-19/Colombia/CUN-GVI-98290/2020|EPI ISL 447813|B.1.255|Colombia|2020-04-05	0.0003732591	South America
South America|hCoV-19/Brazil/PA-0227/2020|EPI ISL 470601|B.1.1.33|Brazil|2020-04-01	South America|hCoV-19/Colombia/CUN-GVI-98290/2020|EPI ISL 447813|B.1.255|Colombia|2020-04-05	0.0004109232	South America
South America|hCoV-19/Brazil/SC-L19-CD399/2020|EPI ISL 476324|B.1.1.33|Brazil|2020-04-01	South America|hCoV-19/Colombia/CUN-GVI-98290/2020|EPI ISL 447813|B.1.255|Colombia|2020-04-05	0.0003424071	South America
South America|hCoV-19/Brazil/SP-L19-CD391/2020|EPI ISL 476320|B.1.212|Brazil|2020-04-01	South America|hCoV-19/Colombia/CUN-GVI-98290/2020|EPI ISL 447813|B.1.255|Colombia|2020-04-05	0.0002738859	South America
South America|hCoV-19/Brazil/RS-L19-CD390/2020|EPI ISL 476319|B.1.1.33|Brazil|2020-04-01	South America|hCoV-19/Colombia/CUN-GVI-98290/2020|EPI ISL 447813|B.1.255|Colombia|2020-04-05	0.0004109212	South America
South America|hCoV-19/Brazil/PA-0229/2020|EPI ISL 470603|B.1.1.1|Brazil|2020-04-01	South America|hCoV-19/Colombia/CUN-GVI-98290/2020|EPI ISL 447813|B.1.255|Colombia|2020-04-05	0.0004452076	South America
South America|hCoV-19/Brazil/RJ-0254/2020|EPI ISL 470622|B.39|Brazil|2020-04-01	South America|hCoV-19/Colombia/CUN-GVI-98290/2020|EPI ISL 447813|B.1.255|Colombia|2020-04-05	0.0005137282	South America
South America|hCoV-19/Brazil/AM-0201/2020|EPI ISL 470568|B.1|Brazil|2020-04-01	South America|hCoV-19/Colombia/CUN-GVI-98290/2020|EPI ISL 447813|B.1.255|Colombia|2020-04-05	0.0002740056	South America
South America|hCoV-19/Peru/JUN-INS-128/2020|EPI ISL 536526|B.1.5|Peru|2020-04-01	South America|hCoV-19/Colombia/CUN-GVI-98290/2020|EPI ISL 447813|B.1.255|Colombia|2020-04-05	0.0003425168	South America
South America|hCoV-19/Colombia/un-CIAT-01/2020|EPI ISL 445085|B.1|Colombia|2020-04-02	South America|hCoV-19/Colombia/CUN-GVI-98290/2020|EPI ISL 447813|B.1.255|Colombia|2020-04-05	0.0002020032	South America
South America|hCoV-19/Argentina/PAIS-A0016/2020|EPI ISL 430807|B.1.1|Argentina|2020-04-02	South America|hCoV-19/Colombia/CUN-GVI-98290/2020|EPI ISL 447813|B.1.255|Colombia|2020-04-05	0.0003367441	South America
South America|hCoV-19/Brazil/SP-124/2020|EPI ISL 515523|B.1.1.33|Brazil|2020-04-02	South America|hCoV-19/Colombia/CUN-GVI-98290/2020|EPI ISL 447813|B.1.255|Colombia|2020-04-05	0.0003367353	South America
South America|hCoV-19/Brazil/RJ-1595/2020|EPI ISL 467346|B.39|Brazil|2020-04-02	South America|hCoV-19/Colombia/CUN-GVI-98290/2020|EPI ISL 447813|B.1.255|Colombia|2020-04-05	0.0007073831	South America
South America|hCoV-19/Brazil/RJ-1100/2020|EPI ISL 456075|B.1.1.33|Brazil|2020-04-02	South America|hCoV-19/Colombia/CUN-GVI-98290/2020|EPI ISL 447813|B.1.255|Colombia|2020-04-05	0.0003704171	South America
South America|hCoV-19/Brazil/RJ-1574/2020|EPI ISL 467345|B.1.1.33|Brazil|2020-04-02	South America|hCoV-19/Colombia/CUN-GVI-98290/2020|EPI ISL 447813|B.1.255|Colombia|2020-04-05	0.0003704171	South America
South America|hCoV-19/Brazil/RJ-1555/2020|EPI ISL 467344|B.39|Brazil|2020-04-02	South America|hCoV-19/Colombia/CUN-GVI-98290/2020|EPI ISL 447813|B.1.255|Colombia|2020-04-05	0.0005725926	South America
South America|hCoV-19/Colombia/VAC-GVI-93511/2020|EPI ISL 447785|B.1|Colombia|2020-04-02	South America|hCoV-19/Colombia/CUN-GVI-98290/2020|EPI ISL 447813|B.1.255|Colombia|2020-04-05	0.0001683359	South America
South America|hCoV-19/Brazil/RJ-1600/2020|EPI ISL 456082|B.1.1.33|Brazil|2020-04-02	South America|hCoV-19/Colombia/CUN-GVI-98290/2020|EPI ISL 447813|B.1.255|Colombia|2020-04-05	0.0003705592	South America
South America|hCoV-19/Peru/LOR-INS-058/2020|EPI ISL 514317|B.1.1|Peru|2020-04-02	South America|hCoV-19/Colombia/CUN-GVI-98290/2020|EPI ISL 447813|B.1.255|Colombia|2020-04-05	0.0003050061	South America
South America|hCoV-19/Chile/RM-ISPCH-57/2020|EPI ISL 445353|B.1.1|Chile|2020-04-02	South America|hCoV-19/Colombia/CUN-GVI-98290/2020|EPI ISL 447813|B.1.255|Colombia|2020-04-05	0.0003030794	South America
South America|hCoV-19/Chile/RM-ISPCH-55/2020|EPI ISL 445351|B.40|Chile|2020-04-02	South America|hCoV-19/Colombia/CUN-GVI-98290/2020|EPI ISL 447813|B.1.255|Colombia|2020-04-05	0.0005389098	South America
South America|hCoV-19/Venezuela/VEN-89312/2020|EPI ISL 476702|B.1.1|Venezuela|2020-04-02	South America|hCoV-19/Colombia/CUN-GVI-98290/2020|EPI ISL 447813|B.1.255|Colombia|2020-04-05	0.0003042820	South America
South America|hCoV-19/Brazil/RJ-0255/2020|EPI ISL 470623|B.1.1.33|Brazil|2020-04-02	South America|hCoV-19/Colombia/CUN-GVI-98290/2020|EPI ISL 447813|B.1.255|Colombia|2020-04-05	0.0003739041	South America
South America|hCoV-19/Brazil/AM-0203/2020|EPI ISL 470570|B.1.1.33|Brazil|2020-04-02	South America|hCoV-19/Colombia/CUN-GVI-98290/2020|EPI ISL 447813|B.1.255|Colombia|2020-04-05	0.0004109126	South America
South America|hCoV-19/Brazil/GO-L19-CD413/2020|EPI ISL 476336|B.1.5|Brazil|2020-04-02	South America|hCoV-19/Colombia/CUN-GVI-98290/2020|EPI ISL 447813|B.1.255|Colombia|2020-04-05	0.0002396573	South America
South America|hCoV-19/Brazil/MA-L19-CD403/2020|EPI ISL 476327|B.1.1.33|Brazil|2020-04-02	South America|hCoV-19/Colombia/CUN-GVI-98290/2020|EPI ISL 447813|B.1.255|Colombia|2020-04-05	0.0003081448	South America
South America|hCoV-19/Brazil/CE-L19-CD408/2020|EPI ISL 476331|B.1.212|Brazil|2020-04-02	South America|hCoV-19/Colombia/CUN-GVI-98290/2020|EPI ISL 447813|B.1.255|Colombia|2020-04-05	0.0002738952	South America
South America|hCoV-19/Brazil/CE-0206/2020|EPI ISL 470573|B.1.212|Brazil|2020-04-02	South America|hCoV-19/Colombia/CUN-GVI-98290/2020|EPI ISL 447813|B.1.255|Colombia|2020-04-05	0.0003088556	South America
South America|hCoV-19/Brazil/RS-L19-CD412/2020|EPI ISL 476335|B.1.1.33|Brazil|2020-04-02	South America|hCoV-19/Colombia/CUN-GVI-98290/2020|EPI ISL 447813|B.1.255|Colombia|2020-04-05	0.0003452554	South America
South America|hCoV-19/Brazil/MA-L19-CD407/2020|EPI ISL 476330|B.1.1.33|Brazil|2020-04-02	South America|hCoV-19/Colombia/CUN-GVI-98290/2020|EPI ISL 447813|B.1.255|Colombia|2020-04-05	0.0003805037	South America
South America|hCoV-19/Brazil/PA-0232/2020|EPI ISL 470606|B.1.1.33|Brazil|2020-04-02	South America|hCoV-19/Colombia/CUN-GVI-98290/2020|EPI ISL 447813|B.1.255|Colombia|2020-04-05	0.0003805255	South America
South America|hCoV-19/Brazil/AM-0204/2020|EPI ISL 470571|B.1|Brazil|2020-04-02	South America|hCoV-19/Colombia/CUN-GVI-98290/2020|EPI ISL 447813|B.1.255|Colombia|2020-04-05	0.0002441960	South America
South America|hCoV-19/Brazil/SP-L20-CD416/2020|EPI ISL 476351|B.1.1.33|Brazil|2020-04-02	South America|hCoV-19/Colombia/CUN-GVI-98290/2020|EPI ISL 447813|B.1.255|Colombia|2020-04-05	0.0003837234	South America
South America|hCoV-19/Brazil/GO-L19-CD410/2020|EPI ISL 476333|B.1.5|Brazil|2020-04-02	South America|hCoV-19/Colombia/CUN-GVI-98290/2020|EPI ISL 447813|B.1.255|Colombia|2020-04-05	0.0002093587	South America
South America|hCoV-19/Brazil/SP-L22-CD475/2020|EPI ISL 476374|B.1.1.33|Brazil|2020-04-02	South America|hCoV-19/Colombia/CUN-GVI-98290/2020|EPI ISL 447813|B.1.255|Colombia|2020-04-05	0.0003839642	South America
South America|hCoV-19/Colombia/VAC-GVI-93476/2020|EPI ISL 447782|B.1|Colombia|2020-04-02	South America|hCoV-19/Colombia/CUN-GVI-98290/2020|EPI ISL 447813|B.1.255|Colombia|2020-04-05	0.0001752863	South America
South America|hCoV-19/Colombia/VAC-GVI-93496/2020|EPI ISL 447784|B.1|Colombia|2020-04-02	South America|hCoV-19/Colombia/CUN-GVI-98290/2020|EPI ISL 447813|B.1.255|Colombia|2020-04-05	0.0001758286	South America
South America|hCoV-19/Brazil/AP-IEC-162620/2020|EPI ISL 524792|B.1.1.33|Brazil|2020-04-03	South America|hCoV-19/Colombia/CUN-GVI-98290/2020|EPI ISL 447813|B.1.255|Colombia|2020-04-05	0.0003704170	South America
South America|hCoV-19/Brazil/SP-177/2020|EPI ISL 523973|B.1.1.33|Brazil|2020-04-03	South America|hCoV-19/Colombia/CUN-GVI-98290/2020|EPI ISL 447813|B.1.255|Colombia|2020-04-05	0.0004041004	South America
South America|hCoV-19/Argentina/PAIS-A0017/2020|EPI ISL 430808|B.1.1.1|Argentina|2020-04-03	South America|hCoV-19/Colombia/CUN-GVI-98290/2020|EPI ISL 447813|B.1.255|Colombia|2020-04-05	0.0004715277	South America
South America|hCoV-19/Brazil/AP-IEC-162741/2020|EPI ISL 458138|B.1.1.33|Brazil|2020-04-03	South America|hCoV-19/Colombia/CUN-GVI-98290/2020|EPI ISL 447813|B.1.255|Colombia|2020-04-05	0.0004041004	South America
South America|hCoV-19/Colombia/VAC-GVI-93534/2020|EPI ISL 447786|B.1|Colombia|2020-04-03	South America|hCoV-19/Colombia/CUN-GVI-98290/2020|EPI ISL 447813|B.1.255|Colombia|2020-04-05	0.0001683245	South America
South America|hCoV-19/Colombia/VAC-GVI-93538/2020|EPI ISL 447790|B.1|Colombia|2020-04-03	South America|hCoV-19/Colombia/CUN-GVI-98290/2020|EPI ISL 447813|B.1.255|Colombia|2020-04-05	0.0002357027	South America
South America|hCoV-19/Colombia/VAC-GVI-93537/2020|EPI ISL 447789|B.1.1|Colombia|2020-04-03	South America|hCoV-19/Colombia/CUN-GVI-98290/2020|EPI ISL 447813|B.1.255|Colombia|2020-04-05	0.0004041276	South America
South America|hCoV-19/Brazil/RJ-1402/2020|EPI ISL 456079|B.1.1.33|Brazil|2020-04-03	South America|hCoV-19/Colombia/CUN-GVI-98290/2020|EPI ISL 447813|B.1.255|Colombia|2020-04-05	0.0003705419	South America
South America|hCoV-19/Colombia/VAC-GVI-97210/2020|EPI ISL 447794|B.1.1|Colombia|2020-04-03	South America|hCoV-19/Colombia/CUN-GVI-98290/2020|EPI ISL 447813|B.1.255|Colombia|2020-04-05	0.0003368095	South America
South America|hCoV-19/Colombia/VAC-GVI-97203/2020|EPI ISL 447793|B.1|Colombia|2020-04-03	South America|hCoV-19/Colombia/CUN-GVI-98290/2020|EPI ISL 447813|B.1.255|Colombia|2020-04-05	0.0001683755	South America
South America|hCoV-19/Colombia/VAC-GVI-97161/2020|EPI ISL 447791|B.1|Colombia|2020-04-03	South America|hCoV-19/Colombia/CUN-GVI-98290/2020|EPI ISL 447813|B.1.255|Colombia|2020-04-05	0.0001684493	South America
South America|hCoV-19/Chile/RM-ISPCH-76/2020|EPI ISL 445373|B.1.1.33|Chile|2020-04-03	South America|hCoV-19/Colombia/CUN-GVI-98290/2020|EPI ISL 447813|B.1.255|Colombia|2020-04-05	0.0003704421	South America
South America|hCoV-19/Colombia/CUN-INS-96791/2020|EPI ISL 498167|B.1|Colombia|2020-04-03	South America|hCoV-19/Colombia/CUN-GVI-98290/2020|EPI ISL 447813|B.1.255|Colombia|2020-04-05	0.0001683551	South America
South America|hCoV-19/Colombia/VAC-GVI-97181/2020|EPI ISL 447792|B.1.255|Colombia|2020-04-03	South America|hCoV-19/Colombia/CUN-GVI-98290/2020|EPI ISL 447813|B.1.255|Colombia|2020-04-05	0.0002357106	South America
South America|hCoV-19/Brazil/RJ-0256/2020|EPI ISL 470624|B.1.1.33|Brazil|2020-04-03	South America|hCoV-19/Colombia/CUN-GVI-98290/2020|EPI ISL 447813|B.1.255|Colombia|2020-04-05	0.0004419183	South America
South America|hCoV-19/Brazil/MG-0219/2020|EPI ISL 470585|B.1.1.33|Brazil|2020-04-03	South America|hCoV-19/Colombia/CUN-GVI-98290/2020|EPI ISL 447813|B.1.255|Colombia|2020-04-05	0.0003423954	South America
South America|hCoV-19/Brazil/SP-L19-CD409/2020|EPI ISL 476332|B.1.1.33|Brazil|2020-04-03	South America|hCoV-19/Colombia/CUN-GVI-98290/2020|EPI ISL 447813|B.1.255|Colombia|2020-04-05	0.0003766564	South America
South America|hCoV-19/Brazil/SP-L20-CD415/2020|EPI ISL 476350|B.1.1.33|Brazil|2020-04-03	South America|hCoV-19/Colombia/CUN-GVI-98290/2020|EPI ISL 447813|B.1.255|Colombia|2020-04-05	0.0003766692	South America
South America|hCoV-19/Brazil/GO-0209/2020|EPI ISL 470576|B.1.5|Brazil|2020-04-03	South America|hCoV-19/Colombia/CUN-GVI-98290/2020|EPI ISL 447813|B.1.255|Colombia|2020-04-05	0.0002054316	South America
South America|hCoV-19/Brazil/PE-L20-CD432/2020|EPI ISL 476359|B.1.1|Brazil|2020-04-03	South America|hCoV-19/Colombia/CUN-GVI-98290/2020|EPI ISL 447813|B.1.255|Colombia|2020-04-05	0.0002739602	South America
South America|hCoV-19/Brazil/PA-0237/2020|EPI ISL 470611|B.1.1.33|Brazil|2020-04-03	South America|hCoV-19/Colombia/CUN-GVI-98290/2020|EPI ISL 447813|B.1.255|Colombia|2020-04-05	0.0004150994	South America
South America|hCoV-19/Brazil/PA-0235/2020|EPI ISL 470609|B.1.1.33|Brazil|2020-04-03	South America|hCoV-19/Colombia/CUN-GVI-98290/2020|EPI ISL 447813|B.1.255|Colombia|2020-04-05	0.0003805255	South America
South America|hCoV-19/Brazil/SP-L1-CAMPI8/2020|EPI ISL 476170|B.1.1.33|Brazil|2020-04-03	South America|hCoV-19/Colombia/CUN-GVI-98290/2020|EPI ISL 447813|B.1.255|Colombia|2020-04-05	0.0003487590	South America
South America|hCoV-19/Brazil/SP-L20-CD418/2020|EPI ISL 476352|B.1.1.33|Brazil|2020-04-03	South America|hCoV-19/Colombia/CUN-GVI-98290/2020|EPI ISL 447813|B.1.255|Colombia|2020-04-05	0.0004204358	South America
South America|hCoV-19/Brazil/SP-131/2020|EPI ISL 471543|B.1.5|Brazil|2020-04-04	South America|hCoV-19/Colombia/CUN-GVI-98290/2020|EPI ISL 447813|B.1.255|Colombia|2020-04-05	0.0002356929	South America
South America|hCoV-19/Chile/RM-ISPCH-79/2020|EPI ISL 445376|B.1|Chile|2020-04-04	South America|hCoV-19/Colombia/CUN-GVI-98290/2020|EPI ISL 447813|B.1.255|Colombia|2020-04-05	0.0003704094	South America
South America|hCoV-19/Chile/RM-ISPCH-78/2020|EPI ISL 445375|B.1.1.1|Chile|2020-04-04	South America|hCoV-19/Colombia/CUN-GVI-98290/2020|EPI ISL 447813|B.1.255|Colombia|2020-04-05	0.0004377965	South America
South America|hCoV-19/Colombia/CUN-GVI-97718/2020|EPI ISL 447800|B.1.255|Colombia|2020-04-04	South America|hCoV-19/Colombia/CUN-GVI-98290/2020|EPI ISL 447813|B.1.255|Colombia|2020-04-05	0.0001009902	South America
South America|hCoV-19/Colombia/NAR-GVI-97417/2020|EPI ISL 447798|B.1.1|Colombia|2020-04-04	South America|hCoV-19/Colombia/CUN-GVI-98290/2020|EPI ISL 447813|B.1.255|Colombia|2020-04-05	0.0003030551	South America
South America|hCoV-19/Brazil/RJ-1830/2020|EPI ISL 541349|B.1.1.33|Brazil|2020-04-04	South America|hCoV-19/Colombia/CUN-GVI-98290/2020|EPI ISL 447813|B.1.255|Colombia|2020-04-05	0.0004041193	South America
South America|hCoV-19/Colombia/VAC-GVI-97321/2020|EPI ISL 447796|B.1.1|Colombia|2020-04-04	South America|hCoV-19/Colombia/CUN-GVI-98290/2020|EPI ISL 447813|B.1.255|Colombia|2020-04-05	0.0003030629	South America
South America|hCoV-19/Colombia/VAC-GVI-97212/2020|EPI ISL 447795|B.1|Colombia|2020-04-04	South America|hCoV-19/Colombia/CUN-GVI-98290/2020|EPI ISL 447813|B.1.255|Colombia|2020-04-05	0.0002357027	South America
South America|hCoV-19/Colombia/MET-GVI-97782/2020|EPI ISL 447803|B.1.1|Colombia|2020-04-04	South America|hCoV-19/Colombia/CUN-GVI-98290/2020|EPI ISL 447813|B.1.255|Colombia|2020-04-05	0.0003367441	South America
South America|hCoV-19/Colombia/MET-GVI-97769/2020|EPI ISL 447802|B.1.1|Colombia|2020-04-04	South America|hCoV-19/Colombia/CUN-GVI-98290/2020|EPI ISL 447813|B.1.255|Colombia|2020-04-05	0.0002693763	South America
South America|hCoV-19/Colombia/RIS-GVI-98006/2020|EPI ISL 447809|B.1.3|Colombia|2020-04-04	South America|hCoV-19/Colombia/CUN-GVI-98290/2020|EPI ISL 447813|B.1.255|Colombia|2020-04-05	0.0003030456	South America
South America|hCoV-19/Colombia/BOY-GVI-97349/2020|EPI ISL 447797|B.1.255|Colombia|2020-04-04	South America|hCoV-19/Colombia/CUN-GVI-98290/2020|EPI ISL 447813|B.1.255|Colombia|2020-04-05	0.0001683302	South America
South America|hCoV-19/Colombia/MET-GVI-97783/2020|EPI ISL 447804|B.1.1|Colombia|2020-04-04	South America|hCoV-19/Colombia/CUN-GVI-98290/2020|EPI ISL 447813|B.1.255|Colombia|2020-04-05	0.0003367667	South America
South America|hCoV-19/Chile/RM-ISPCH-77/2020|EPI ISL 445374|B.1.1.1|Chile|2020-04-04	South America|hCoV-19/Colombia/CUN-GVI-98290/2020|EPI ISL 447813|B.1.255|Colombia|2020-04-05	0.0004378112	South America
South America|hCoV-19/Chile/BI-ISPCH-4/2020|EPI ISL 445378|B.1.1|Chile|2020-04-04	South America|hCoV-19/Colombia/CUN-GVI-98290/2020|EPI ISL 447813|B.1.255|Colombia|2020-04-05	0.0003030731	South America
South America|hCoV-19/Brazil/RJ-1862/2020|EPI ISL 541350|B.1.1.33|Brazil|2020-04-04	South America|hCoV-19/Colombia/CUN-GVI-98290/2020|EPI ISL 447813|B.1.255|Colombia|2020-04-05	0.0003704593	South America
South America|hCoV-19/Brazil/RJ-1783/2020|EPI ISL 541347|B.1.1.33|Brazil|2020-04-04	South America|hCoV-19/Colombia/CUN-GVI-98290/2020|EPI ISL 447813|B.1.255|Colombia|2020-04-05	0.0003709041	South America
South America|hCoV-19/Argentina/PAIS-A0018/2020|EPI ISL 430809|B.1.1.1|Argentina|2020-04-04	South America|hCoV-19/Colombia/CUN-GVI-98290/2020|EPI ISL 447813|B.1.255|Colombia|2020-04-05	0.0004723486	South America
South America|hCoV-19/Brazil/MG-0220/2020|EPI ISL 470586|B.1.1.33|Brazil|2020-04-04	South America|hCoV-19/Colombia/CUN-GVI-98290/2020|EPI ISL 447813|B.1.255|Colombia|2020-04-05	0.0004451559	South America
South America|hCoV-19/Brazil/GO-0210/2020|EPI ISL 470577|B.1.1.33|Brazil|2020-04-04	South America|hCoV-19/Colombia/CUN-GVI-98290/2020|EPI ISL 447813|B.1.255|Colombia|2020-04-05	0.0003424188	South America
South America|hCoV-19/Chile/RM-ISPCH-74/2020|EPI ISL 445370|B.1.1.33|Chile|2020-04-05	South America|hCoV-19/Colombia/CUN-GVI-98290/2020|EPI ISL 447813|B.1.255|Colombia|2020-04-05	0.0003367353	South America
South America|hCoV-19/Chile/RM-ISPCH-80/2020|EPI ISL 445377|B.1.1|Chile|2020-04-05	South America|hCoV-19/Colombia/CUN-GVI-98290/2020|EPI ISL 447813|B.1.255|Colombia|2020-04-05	0.0003030551	South America
South America|hCoV-19/Brazil/RJ-1870/2020|EPI ISL 541351|B.1|Brazil|2020-04-05	South America|hCoV-19/Colombia/CUN-GVI-98290/2020|EPI ISL 447813|B.1.255|Colombia|2020-04-05	0.0002020494	South America
South America|hCoV-19/Colombia/RIS-GVI-98011/2020|EPI ISL 447810|B.1.3|Colombia|2020-04-05	South America|hCoV-19/Colombia/CUN-GVI-98290/2020|EPI ISL 447813|B.1.255|Colombia|2020-04-05	0.0003367109	South America
South America|hCoV-19/Colombia/CUN-GVI-98087/2020|EPI ISL 447812|B.1.255|Colombia|2020-04-05	South America|hCoV-19/Colombia/CUN-GVI-98290/2020|EPI ISL 447813|B.1.255|Colombia|2020-04-05	0.0001009902	South America
South America|hCoV-19/Brazil/SP-01/2020|EPI ISL 412964|B.1.5|Brazil|2020-02-25	South America|hCoV-19/Brazil/SP-L22-CD487/2020|EPI ISL 476383|B.1.1.33|Brazil|2020-04-05	0.0001711004	South America
South America|hCoV-19/Brazil/SP-02/2020|EPI ISL 413016|B|Brazil|2020-02-28	South America|hCoV-19/Brazil/SP-L22-CD487/2020|EPI ISL 476383|B.1.1.33|Brazil|2020-04-05	0.0004792366	South America
South America|hCoV-19/Brazil/SP-06/2020|EPI ISL 414015|B.1.5|Brazil|2020-02-29	South America|hCoV-19/Brazil/SP-L22-CD487/2020|EPI ISL 476383|B.1.1.33|Brazil|2020-04-05	0.0001711004	South America
South America|hCoV-19/Brazil/ES-225/2020|EPI ISL 415128|B.40|Brazil|2020-02-29	South America|hCoV-19/Brazil/SP-L22-CD487/2020|EPI ISL 476383|B.1.1.33|Brazil|2020-04-05	0.0005135281	South America
South America|hCoV-19/Argentina/PAIS-A0001/2020|EPI ISL 430793|B.1.1|Argentina|2020-03-01	South America|hCoV-19/Brazil/SP-L22-CD487/2020|EPI ISL 476383|B.1.1.33|Brazil|2020-04-05	0.0000692603	South America
South America|hCoV-19/Brazil/SP-03/2020|EPI ISL 414014|B.1.1|Brazil|2020-03-02	South America|hCoV-19/Brazil/SP-L22-CD487/2020|EPI ISL 476383|B.1.1.33|Brazil|2020-04-05	0.0001026453	South America
South America|hCoV-19/Brazil/SP-11/2020|EPI ISL 416033|B.3|Brazil|2020-03-03	South America|hCoV-19/Brazil/SP-L22-CD487/2020|EPI ISL 476383|B.1.1.33|Brazil|2020-04-05	0.0003765016	South America
South America|hCoV-19/Brazil/SP-07/2020|EPI ISL 416028|B.1.1|Brazil|2020-03-03	South America|hCoV-19/Brazil/SP-L22-CD487/2020|EPI ISL 476383|B.1.1.33|Brazil|2020-04-05	0.0001026453	South America
South America|hCoV-19/Chile/RM-ISPCH-1/2020|EPI ISL 414579|A.2|Chile|2020-03-03	South America|hCoV-19/Brazil/SP-L22-CD487/2020|EPI ISL 476383|B.1.1.33|Brazil|2020-04-05	0.0005477424	South America
South America|hCoV-19/Brazil/SP-09/2020|EPI ISL 416031|B.1.5|Brazil|2020-03-04	South America|hCoV-19/Brazil/SP-L22-CD487/2020|EPI ISL 476383|B.1.1.33|Brazil|2020-04-05	0.0001711004	South America
South America|hCoV-19/Brazil/SP-08/2020|EPI ISL 416029|B.1.1|Brazil|2020-03-04	South America|hCoV-19/Brazil/SP-L22-CD487/2020|EPI ISL 476383|B.1.1.33|Brazil|2020-04-05	0.0001026453	South America
South America|hCoV-19/Brazil/SP-10/2020|EPI ISL 416032|B|Brazil|2020-03-04	South America|hCoV-19/Brazil/SP-L22-CD487/2020|EPI ISL 476383|B.1.1.33|Brazil|2020-04-05	0.0004107362	South America
South America|hCoV-19/Brazil/SP-04/2020|EPI ISL 414017|B.1.1|Brazil|2020-03-04	South America|hCoV-19/Brazil/SP-L22-CD487/2020|EPI ISL 476383|B.1.1.33|Brazil|2020-04-05	0.0001026453	South America
South America|hCoV-19/Brazil/SP-12/2020|EPI ISL 416034|B.1.1|Brazil|2020-03-04	South America|hCoV-19/Brazil/SP-L22-CD487/2020|EPI ISL 476383|B.1.1.33|Brazil|2020-04-05	0.0001368736	South America
South America|hCoV-19/Brazil/RJ-314/2020|EPI ISL 414045|B.1.5|Brazil|2020-03-04	South America|hCoV-19/Brazil/SP-L22-CD487/2020|EPI ISL 476383|B.1.1.33|Brazil|2020-04-05	0.0001711063	South America
South America|hCoV-19/Brazil/BA-312/2020|EPI ISL 415105|B.1.1|Brazil|2020-03-04	South America|hCoV-19/Brazil/SP-L22-CD487/2020|EPI ISL 476383|B.1.1.33|Brazil|2020-04-05	0.0001368841	South America
South America|hCoV-19/Brazil/SP-13/2020|EPI ISL 416035|B.1.1|Brazil|2020-03-05	South America|hCoV-19/Brazil/SP-L22-CD487/2020|EPI ISL 476383|B.1.1.33|Brazil|2020-04-05	0.0001026453	South America
South America|hCoV-19/Chile/LL-ISPCH-1/2020|EPI ISL 445246|B.1.5|Chile|2020-03-05	South America|hCoV-19/Brazil/SP-L22-CD487/2020|EPI ISL 476383|B.1.1.33|Brazil|2020-04-05	0.0001711004	South America
South America|hCoV-19/Chile/RM-ISPCH-2/2020|EPI ISL 414580|B.1.1|Chile|2020-03-05	South America|hCoV-19/Brazil/SP-L22-CD487/2020|EPI ISL 476383|B.1.1.33|Brazil|2020-04-05	0.0001026453	South America
South America|hCoV-19/Brazil/RJ-352/2020|EPI ISL 427299|A.2|Brazil|2020-03-05	South America|hCoV-19/Brazil/SP-L22-CD487/2020|EPI ISL 476383|B.1.1.33|Brazil|2020-04-05	0.0005820048	South America
South America|hCoV-19/Brazil/BA-510/2020|EPI ISL 427293|B.1.1|Brazil|2020-03-06	South America|hCoV-19/Brazil/SP-L22-CD487/2020|EPI ISL 476383|B.1.1.33|Brazil|2020-04-05	0.0001368700	South America
South America|hCoV-19/Chile/RM-MSHS-op2d1/2020|EPI ISL 415658|A.2|Chile|2020-03-06	South America|hCoV-19/Brazil/SP-L22-CD487/2020|EPI ISL 476383|B.1.1.33|Brazil|2020-04-05	0.0005477425	South America
South America|hCoV-19/Peru/ARE-INS-026/2020|EPI ISL 491431|B.1|Peru|2020-03-06	South America|hCoV-19/Brazil/SP-L22-CD487/2020|EPI ISL 476383|B.1.1.33|Brazil|2020-04-05	0.0002412051	South America
South America|hCoV-19/Chile/RM-ISPCH-3/2020|EPI ISL 445245|A.2|Chile|2020-03-06	South America|hCoV-19/Brazil/SP-L22-CD487/2020|EPI ISL 476383|B.1.1.33|Brazil|2020-04-05	0.0005477423	South America
South America|hCoV-19/Colombia/DC-INS-78390/2020|EPI ISL 418262|B.1.1|Colombia|2020-03-06	South America|hCoV-19/Brazil/SP-L22-CD487/2020|EPI ISL 476383|B.1.1.33|Brazil|2020-04-05	0.0001057492	South America
South America|hCoV-19/Argentina/C121/2020|EPI ISL 420600|B.1.1|Argentina|2020-03-07	South America|hCoV-19/Brazil/SP-L22-CD487/2020|EPI ISL 476383|B.1.1.33|Brazil|2020-04-05	0.0000684287	South America
South America|hCoV-19/Chile/RM-MSHS-op3d1/2020|EPI ISL 415660|A.2|Chile|2020-03-07	South America|hCoV-19/Brazil/SP-L22-CD487/2020|EPI ISL 476383|B.1.1.33|Brazil|2020-04-05	0.0005477237	South America
South America|hCoV-19/Peru/ARE-INS-087/2020|EPI ISL 516626|B.1|Peru|2020-03-07	South America|hCoV-19/Brazil/SP-L22-CD487/2020|EPI ISL 476383|B.1.1.33|Brazil|2020-04-05	0.0002756824	South America
South America|hCoV-19/Chile/RM-MSHS-op4d1/2020|EPI ISL 415661|A.2|Chile|2020-03-08	South America|hCoV-19/Brazil/SP-L22-CD487/2020|EPI ISL 476383|B.1.1.33|Brazil|2020-04-05	0.0005477423	South America
South America|hCoV-19/Chile/RM-ISPCH-4/2020|EPI ISL 445247|A.2|Chile|2020-03-08	South America|hCoV-19/Brazil/SP-L22-CD487/2020|EPI ISL 476383|B.1.1.33|Brazil|2020-04-05	0.0006162966	South America
South America|hCoV-19/Brazil/MG-CV4/2020|EPI ISL 429667|B.1.255|Brazil|2020-03-09	South America|hCoV-19/Brazil/SP-L22-CD487/2020|EPI ISL 476383|B.1.1.33|Brazil|2020-04-05	0.0002737922	South America
South America|hCoV-19/Chile/RM-ISPCH-6/2020|EPI ISL 445249|B|Chile|2020-03-09	South America|hCoV-19/Brazil/SP-L22-CD487/2020|EPI ISL 476383|B.1.1.33|Brazil|2020-04-05	0.0003765175	South America
South America|hCoV-19/Chile/RM-ISPCH-9/2020|EPI ISL 445252|B.1.5|Chile|2020-03-09	South America|hCoV-19/Brazil/SP-L22-CD487/2020|EPI ISL 476383|B.1.1.33|Brazil|2020-04-05	0.0002395691	South America
South America|hCoV-19/Chile/RM-ISPCH-7/2020|EPI ISL 445250|B.1.5|Chile|2020-03-09	South America|hCoV-19/Brazil/SP-L22-CD487/2020|EPI ISL 476383|B.1.1.33|Brazil|2020-04-05	0.0002053305	South America
South America|hCoV-19/Peru/HUC-INS-008/2020|EPI ISL 489839|B.1.5|Peru|2020-03-09	South America|hCoV-19/Brazil/SP-L22-CD487/2020|EPI ISL 476383|B.1.1.33|Brazil|2020-04-05	0.0002067381	South America
South America|hCoV-19/Peru/ICA-INS-012/2020|EPI ISL 489989|B.1.5|Peru|2020-03-09	South America|hCoV-19/Brazil/SP-L22-CD487/2020|EPI ISL 476383|B.1.1.33|Brazil|2020-04-05	0.0002412064	South America
South America|hCoV-19/Chile/RM-ISPCH-5/2020|EPI ISL 445248|B.1.5|Chile|2020-03-09	South America|hCoV-19/Brazil/SP-L22-CD487/2020|EPI ISL 476383|B.1.1.33|Brazil|2020-04-05	0.0002053375	South America
South America|hCoV-19/Brazil/SP-L12-CD28/2020|EPI ISL 476221|B.1.1.33|Brazil|2020-03-09	South America|hCoV-19/Brazil/SP-L22-CD487/2020|EPI ISL 476383|B.1.1.33|Brazil|2020-04-05	0.0000000000	South America
South America|hCoV-19/Ecuador/HEE-01/2020|EPI ISL 417482|B|Ecuador|2020-03-09	South America|hCoV-19/Brazil/SP-L22-CD487/2020|EPI ISL 476383|B.1.1.33|Brazil|2020-04-05	0.0003918120	South America
South America|hCoV-19/Chile/RM-ISPCH-8/2020|EPI ISL 445251|B.1.1|Chile|2020-03-10	South America|hCoV-19/Brazil/SP-L22-CD487/2020|EPI ISL 476383|B.1.1.33|Brazil|2020-04-05	0.0001710832	South America
South America|hCoV-19/Peru/LIM-010/2020|EPI ISL 415787|B.1.1|Peru|2020-03-10	South America|hCoV-19/Brazil/SP-L22-CD487/2020|EPI ISL 476383|B.1.1.33|Brazil|2020-04-05	0.0001368671	South America
South America|hCoV-19/Chile/RM-ISPCH-16/2020|EPI ISL 445259|A.2|Chile|2020-03-10	South America|hCoV-19/Brazil/SP-L22-CD487/2020|EPI ISL 476383|B.1.1.33|Brazil|2020-04-05	0.0005477237	South America
South America|hCoV-19/Chile/RM-ISPCH-10/2020|EPI ISL 445253|B.1.255|Chile|2020-03-10	South America|hCoV-19/Brazil/SP-L22-CD487/2020|EPI ISL 476383|B.1.1.33|Brazil|2020-04-05	0.0002395627	South America
South America|hCoV-19/Chile/RM-ISPCH-12/2020|EPI ISL 445255|B.1.1.10|Chile|2020-03-10	South America|hCoV-19/Brazil/SP-L22-CD487/2020|EPI ISL 476383|B.1.1.33|Brazil|2020-04-05	0.0001710878	South America
South America|hCoV-19/Brazil/SC-769/2020|EPI ISL 427306|B.1|Brazil|2020-03-10	South America|hCoV-19/Brazil/SP-L22-CD487/2020|EPI ISL 476383|B.1.1.33|Brazil|2020-04-05	0.0002395627	South America
South America|hCoV-19/Brazil/SC-766/2020|EPI ISL 427305|B.6|Brazil|2020-03-10	South America|hCoV-19/Brazil/SP-L22-CD487/2020|EPI ISL 476383|B.1.1.33|Brazil|2020-04-05	0.0005134794	South America
South America|hCoV-19/Peru/LIM-INS-016/2020|EPI ISL 490315|B.1.1|Peru|2020-03-10	South America|hCoV-19/Brazil/SP-L22-CD487/2020|EPI ISL 476383|B.1.1.33|Brazil|2020-04-05	0.0001378118	South America
South America|hCoV-19/Chile/RM-ISPCH-13/2020|EPI ISL 445256|B.1.1|Chile|2020-03-10	South America|hCoV-19/Brazil/SP-L22-CD487/2020|EPI ISL 476383|B.1.1.33|Brazil|2020-04-05	0.0001711111	South America
South America|hCoV-19/Chile/RM-ISPCH-18/2020|EPI ISL 445261|B.1.5|Chile|2020-03-11	South America|hCoV-19/Brazil/SP-L22-CD487/2020|EPI ISL 476383|B.1.1.33|Brazil|2020-04-05	0.0002395691	South America
South America|hCoV-19/Peru/LIM-INS-160/2020|EPI ISL 536553|B.1.5|Peru|2020-03-11	South America|hCoV-19/Brazil/SP-L22-CD487/2020|EPI ISL 476383|B.1.1.33|Brazil|2020-04-05	0.0004107968	South America
South America|hCoV-19/Chile/BI-ISPCH-3/2020|EPI ISL 445332|B.1.5|Chile|2020-03-11	South America|hCoV-19/Brazil/SP-L22-CD487/2020|EPI ISL 476383|B.1.1.33|Brazil|2020-04-05	0.0002737994	South America
South America|hCoV-19/Chile/RM-ISPCH-22/2020|EPI ISL 445265|B.1.5|Chile|2020-03-11	South America|hCoV-19/Brazil/SP-L22-CD487/2020|EPI ISL 476383|B.1.1.33|Brazil|2020-04-05	0.0002053305	South America
South America|hCoV-19/Brazil/RJ-477/2020|EPI ISL 427300|B.1.1|Brazil|2020-03-11	South America|hCoV-19/Brazil/SP-L22-CD487/2020|EPI ISL 476383|B.1.1.33|Brazil|2020-04-05	0.0001026480	South America
South America|hCoV-19/Chile/RM-ISPCH-19/2020|EPI ISL 445262|B.1.5|Chile|2020-03-11	South America|hCoV-19/Brazil/SP-L22-CD487/2020|EPI ISL 476383|B.1.1.33|Brazil|2020-04-05	0.0002053349	South America
South America|hCoV-19/Brazil/RJ-477i/2020|EPI ISL 427301|B.1.1|Brazil|2020-03-11	South America|hCoV-19/Brazil/SP-L22-CD487/2020|EPI ISL 476383|B.1.1.33|Brazil|2020-04-05	0.0001026480	South America
South America|hCoV-19/Peru/LIM-INS-011/2020|EPI ISL 489988|A.2|Peru|2020-03-11	South America|hCoV-19/Brazil/SP-L22-CD487/2020|EPI ISL 476383|B.1.1.33|Brazil|2020-04-05	0.0005514798	South America
South America|hCoV-19/Peru/LIM-INS-015/2020|EPI ISL 490209|B.1.5|Peru|2020-03-11	South America|hCoV-19/Brazil/SP-L22-CD487/2020|EPI ISL 476383|B.1.1.33|Brazil|2020-04-05	0.0003791194	South America
South America|hCoV-19/Peru/LIM-INS-006/2020|EPI ISL 489838|B.1.1|Peru|2020-03-11	South America|hCoV-19/Brazil/SP-L22-CD487/2020|EPI ISL 476383|B.1.1.33|Brazil|2020-04-05	0.0001033488	South America
South America|hCoV-19/Chile/RM-ISPCH-15/2020|EPI ISL 445258|A.2|Chile|2020-03-11	South America|hCoV-19/Brazil/SP-L22-CD487/2020|EPI ISL 476383|B.1.1.33|Brazil|2020-04-05	0.0005477423	South America
South America|hCoV-19/Chile/RM-ISPCH-17/2020|EPI ISL 445260|A.2|Chile|2020-03-11	South America|hCoV-19/Brazil/SP-L22-CD487/2020|EPI ISL 476383|B.1.1.33|Brazil|2020-04-05	0.0006162381	South America
South America|hCoV-19/Chile/RM-ISPCH-20/2020|EPI ISL 445263|B.1.5|Chile|2020-03-11	South America|hCoV-19/Brazil/SP-L22-CD487/2020|EPI ISL 476383|B.1.1.33|Brazil|2020-04-05	0.0002053446	South America
South America|hCoV-19/Brazil/MG-CV12/2020|EPI ISL 429674|B.1|Brazil|2020-03-11	South America|hCoV-19/Brazil/SP-L22-CD487/2020|EPI ISL 476383|B.1.1.33|Brazil|2020-04-05	0.0003600305	South America
South America|hCoV-19/Chile/BI-ISPCH-2/2020|EPI ISL 445331|B.1.1|Chile|2020-03-12	South America|hCoV-19/Brazil/SP-L22-CD487/2020|EPI ISL 476383|B.1.1.33|Brazil|2020-04-05	0.0001026479	South America
South America|hCoV-19/Chile/BI-ISPCH-2-2/2020|EPI ISL 445333|B.1.5|Chile|2020-03-12	South America|hCoV-19/Brazil/SP-L22-CD487/2020|EPI ISL 476383|B.1.1.33|Brazil|2020-04-05	0.0002395577	South America
South America|hCoV-19/Chile/RM-ISPCH-21/2020|EPI ISL 445264|B.1.1.10|Chile|2020-03-12	South America|hCoV-19/Brazil/SP-L22-CD487/2020|EPI ISL 476383|B.1.1.33|Brazil|2020-04-05	0.0001710878	South America
South America|hCoV-19/Brazil/SE-6535/2020|EPI ISL 541375|B.1.5|Brazil|2020-03-12	South America|hCoV-19/Brazil/SP-L22-CD487/2020|EPI ISL 476383|B.1.1.33|Brazil|2020-04-05	0.0002395691	South America
South America|hCoV-19/Brazil/SC-770/2020|EPI ISL 541370|B.1.1.33|Brazil|2020-03-12	South America|hCoV-19/Brazil/SP-L22-CD487/2020|EPI ISL 476383|B.1.1.33|Brazil|2020-04-05	0.0000342156	South America
South America|hCoV-19/Chile/ML-CMM-25343/2020|EPI ISL 459863|A|Chile|2020-03-12	South America|hCoV-19/Brazil/SP-L22-CD487/2020|EPI ISL 476383|B.1.1.33|Brazil|2020-04-05	0.0003765076	South America
South America|hCoV-19/Colombia/DC-INS-79190/2020|EPI ISL 456120|B.1.5|Colombia|2020-03-12	South America|hCoV-19/Brazil/SP-L22-CD487/2020|EPI ISL 476383|B.1.1.33|Brazil|2020-04-05	0.0002397300	South America
South America|hCoV-19/Brazil/UN-HIAE-SP03/2020|EPI ISL 486427|B.1.1.33|Brazil|2020-03-13	South America|hCoV-19/Brazil/SP-L22-CD487/2020|EPI ISL 476383|B.1.1.33|Brazil|2020-04-05	0.0001026453	South America
South America|hCoV-19/Peru/LIM-INS-150/2020|EPI ISL 536545|B|Peru|2020-03-13	South America|hCoV-19/Brazil/SP-L22-CD487/2020|EPI ISL 476383|B.1.1.33|Brazil|2020-04-05	0.0004449954	South America
South America|hCoV-19/Chile/BI-ISPCH-1/2020|EPI ISL 445271|B.1.1|Chile|2020-03-13	South America|hCoV-19/Brazil/SP-L22-CD487/2020|EPI ISL 476383|B.1.1.33|Brazil|2020-04-05	0.0001026480	South America
South America|hCoV-19/Aruba/AW-RIVM-10101/2020|EPI ISL 547445|B.40|Aruba|2020-03-13	South America|hCoV-19/Brazil/SP-L22-CD487/2020|EPI ISL 476383|B.1.1.33|Brazil|2020-04-05	0.0005134929	South America
South America|hCoV-19/Brazil/MG-CV6/2020|EPI ISL 429669|B.1|Brazil|2020-03-13	South America|hCoV-19/Brazil/SP-L22-CD487/2020|EPI ISL 476383|B.1.1.33|Brazil|2020-04-05	0.0002737922	South America
South America|hCoV-19/Brazil/DF-615i/2020|EPI ISL 427294|B.1.1.33|Brazil|2020-03-13	South America|hCoV-19/Brazil/SP-L22-CD487/2020|EPI ISL 476383|B.1.1.33|Brazil|2020-04-05	0.0000000000	South America
South America|hCoV-19/Brazil/SC-771/2020|EPI ISL 541371|B.1.5|Brazil|2020-03-13	South America|hCoV-19/Brazil/SP-L22-CD487/2020|EPI ISL 476383|B.1.1.33|Brazil|2020-04-05	0.0002054430	South America
South America|hCoV-19/Peru/LAM-INS-073/2020|EPI ISL 523994|B.1.1|Peru|2020-03-13	South America|hCoV-19/Brazil/SP-L22-CD487/2020|EPI ISL 476383|B.1.1.33|Brazil|2020-04-05	0.0001722559	South America
South America|hCoV-19/Peru/CAJ-INS-061/2020|EPI ISL 517770|B.1.1.1|Peru|2020-03-13	South America|hCoV-19/Brazil/SP-L22-CD487/2020|EPI ISL 476383|B.1.1.33|Brazil|2020-04-05	0.0002067243	South America
South America|hCoV-19/Brazil/DF-0001/2020|EPI ISL 426580|B.1.1|Brazil|2020-03-13	South America|hCoV-19/Brazil/SP-L22-CD487/2020|EPI ISL 476383|B.1.1.33|Brazil|2020-04-05	0.0000344184	South America
South America|hCoV-19/Brazil/GO-0207/2020|EPI ISL 470574|B.40|Brazil|2020-03-13	South America|hCoV-19/Brazil/SP-L22-CD487/2020|EPI ISL 476383|B.1.1.33|Brazil|2020-04-05	0.0004792493	South America
South America|hCoV-19/Brazil/MG-CV8/2020|EPI ISL 429671|B.1.1|Brazil|2020-03-13	South America|hCoV-19/Brazil/SP-L22-CD487/2020|EPI ISL 476383|B.1.1.33|Brazil|2020-04-05	0.0002455262	South America
South America|hCoV-19/Chile/MA-ISPCH-1/2020|EPI ISL 445268|B.1.98|Chile|2020-03-14	South America|hCoV-19/Brazil/SP-L22-CD487/2020|EPI ISL 476383|B.1.1.33|Brazil|2020-04-05	0.0002053250	South America
South America|hCoV-19/Brazil/RN-IEC-162277/2020|EPI ISL 524798|B.1.1.33|Brazil|2020-03-14	South America|hCoV-19/Brazil/SP-L22-CD487/2020|EPI ISL 476383|B.1.1.33|Brazil|2020-04-05	0.0000000000	South America
South America|hCoV-19/Peru/LIM-INS-159/2020|EPI ISL 536552|B.1.1|Peru|2020-03-14	South America|hCoV-19/Brazil/SP-L22-CD487/2020|EPI ISL 476383|B.1.1.33|Brazil|2020-04-05	0.0000684287	South America
South America|hCoV-19/Peru/LIM-INS-147/2020|EPI ISL 536542|B.1.1|Peru|2020-03-14	South America|hCoV-19/Brazil/SP-L22-CD487/2020|EPI ISL 476383|B.1.1.33|Brazil|2020-04-05	0.0001368635	South America
South America|hCoV-19/Chile/RM-CMM-23741/2020|EPI ISL 468752|B.1.1.33|Chile|2020-03-14	South America|hCoV-19/Brazil/SP-L22-CD487/2020|EPI ISL 476383|B.1.1.33|Brazil|2020-04-05	0.0000000000	South America
South America|hCoV-19/Chile/AR-ISPCH-1/2020|EPI ISL 445270|B.1.1|Chile|2020-03-14	South America|hCoV-19/Brazil/SP-L22-CD487/2020|EPI ISL 476383|B.1.1.33|Brazil|2020-04-05	0.0001368736	South America
South America|hCoV-19/Chile/VS-ISPCH-2/2020|EPI ISL 445285|B.1.255|Chile|2020-03-14	South America|hCoV-19/Brazil/SP-L22-CD487/2020|EPI ISL 476383|B.1.1.33|Brazil|2020-04-05	0.0002395709	South America
South America|hCoV-19/Chile/RM-ISPCH-24/2020|EPI ISL 445303|B|Chile|2020-03-14	South America|hCoV-19/Brazil/SP-L22-CD487/2020|EPI ISL 476383|B.1.1.33|Brazil|2020-04-05	0.0004450106	South America
South America|hCoV-19/Colombia/ATL-INS-79743/2020|EPI ISL 456145|B.1.5|Colombia|2020-03-14	South America|hCoV-19/Brazil/SP-L22-CD487/2020|EPI ISL 476383|B.1.1.33|Brazil|2020-04-05	0.0002073884	South America
South America|hCoV-19/Brazil/MG-0211/2020|EPI ISL 470578|B.1.1|Brazil|2020-03-14	South America|hCoV-19/Brazil/SP-L22-CD487/2020|EPI ISL 476383|B.1.1.33|Brazil|2020-04-05	0.0001036989	South America
South America|hCoV-19/Colombia/VAC-INS-79773/2020|EPI ISL 456134|B.1.5|Colombia|2020-03-14	South America|hCoV-19/Brazil/SP-L22-CD487/2020|EPI ISL 476383|B.1.1.33|Brazil|2020-04-05	0.0002115184	South America
South America|hCoV-19/Colombia/VAC-INS-79779/2020|EPI ISL 456135|B.1.5|Colombia|2020-03-14	South America|hCoV-19/Brazil/SP-L22-CD487/2020|EPI ISL 476383|B.1.1.33|Brazil|2020-04-05	0.0002118395	South America
South America|hCoV-19/Brazil/MG-0212/2020|EPI ISL 470579|B.1.5|Brazil|2020-03-14	South America|hCoV-19/Brazil/SP-L22-CD487/2020|EPI ISL 476383|B.1.1.33|Brazil|2020-04-05	0.0001768361	South America
South America|hCoV-19/Brazil/CE-L10-CD171/2020|EPI ISL 476184|B.1.5|Brazil|2020-03-14	South America|hCoV-19/Brazil/SP-L22-CD487/2020|EPI ISL 476383|B.1.1.33|Brazil|2020-04-05	0.0002537651	South America
South America|hCoV-19/Colombia/VAC-INS-79929/2020|EPI ISL 456136|B.1|Colombia|2020-03-14	South America|hCoV-19/Brazil/SP-L22-CD487/2020|EPI ISL 476383|B.1.1.33|Brazil|2020-04-05	0.0002856318	South America
South America|hCoV-19/Chile/BI-CMM-25338/2020|EPI ISL 468760|B.1.1|Chile|2020-03-15	South America|hCoV-19/Brazil/SP-L22-CD487/2020|EPI ISL 476383|B.1.1.33|Brazil|2020-04-05	0.0001026481	South America
South America|hCoV-19/Chile/LI-ISPCH-3/2020|EPI ISL 445275|B.1.1|Chile|2020-03-15	South America|hCoV-19/Brazil/SP-L22-CD487/2020|EPI ISL 476383|B.1.1.33|Brazil|2020-04-05	0.0001368736	South America
South America|hCoV-19/Colombia/VAC-INS-79965/2020|EPI ISL 456150|B.1.5|Colombia|2020-03-15	South America|hCoV-19/Brazil/SP-L22-CD487/2020|EPI ISL 476383|B.1.1.33|Brazil|2020-04-05	0.0002737994	South America
South America|hCoV-19/Chile/RM-CMM-27991/2020|EPI ISL 459857|B.1.5|Chile|2020-03-15	South America|hCoV-19/Brazil/SP-L22-CD487/2020|EPI ISL 476383|B.1.1.33|Brazil|2020-04-05	0.0002053305	South America
South America|hCoV-19/Chile/LI-ISPCH-2/2020|EPI ISL 445274|B|Chile|2020-03-15	South America|hCoV-19/Brazil/SP-L22-CD487/2020|EPI ISL 476383|B.1.1.33|Brazil|2020-04-05	0.0003422836	South America
South America|hCoV-19/Chile/LI-ISPCH-4/2020|EPI ISL 445276|B.1.1|Chile|2020-03-15	South America|hCoV-19/Brazil/SP-L22-CD487/2020|EPI ISL 476383|B.1.1.33|Brazil|2020-04-05	0.0001368783	South America
South America|hCoV-19/Chile/MA-ISPCH-2/2020|EPI ISL 445269|B.1.98|Chile|2020-03-15	South America|hCoV-19/Brazil/SP-L22-CD487/2020|EPI ISL 476383|B.1.1.33|Brazil|2020-04-05	0.0002053321	South America
South America|hCoV-19/Chile/VS-ISPCH-1/2020|EPI ISL 445272|B.1.5|Chile|2020-03-15	South America|hCoV-19/Brazil/SP-L22-CD487/2020|EPI ISL 476383|B.1.1.33|Brazil|2020-04-05	0.0002053321	South America
South America|hCoV-19/Colombia/SAN-INS-80123/2020|EPI ISL 456149|B.1.1|Colombia|2020-03-15	South America|hCoV-19/Brazil/SP-L22-CD487/2020|EPI ISL 476383|B.1.1.33|Brazil|2020-04-05	0.0001026910	South America
South America|hCoV-19/Brazil/RJ-MD63-1b/2020|EPI ISL 528638|B.1.1.33|Brazil|2020-03-16	South America|hCoV-19/Brazil/SP-L22-CD487/2020|EPI ISL 476383|B.1.1.33|Brazil|2020-04-05	0.0000000000	South America
South America|hCoV-19/Chile/LI-ISPCH-1/2020|EPI ISL 445273|B.1.5|Chile|2020-03-16	South America|hCoV-19/Brazil/SP-L22-CD487/2020|EPI ISL 476383|B.1.1.33|Brazil|2020-04-05	0.0002737994	South America
South America|hCoV-19/Chile/LI-ISPCH-5/2020|EPI ISL 445277|B.1.1|Chile|2020-03-16	South America|hCoV-19/Brazil/SP-L22-CD487/2020|EPI ISL 476383|B.1.1.33|Brazil|2020-04-05	0.0001368736	South America
South America|hCoV-19/Chile/RM-ISPCH-26/2020|EPI ISL 445305|B.1|Chile|2020-03-16	South America|hCoV-19/Brazil/SP-L22-CD487/2020|EPI ISL 476383|B.1.1.33|Brazil|2020-04-05	0.0003080313	South America
South America|hCoV-19/Chile/RM-ISPCH-28/2020|EPI ISL 445307|B.1|Chile|2020-03-16	South America|hCoV-19/Brazil/SP-L22-CD487/2020|EPI ISL 476383|B.1.1.33|Brazil|2020-04-05	0.0002737994	South America
South America|hCoV-19/Chile/LI-ISPCH-6/2020|EPI ISL 445278|B.1.5|Chile|2020-03-16	South America|hCoV-19/Brazil/SP-L22-CD487/2020|EPI ISL 476383|B.1.1.33|Brazil|2020-04-05	0.0002395577	South America
South America|hCoV-19/Brazil/RJ-MD63-1a/2020|EPI ISL 528637|B.1.1.33|Brazil|2020-03-16	South America|hCoV-19/Brazil/SP-L22-CD487/2020|EPI ISL 476383|B.1.1.33|Brazil|2020-04-05	0.0000684337	South America
South America|hCoV-19/Peru/LIM-INS-143/2020|EPI ISL 536538|B.1.1.1|Peru|2020-03-16	South America|hCoV-19/Brazil/SP-L22-CD487/2020|EPI ISL 476383|B.1.1.33|Brazil|2020-04-05	0.0002737719	South America
South America|hCoV-19/Brazil/MG-CV21/2020|EPI ISL 429681|B.1|Brazil|2020-03-16	South America|hCoV-19/Brazil/SP-L22-CD487/2020|EPI ISL 476383|B.1.1.33|Brazil|2020-04-05	0.0002737922	South America
South America|hCoV-19/Chile/RM-ISPCH-30/2020|EPI ISL 445309|B.1.5|Chile|2020-03-16	South America|hCoV-19/Brazil/SP-L22-CD487/2020|EPI ISL 476383|B.1.1.33|Brazil|2020-04-05	0.0002053305	South America
South America|hCoV-19/Brazil/AM-02/2020|EPI ISL 417034|A.2|Brazil|2020-03-16	South America|hCoV-19/Brazil/SP-L22-CD487/2020|EPI ISL 476383|B.1.1.33|Brazil|2020-04-05	0.0006162170	South America
South America|hCoV-19/Brazil/MG-CV16/2020|EPI ISL 429676|B.1.1|Brazil|2020-03-16	South America|hCoV-19/Brazil/SP-L22-CD487/2020|EPI ISL 476383|B.1.1.33|Brazil|2020-04-05	0.0001372569	South America
South America|hCoV-19/Peru/LAM-INS-071/2020|EPI ISL 523954|B.1.1.1|Peru|2020-03-16	South America|hCoV-19/Brazil/SP-L22-CD487/2020|EPI ISL 476383|B.1.1.33|Brazil|2020-04-05	0.0002065109	South America
South America|hCoV-19/Peru/ANC-INS-066/2020|EPI ISL 516987|B.1.1.1|Peru|2020-03-16	South America|hCoV-19/Brazil/SP-L22-CD487/2020|EPI ISL 476383|B.1.1.33|Brazil|2020-04-05	0.0002067172	South America
South America|hCoV-19/Chile/RM-ISPCH-29/2020|EPI ISL 445308|B.1.5|Chile|2020-03-16	South America|hCoV-19/Brazil/SP-L22-CD487/2020|EPI ISL 476383|B.1.1.33|Brazil|2020-04-05	0.0002053375	South America
South America|hCoV-19/Brazil/PR-5619/2020|EPI ISL 541342|B.1|Brazil|2020-03-16	South America|hCoV-19/Brazil/SP-L22-CD487/2020|EPI ISL 476383|B.1.1.33|Brazil|2020-04-05	0.0002738109	South America
South America|hCoV-19/Colombia/RIS-INS-80245/2020|EPI ISL 456155|B.1.5|Colombia|2020-03-16	South America|hCoV-19/Brazil/SP-L22-CD487/2020|EPI ISL 476383|B.1.1.33|Brazil|2020-04-05	0.0002738556	South America
South America|hCoV-19/Colombia/VAC-INS-79943/2020|EPI ISL 456138|B.1.5|Colombia|2020-03-16	South America|hCoV-19/Brazil/SP-L22-CD487/2020|EPI ISL 476383|B.1.1.33|Brazil|2020-04-05	0.0002751305	South America
South America|hCoV-19/Colombia/BOL-INS-80191/2020|EPI ISL 456122|B.1|Colombia|2020-03-16	South America|hCoV-19/Brazil/SP-L22-CD487/2020|EPI ISL 476383|B.1.1.33|Brazil|2020-04-05	0.0002443451	South America
South America|hCoV-19/Peru/LIM-INS-141/2020|EPI ISL 536536|B|Peru|2020-03-16	South America|hCoV-19/Brazil/SP-L22-CD487/2020|EPI ISL 476383|B.1.1.33|Brazil|2020-04-05	0.0004202127	South America
South America|hCoV-19/Brazil/RJ-L10-CD158/2020|EPI ISL 476180|B.1.1.33|Brazil|2020-03-16	South America|hCoV-19/Brazil/SP-L22-CD487/2020|EPI ISL 476383|B.1.1.33|Brazil|2020-04-05	0.0000000000	South America
South America|hCoV-19/Brazil/RJ-L10-CD154/2020|EPI ISL 476178|B.1.1.33|Brazil|2020-03-16	South America|hCoV-19/Brazil/SP-L22-CD487/2020|EPI ISL 476383|B.1.1.33|Brazil|2020-04-05	0.0000719956	South America
South America|hCoV-19/Brazil/RS-L11-CD180/2020|EPI ISL 476192|B.1.1.33|Brazil|2020-03-16	South America|hCoV-19/Brazil/SP-L22-CD487/2020|EPI ISL 476383|B.1.1.33|Brazil|2020-04-05	0.0000000000	South America
South America|hCoV-19/Brazil/MG-CV19/2020|EPI ISL 429679|B.1.1|Brazil|2020-03-16	South America|hCoV-19/Brazil/SP-L22-CD487/2020|EPI ISL 476383|B.1.1.33|Brazil|2020-04-05	0.0001451924	South America
South America|hCoV-19/Chile/MA-ISPCH-3/2020|EPI ISL 445280|B.1.98|Chile|2020-03-17	South America|hCoV-19/Brazil/SP-L22-CD487/2020|EPI ISL 476383|B.1.1.33|Brazil|2020-04-05	0.0002053248	South America
South America|hCoV-19/Brazil/MG-CV31/2020|EPI ISL 429687|B.1|Brazil|2020-03-17	South America|hCoV-19/Brazil/SP-L22-CD487/2020|EPI ISL 476383|B.1.1.33|Brazil|2020-04-05	0.0003080605	South America
South America|hCoV-19/Chile/RM-CMM-26639/2020|EPI ISL 459858|A.2|Chile|2020-03-17	South America|hCoV-19/Brazil/SP-L22-CD487/2020|EPI ISL 476383|B.1.1.33|Brazil|2020-04-05	0.0006162332	South America
South America|hCoV-19/Chile/RM-ISPCH-35/2020|EPI ISL 445314|B.1|Chile|2020-03-17	South America|hCoV-19/Brazil/SP-L22-CD487/2020|EPI ISL 476383|B.1.1.33|Brazil|2020-04-05	0.0002395691	South America
South America|hCoV-19/Peru/LIM-INS-138/2020|EPI ISL 536533|B.1.1|Peru|2020-03-17	South America|hCoV-19/Brazil/SP-L22-CD487/2020|EPI ISL 476383|B.1.1.33|Brazil|2020-04-05	0.0001026453	South America
South America|hCoV-19/Brazil/MG-CV32/2020|EPI ISL 429688|B.1.1|Brazil|2020-03-17	South America|hCoV-19/Brazil/SP-L22-CD487/2020|EPI ISL 476383|B.1.1.33|Brazil|2020-04-05	0.0001026551	South America
South America|hCoV-19/Peru/LIM-INS-139/2020|EPI ISL 536534|B.1.1|Peru|2020-03-17	South America|hCoV-19/Brazil/SP-L22-CD487/2020|EPI ISL 476383|B.1.1.33|Brazil|2020-04-05	0.0001026480	South America
South America|hCoV-19/Chile/RM-ISPCH-38/2020|EPI ISL 445317|B.1.1|Chile|2020-03-17	South America|hCoV-19/Brazil/SP-L22-CD487/2020|EPI ISL 476383|B.1.1.33|Brazil|2020-04-05	0.0000684287	South America
South America|hCoV-19/Brazil/AP-IEC-161167/2020|EPI ISL 450873|B.1.1.33|Brazil|2020-03-17	South America|hCoV-19/Brazil/SP-L22-CD487/2020|EPI ISL 476383|B.1.1.33|Brazil|2020-04-05	0.0000000000	South America
South America|hCoV-19/Chile/RM-ISPCH-41/2020|EPI ISL 445320|B.1.5|Chile|2020-03-17	South America|hCoV-19/Brazil/SP-L22-CD487/2020|EPI ISL 476383|B.1.1.33|Brazil|2020-04-05	0.0002053305	South America
South America|hCoV-19/Aruba/AW-RIVM-10113/2020|EPI ISL 547446|B.1|Aruba|2020-03-17	South America|hCoV-19/Brazil/SP-L22-CD487/2020|EPI ISL 476383|B.1.1.33|Brazil|2020-04-05	0.0002737922	South America
South America|hCoV-19/Brazil/PR-5618/2020|EPI ISL 541341|B.1|Brazil|2020-03-17	South America|hCoV-19/Brazil/SP-L22-CD487/2020|EPI ISL 476383|B.1.1.33|Brazil|2020-04-05	0.0002738145	South America
South America|hCoV-19/Brazil/PR-5617/2020|EPI ISL 541340|B.1|Brazil|2020-03-17	South America|hCoV-19/Brazil/SP-L22-CD487/2020|EPI ISL 476383|B.1.1.33|Brazil|2020-04-05	0.0003080499	South America
South America|hCoV-19/Peru/JUN-INS-074/2020|EPI ISL 524471|B.1.255|Peru|2020-03-17	South America|hCoV-19/Brazil/SP-L22-CD487/2020|EPI ISL 476383|B.1.1.33|Brazil|2020-04-05	0.0002756692	South America
South America|hCoV-19/Chile/RM-ISPCH-32/2020|EPI ISL 445311|B.1.5|Chile|2020-03-17	South America|hCoV-19/Brazil/SP-L22-CD487/2020|EPI ISL 476383|B.1.1.33|Brazil|2020-04-05	0.0002053321	South America
South America|hCoV-19/Chile/RM-CMM-25669/2020|EPI ISL 459862|B.1.5|Chile|2020-03-17	South America|hCoV-19/Brazil/SP-L22-CD487/2020|EPI ISL 476383|B.1.1.33|Brazil|2020-04-05	0.0001711063	South America
South America|hCoV-19/Chile/RM-ISPCH-42/2020|EPI ISL 445321|B.1.1|Chile|2020-03-17	South America|hCoV-19/Brazil/SP-L22-CD487/2020|EPI ISL 476383|B.1.1.33|Brazil|2020-04-05	0.0000684310	South America
South America|hCoV-19/Chile/RM-ISPCH-34/2020|EPI ISL 445313|B.1.5|Chile|2020-03-17	South America|hCoV-19/Brazil/SP-L22-CD487/2020|EPI ISL 476383|B.1.1.33|Brazil|2020-04-05	0.0002395659	South America
South America|hCoV-19/Chile/BI-ISPCH-1-2/2020|EPI ISL 445281|B.1.1|Chile|2020-03-17	South America|hCoV-19/Brazil/SP-L22-CD487/2020|EPI ISL 476383|B.1.1.33|Brazil|2020-04-05	0.0001026515	South America
South America|hCoV-19/Chile/RM-ISPCH-33/2020|EPI ISL 445312|B.1.5|Chile|2020-03-17	South America|hCoV-19/Brazil/SP-L22-CD487/2020|EPI ISL 476383|B.1.1.33|Brazil|2020-04-05	0.0002053376	South America
South America|hCoV-19/Peru/LIM-INS-148/2020|EPI ISL 536543|B.1.8|Peru|2020-03-17	South America|hCoV-19/Brazil/SP-L22-CD487/2020|EPI ISL 476383|B.1.1.33|Brazil|2020-04-05	0.0002055274	South America
South America|hCoV-19/Peru/LIM-INS-136/2020|EPI ISL 536531|B.1|Peru|2020-03-17	South America|hCoV-19/Brazil/SP-L22-CD487/2020|EPI ISL 476383|B.1.1.33|Brazil|2020-04-05	0.0003090995	South America
South America|hCoV-19/Uruguay/UY-NYUMC850/2020|EPI ISL 457946|A.2|Uruguay|2020-03-17	South America|hCoV-19/Brazil/SP-L22-CD487/2020|EPI ISL 476383|B.1.1.33|Brazil|2020-04-05	0.0006210537	South America
South America|hCoV-19/Peru/LIM-INS-149/2020|EPI ISL 536544|B.1.5|Peru|2020-03-17	South America|hCoV-19/Brazil/SP-L22-CD487/2020|EPI ISL 476383|B.1.1.33|Brazil|2020-04-05	0.0002755604	South America
South America|hCoV-19/Brazil/MG-CV26/2020|EPI ISL 429684|B.1.1|Brazil|2020-03-17	South America|hCoV-19/Brazil/SP-L22-CD487/2020|EPI ISL 476383|B.1.1.33|Brazil|2020-04-05	0.0001735301	South America
South America|hCoV-19/Colombia/VAC-INS-81251/2020|EPI ISL 456139|B.1.1|Colombia|2020-03-17	South America|hCoV-19/Brazil/SP-L22-CD487/2020|EPI ISL 476383|B.1.1.33|Brazil|2020-04-05	0.0000690714	South America
South America|hCoV-19/Colombia/ANT-INS-80370/2020|EPI ISL 456118|B.1.5|Colombia|2020-03-17	South America|hCoV-19/Brazil/SP-L22-CD487/2020|EPI ISL 476383|B.1.1.33|Brazil|2020-04-05	0.0002095023	South America
South America|hCoV-19/Brazil/MG-CV33/2020|EPI ISL 429689|B.1.1|Brazil|2020-03-17	South America|hCoV-19/Brazil/SP-L22-CD487/2020|EPI ISL 476383|B.1.1.33|Brazil|2020-04-05	0.0001063451	South America
South America|hCoV-19/Brazil/SP-L11-CD185-2/2020|EPI ISL 476196|B.1|Brazil|2020-03-17	South America|hCoV-19/Brazil/SP-L22-CD487/2020|EPI ISL 476383|B.1.1.33|Brazil|2020-04-05	0.0002520414	South America
South America|hCoV-19/Brazil/MG-0214/2020|EPI ISL 470580|B.1.1.33|Brazil|2020-03-17	South America|hCoV-19/Brazil/SP-L22-CD487/2020|EPI ISL 476383|B.1.1.33|Brazil|2020-04-05	0.0000702989	South America
South America|hCoV-19/Colombia/CAU-INS-80705/2020|EPI ISL 456124|B.1|Colombia|2020-03-17	South America|hCoV-19/Brazil/SP-L22-CD487/2020|EPI ISL 476383|B.1.1.33|Brazil|2020-04-05	0.0002877958	South America
South America|hCoV-19/Aruba/AW-RIVM-10114/2020|EPI ISL 547447|B.1|Aruba|2020-03-18	South America|hCoV-19/Brazil/SP-L22-CD487/2020|EPI ISL 476383|B.1.1.33|Brazil|2020-04-05	0.0002395627	South America
South America|hCoV-19/Chile/RM-ISPCH-65/2020|EPI ISL 445361|B.1.1|Chile|2020-03-18	South America|hCoV-19/Brazil/SP-L22-CD487/2020|EPI ISL 476383|B.1.1.33|Brazil|2020-04-05	0.0001026453	South America
South America|hCoV-19/Peru/LIM-INS-145/2020|EPI ISL 536540|A.2|Peru|2020-03-18	South America|hCoV-19/Brazil/SP-L22-CD487/2020|EPI ISL 476383|B.1.1.33|Brazil|2020-04-05	0.0005819696	South America
South America|hCoV-19/Peru/LIM-INS-130/2020|EPI ISL 536527|B.1.1.1|Peru|2020-03-18	South America|hCoV-19/Brazil/SP-L22-CD487/2020|EPI ISL 476383|B.1.1.33|Brazil|2020-04-05	0.0002053100	South America
South America|hCoV-19/Brazil/SP02cc/2020|EPI ISL 450506|B|Brazil|2020-03-18	South America|hCoV-19/Brazil/SP-L22-CD487/2020|EPI ISL 476383|B.1.1.33|Brazil|2020-04-05	0.0005135037	South America
South America|hCoV-19/Argentina/C1374/2020|EPI ISL 420599|B.1.255|Argentina|2020-03-18	South America|hCoV-19/Brazil/SP-L22-CD487/2020|EPI ISL 476383|B.1.1.33|Brazil|2020-04-05	0.0003080232	South America
South America|hCoV-19/Brazil/AC-IEC-162535/2020|EPI ISL 458139|B.1.1.33|Brazil|2020-03-18	South America|hCoV-19/Brazil/SP-L22-CD487/2020|EPI ISL 476383|B.1.1.33|Brazil|2020-04-05	0.0000684319	South America
South America|hCoV-19/Brazil/SP-624/2020|EPI ISL 515527|B.1.1.33|Brazil|2020-03-18	South America|hCoV-19/Brazil/SP-L22-CD487/2020|EPI ISL 476383|B.1.1.33|Brazil|2020-04-05	0.0000000000	South America
South America|hCoV-19/Peru/LIM-INS-161/2020|EPI ISL 536554|B.1.1|Peru|2020-03-18	South America|hCoV-19/Brazil/SP-L22-CD487/2020|EPI ISL 476383|B.1.1.33|Brazil|2020-04-05	0.0001368736	South America
South America|hCoV-19/Peru/ARE-INS-072/2020|EPI ISL 523979|B.1.1|Peru|2020-03-18	South America|hCoV-19/Brazil/SP-L22-CD487/2020|EPI ISL 476383|B.1.1.33|Brazil|2020-04-05	0.0001033516	South America
South America|hCoV-19/Peru/LIM-INS-158/2020|EPI ISL 536551|B.1.5|Peru|2020-03-18	South America|hCoV-19/Brazil/SP-L22-CD487/2020|EPI ISL 476383|B.1.1.33|Brazil|2020-04-05	0.0002395740	South America
South America|hCoV-19/Colombia/RIS-INS-81402/2020|EPI ISL 497736|B.1|Colombia|2020-03-18	South America|hCoV-19/Brazil/SP-L22-CD487/2020|EPI ISL 476383|B.1.1.33|Brazil|2020-04-05	0.0002395627	South America
South America|hCoV-19/Peru/LIM-INS-144/2020|EPI ISL 536539|A.2|Peru|2020-03-18	South America|hCoV-19/Brazil/SP-L22-CD487/2020|EPI ISL 476383|B.1.1.33|Brazil|2020-04-05	0.0005825278	South America
South America|hCoV-19/Colombia/NSA-INS-80656/2020|EPI ISL 456126|B.1.5|Colombia|2020-03-18	South America|hCoV-19/Brazil/SP-L22-CD487/2020|EPI ISL 476383|B.1.1.33|Brazil|2020-04-05	0.0002395577	South America
South America|hCoV-19/Peru/JUN-INS-153/2020|EPI ISL 536546|B.1.5|Peru|2020-03-18	South America|hCoV-19/Brazil/SP-L22-CD487/2020|EPI ISL 476383|B.1.1.33|Brazil|2020-04-05	0.0005581348	South America
South America|hCoV-19/Brazil/SC-0243/2020|EPI ISL 470652|B.1.1|Brazil|2020-03-18	South America|hCoV-19/Brazil/SP-L22-CD487/2020|EPI ISL 476383|B.1.1.33|Brazil|2020-04-05	0.0001036917	South America
South America|hCoV-19/Brazil/GO-0208/2020|EPI ISL 470575|B.1.22|Brazil|2020-03-18	South America|hCoV-19/Brazil/SP-L22-CD487/2020|EPI ISL 476383|B.1.1.33|Brazil|2020-04-05	0.0002792483	South America
South America|hCoV-19/Peru/LIM-INS-157/2020|EPI ISL 536550|B.1.1|Peru|2020-03-19	South America|hCoV-19/Brazil/SP-L22-CD487/2020|EPI ISL 476383|B.1.1.33|Brazil|2020-04-05	0.0001026480	South America
South America|hCoV-19/Chile/MA-ISPCH-5/2020|EPI ISL 445283|B.1|Chile|2020-03-19	South America|hCoV-19/Brazil/SP-L22-CD487/2020|EPI ISL 476383|B.1.1.33|Brazil|2020-04-05	0.0002395627	South America
South America|hCoV-19/Peru/LIM-INS-155/2020|EPI ISL 536548|B.1.255|Peru|2020-03-19	South America|hCoV-19/Brazil/SP-L22-CD487/2020|EPI ISL 476383|B.1.1.33|Brazil|2020-04-05	0.0002395627	South America
South America|hCoV-19/Chile/VS-ISPCH-3/2020|EPI ISL 445286|B.1|Chile|2020-03-19	South America|hCoV-19/Brazil/SP-L22-CD487/2020|EPI ISL 476383|B.1.1.33|Brazil|2020-04-05	0.0002737922	South America
South America|hCoV-19/Colombia/VAC-INS-82320/2020|EPI ISL 456151|B.1|Colombia|2020-03-19	South America|hCoV-19/Brazil/SP-L22-CD487/2020|EPI ISL 476383|B.1.1.33|Brazil|2020-04-05	0.0002395627	South America
South America|hCoV-19/Peru/JUN-UPCH-0118/2020|EPI ISL 568515|B.1.255|Peru|2020-03-19	South America|hCoV-19/Brazil/SP-L22-CD487/2020|EPI ISL 476383|B.1.1.33|Brazil|2020-04-05	0.0002737922	South America
South America|hCoV-19/Brazil/RJ-LVM161-2/2020|EPI ISL 528539|A.2|Brazil|2020-03-19	South America|hCoV-19/Brazil/SP-L22-CD487/2020|EPI ISL 476383|B.1.1.33|Brazil|2020-04-05	0.0005819849	South America
South America|hCoV-19/Chile/MA-ISPCH-4/2020|EPI ISL 445282|B.1.5|Chile|2020-03-19	South America|hCoV-19/Brazil/SP-L22-CD487/2020|EPI ISL 476383|B.1.1.33|Brazil|2020-04-05	0.0002053251	South America
South America|hCoV-19/Brazil/PB-IEC-161853/2020|EPI ISL 524801|B.1.5|Brazil|2020-03-19	South America|hCoV-19/Brazil/SP-L22-CD487/2020|EPI ISL 476383|B.1.1.33|Brazil|2020-04-05	0.0002737922	South America
South America|hCoV-19/Chile/RM-ISPCH-45/2020|EPI ISL 445324|B.1.5|Chile|2020-03-19	South America|hCoV-19/Brazil/SP-L22-CD487/2020|EPI ISL 476383|B.1.1.33|Brazil|2020-04-05	0.0002053305	South America
South America|hCoV-19/Brazil/SE-6536/2020|EPI ISL 541376|B.1.1.33|Brazil|2020-03-19	South America|hCoV-19/Brazil/SP-L22-CD487/2020|EPI ISL 476383|B.1.1.33|Brazil|2020-04-05	0.0000342136	South America
South America|hCoV-19/Brazil/SE-6533/2020|EPI ISL 541374|B.1.1|Brazil|2020-03-19	South America|hCoV-19/Brazil/SP-L22-CD487/2020|EPI ISL 476383|B.1.1.33|Brazil|2020-04-05	0.0001368671	South America
South America|hCoV-19/Chile/RM-ISPCH-36/2020|EPI ISL 445315|B.1.1|Chile|2020-03-19	South America|hCoV-19/Brazil/SP-L22-CD487/2020|EPI ISL 476383|B.1.1.33|Brazil|2020-04-05	0.0001026515	South America
South America|hCoV-19/Chile/RM-ISPCH-39/2020|EPI ISL 445318|B|Chile|2020-03-19	South America|hCoV-19/Brazil/SP-L22-CD487/2020|EPI ISL 476383|B.1.1.33|Brazil|2020-04-05	0.0004450106	South America
South America|hCoV-19/Peru/LIM-INS-162/2020|EPI ISL 536555|B.1.1|Peru|2020-03-19	South America|hCoV-19/Brazil/SP-L22-CD487/2020|EPI ISL 476383|B.1.1.33|Brazil|2020-04-05	0.0001376394	South America
South America|hCoV-19/Chile/VS-CMM-28875/2020|EPI ISL 459864|B.1.1|Chile|2020-03-19	South America|hCoV-19/Brazil/SP-L22-CD487/2020|EPI ISL 476383|B.1.1.33|Brazil|2020-04-05	0.0000345384	South America
South America|hCoV-19/Brazil/SP-L7-CD67/2020|EPI ISL 476435|B.1.1.33|Brazil|2020-03-19	South America|hCoV-19/Brazil/SP-L22-CD487/2020|EPI ISL 476383|B.1.1.33|Brazil|2020-04-05	0.0000345563	South America
South America|hCoV-19/Peru/JUN-INS-154/2020|EPI ISL 536547|B.1|Peru|2020-03-19	South America|hCoV-19/Brazil/SP-L22-CD487/2020|EPI ISL 476383|B.1.1.33|Brazil|2020-04-05	0.0002425104	South America
South America|hCoV-19/Brazil/MG-0215/2020|EPI ISL 470581|B.1|Brazil|2020-03-19	South America|hCoV-19/Brazil/SP-L22-CD487/2020|EPI ISL 476383|B.1.1.33|Brazil|2020-04-05	0.0003422881	South America
South America|hCoV-19/Brazil/MG-0216/2020|EPI ISL 470582|B.1.1.33|Brazil|2020-03-19	South America|hCoV-19/Brazil/SP-L22-CD487/2020|EPI ISL 476383|B.1.1.33|Brazil|2020-04-05	0.0000684380	South America
South America|hCoV-19/Brazil/SP-L7-CD76/2020|EPI ISL 476443|B.1|Brazil|2020-03-19	South America|hCoV-19/Brazil/SP-L22-CD487/2020|EPI ISL 476383|B.1.1.33|Brazil|2020-04-05	0.0002765687	South America
South America|hCoV-19/Uruguay/UY-10/2020|EPI ISL 429257|B.31|Uruguay|2020-03-19	South America|hCoV-19/Brazil/SP-L22-CD487/2020|EPI ISL 476383|B.1.1.33|Brazil|2020-04-05	0.0006632317	South America
South America|hCoV-19/Brazil/PI-0239/2020|EPI ISL 470613|B.1.1.33|Brazil|2020-03-19	South America|hCoV-19/Brazil/SP-L22-CD487/2020|EPI ISL 476383|B.1.1.33|Brazil|2020-04-05	0.0000000000	South America
South America|hCoV-19/Brazil/SP-L11-CD200/2020|EPI ISL 476201|B.1.1.33|Brazil|2020-03-19	South America|hCoV-19/Brazil/SP-L22-CD487/2020|EPI ISL 476383|B.1.1.33|Brazil|2020-04-05	0.0000000000	South America
South America|hCoV-19/Brazil/SP-L9-CD122/2020|EPI ISL 476472|B.1.255|Brazil|2020-03-19	South America|hCoV-19/Brazil/SP-L22-CD487/2020|EPI ISL 476383|B.1.1.33|Brazil|2020-04-05	0.0002487110	South America
South America|hCoV-19/Colombia/VAC-INS-82307/2020|EPI ISL 456143|B.1|Colombia|2020-03-19	South America|hCoV-19/Brazil/SP-L22-CD487/2020|EPI ISL 476383|B.1.1.33|Brazil|2020-04-05	0.0002483404	South America
South America|hCoV-19/Brazil/RS-L10-CD175/2020|EPI ISL 476188|B.1.1.33|Brazil|2020-03-19	South America|hCoV-19/Brazil/SP-L22-CD487/2020|EPI ISL 476383|B.1.1.33|Brazil|2020-04-05	0.0000000000	South America
South America|hCoV-19/Chile/VS-ISPCH-4/2020|EPI ISL 445287|B.1.5|Chile|2020-03-19	South America|hCoV-19/Brazil/SP-L22-CD487/2020|EPI ISL 476383|B.1.1.33|Brazil|2020-04-05	0.0001711056	South America
South America|hCoV-19/Aruba/AW-RIVM-10115/2020|EPI ISL 547448|B.1|Aruba|2020-03-20	South America|hCoV-19/Brazil/SP-L22-CD487/2020|EPI ISL 476383|B.1.1.33|Brazil|2020-04-05	0.0002738052	South America
South America|hCoV-19/Brazil/PA-IEC-161548/2020|EPI ISL 450874|B.1.1.33|Brazil|2020-03-20	South America|hCoV-19/Brazil/SP-L22-CD487/2020|EPI ISL 476383|B.1.1.33|Brazil|2020-04-05	0.0000000000	South America
South America|hCoV-19/Peru/ARE-INS-164/2020|EPI ISL 536557|B.1.5|Peru|2020-03-20	South America|hCoV-19/Brazil/SP-L22-CD487/2020|EPI ISL 476383|B.1.1.33|Brazil|2020-04-05	0.0002053938	South America
South America|hCoV-19/Peru/LIM-UPCH-0011/2020|EPI ISL 529068|B.1.1.1|Peru|2020-03-20	South America|hCoV-19/Brazil/SP-L22-CD487/2020|EPI ISL 476383|B.1.1.33|Brazil|2020-04-05	0.0003080231	South America
South America|hCoV-19/Colombia/ANT-INS-82457/2020|EPI ISL 456146|B.1.5|Colombia|2020-03-20	South America|hCoV-19/Brazil/SP-L22-CD487/2020|EPI ISL 476383|B.1.1.33|Brazil|2020-04-05	0.0002053305	South America
South America|hCoV-19/Peru/ARE-INS-165/2020|EPI ISL 536558|B.1|Peru|2020-03-20	South America|hCoV-19/Brazil/SP-L22-CD487/2020|EPI ISL 476383|B.1.1.33|Brazil|2020-04-05	0.0002737922	South America
South America|hCoV-19/Chile/RM-ISPCH-69/2020|EPI ISL 445365|B.1|Chile|2020-03-20	South America|hCoV-19/Brazil/SP-L22-CD487/2020|EPI ISL 476383|B.1.1.33|Brazil|2020-04-05	0.0002395627	South America
South America|hCoV-19/Chile/MA-ISPCH-7/2020|EPI ISL 445288|B.1|Chile|2020-03-20	South America|hCoV-19/Brazil/SP-L22-CD487/2020|EPI ISL 476383|B.1.1.33|Brazil|2020-04-05	0.0002737994	South America
South America|hCoV-19/Peru/LIM-INS-156/2020|EPI ISL 536549|B.1.5|Peru|2020-03-20	South America|hCoV-19/Brazil/SP-L22-CD487/2020|EPI ISL 476383|B.1.1.33|Brazil|2020-04-05	0.0002053305	South America
South America|hCoV-19/Peru/ICA-INS-166/2020|EPI ISL 536559|B.1.1|Peru|2020-03-20	South America|hCoV-19/Brazil/SP-L22-CD487/2020|EPI ISL 476383|B.1.1.33|Brazil|2020-04-05	0.0001368736	South America
South America|hCoV-19/Peru/ARE-UPCH-0111/2020|EPI ISL 540988|B.1|Peru|2020-03-20	South America|hCoV-19/Brazil/SP-L22-CD487/2020|EPI ISL 476383|B.1.1.33|Brazil|2020-04-05	0.0002737922	South America
South America|hCoV-19/Brazil/RJ-763/2020|EPI ISL 427302|B.1.1.33|Brazil|2020-03-20	South America|hCoV-19/Brazil/SP-L22-CD487/2020|EPI ISL 476383|B.1.1.33|Brazil|2020-04-05	0.0000000000	South America
South America|hCoV-19/Brazil/SE-6530/2020|EPI ISL 541373|B.1.1|Brazil|2020-03-20	South America|hCoV-19/Brazil/SP-L22-CD487/2020|EPI ISL 476383|B.1.1.33|Brazil|2020-04-05	0.0001368635	South America
South America|hCoV-19/Brazil/MG-CV42/2020|EPI ISL 429695|B.1|Brazil|2020-03-20	South America|hCoV-19/Brazil/SP-L22-CD487/2020|EPI ISL 476383|B.1.1.33|Brazil|2020-04-05	0.0002058137	South America
South America|hCoV-19/Peru/ARE-UPCH-0110/2020|EPI ISL 540987|B.1.5|Peru|2020-03-20	South America|hCoV-19/Brazil/SP-L22-CD487/2020|EPI ISL 476383|B.1.1.33|Brazil|2020-04-05	0.0002053938	South America
South America|hCoV-19/Colombia/MAG-INS-81035/2020|EPI ISL 456125|B.1.255|Colombia|2020-03-20	South America|hCoV-19/Brazil/SP-L22-CD487/2020|EPI ISL 476383|B.1.1.33|Brazil|2020-04-05	0.0002766511	South America
South America|hCoV-19/Brazil/MG-0217/2020|EPI ISL 470583|B.1.1.33|Brazil|2020-03-20	South America|hCoV-19/Brazil/SP-L22-CD487/2020|EPI ISL 476383|B.1.1.33|Brazil|2020-04-05	0.0000000000	South America
South America|hCoV-19/Chile/RM-ISPCH-47/2020|EPI ISL 445326|B.1.5|Chile|2020-03-21	South America|hCoV-19/Brazil/SP-L22-CD487/2020|EPI ISL 476383|B.1.1.33|Brazil|2020-04-05	0.0002395577	South America
South America|hCoV-19/Chile/MA-ISPCH-14/2020|EPI ISL 445295|B.1.98|Chile|2020-03-21	South America|hCoV-19/Brazil/SP-L22-CD487/2020|EPI ISL 476383|B.1.1.33|Brazil|2020-04-05	0.0002053251	South America
South America|hCoV-19/Chile/RM-ISPCH-71/2020|EPI ISL 445367|B.1.1.33|Chile|2020-03-21	South America|hCoV-19/Brazil/SP-L22-CD487/2020|EPI ISL 476383|B.1.1.33|Brazil|2020-04-05	0.0000342152	South America
South America|hCoV-19/Peru/LIM-UPCH-0119/2020|EPI ISL 568516|B.1.1|Peru|2020-03-21	South America|hCoV-19/Brazil/SP-L22-CD487/2020|EPI ISL 476383|B.1.1.33|Brazil|2020-04-05	0.0001026480	South America
South America|hCoV-19/Chile/RM-ISPCH-23/2020|EPI ISL 445302|B.1.1|Chile|2020-03-21	South America|hCoV-19/Brazil/SP-L22-CD487/2020|EPI ISL 476383|B.1.1.33|Brazil|2020-04-05	0.0000684287	South America
South America|hCoV-19/Chile/MA-ISPCH-9/2020|EPI ISL 445290|B.1|Chile|2020-03-21	South America|hCoV-19/Brazil/SP-L22-CD487/2020|EPI ISL 476383|B.1.1.33|Brazil|2020-04-05	0.0002395627	South America
South America|hCoV-19/Chile/RM-ISPCH-48/2020|EPI ISL 445327|B.1.5|Chile|2020-03-21	South America|hCoV-19/Brazil/SP-L22-CD487/2020|EPI ISL 476383|B.1.1.33|Brazil|2020-04-05	0.0002737792	South America
South America|hCoV-19/Chile/RM-ISPCH-70/2020|EPI ISL 445366|B.1.5|Chile|2020-03-21	South America|hCoV-19/Brazil/SP-L22-CD487/2020|EPI ISL 476383|B.1.1.33|Brazil|2020-04-05	0.0002053305	South America
South America|hCoV-19/Chile/MA-ISPCH-13/2020|EPI ISL 445294|B.1|Chile|2020-03-21	South America|hCoV-19/Brazil/SP-L22-CD487/2020|EPI ISL 476383|B.1.1.33|Brazil|2020-04-05	0.0002395709	South America
South America|hCoV-19/Chile/MA-ISPCH-10/2020|EPI ISL 445291|B.1|Chile|2020-03-21	South America|hCoV-19/Brazil/SP-L22-CD487/2020|EPI ISL 476383|B.1.1.33|Brazil|2020-04-05	0.0002395791	South America
South America|hCoV-19/Brazil/CE-L12-CD224/2020|EPI ISL 476218|B.1.5|Brazil|2020-03-21	South America|hCoV-19/Brazil/SP-L22-CD487/2020|EPI ISL 476383|B.1.1.33|Brazil|2020-04-05	0.0003260566	South America
South America|hCoV-19/Chile/RM-ISPCH-59/2020|EPI ISL 445355|B.1.5|Chile|2020-03-22	South America|hCoV-19/Brazil/SP-L22-CD487/2020|EPI ISL 476383|B.1.1.33|Brazil|2020-04-05	0.0002395684	South America
South America|hCoV-19/Chile/MA-ISPCH-11/2020|EPI ISL 445292|B.1|Chile|2020-03-22	South America|hCoV-19/Brazil/SP-L22-CD487/2020|EPI ISL 476383|B.1.1.33|Brazil|2020-04-05	0.0002737994	South America
South America|hCoV-19/Argentina/C3013/2020|EPI ISL 420598|B.1.220|Argentina|2020-03-22	South America|hCoV-19/Brazil/SP-L22-CD487/2020|EPI ISL 476383|B.1.1.33|Brazil|2020-04-05	0.0002737792	South America
South America|hCoV-19/Brazil/SP-144/2020|EPI ISL 468310|B.1.1.33|Brazil|2020-03-22	South America|hCoV-19/Brazil/SP-L22-CD487/2020|EPI ISL 476383|B.1.1.33|Brazil|2020-04-05	0.0000342145	South America
South America|hCoV-19/Peru/LIM-INS-168/2020|EPI ISL 536561|A.2|Peru|2020-03-22	South America|hCoV-19/Brazil/SP-L22-CD487/2020|EPI ISL 476383|B.1.1.33|Brazil|2020-04-05	0.0005819696	South America
South America|hCoV-19/Chile/MA-ISPCH-15/2020|EPI ISL 445299|B.1|Chile|2020-03-22	South America|hCoV-19/Brazil/SP-L22-CD487/2020|EPI ISL 476383|B.1.1.33|Brazil|2020-04-05	0.0002737922	South America
South America|hCoV-19/Aruba/AW-RIVM-10122/2020|EPI ISL 547449|B.40|Aruba|2020-03-22	South America|hCoV-19/Brazil/SP-L22-CD487/2020|EPI ISL 476383|B.1.1.33|Brazil|2020-04-05	0.0005134929	South America
South America|hCoV-19/Brazil/DF-891/2020|EPI ISL 427298|B.1.1.33|Brazil|2020-03-22	South America|hCoV-19/Brazil/SP-L22-CD487/2020|EPI ISL 476383|B.1.1.33|Brazil|2020-04-05	0.0000000000	South America
South America|hCoV-19/Colombia/BOL-INS-84730/2020|EPI ISL 497738|B.1|Colombia|2020-03-22	South America|hCoV-19/Brazil/SP-L22-CD487/2020|EPI ISL 476383|B.1.1.33|Brazil|2020-04-05	0.0002053462	South America
South America|hCoV-19/Colombia/DC-INS-84861/2020|EPI ISL 456116|B.1.5|Colombia|2020-03-22	South America|hCoV-19/Brazil/SP-L22-CD487/2020|EPI ISL 476383|B.1.1.33|Brazil|2020-04-05	0.0002095683	South America
South America|hCoV-19/Brazil/MG-CV49/2020|EPI ISL 429702|B.1.5|Brazil|2020-03-22	South America|hCoV-19/Brazil/SP-L22-CD487/2020|EPI ISL 476383|B.1.1.33|Brazil|2020-04-05	0.0002473023	South America
South America|hCoV-19/Brazil/SP-L7-CD63/2020|EPI ISL 476432|B.1.255|Brazil|2020-03-22	South America|hCoV-19/Brazil/SP-L22-CD487/2020|EPI ISL 476383|B.1.1.33|Brazil|2020-04-05	0.0002879091	South America
South America|hCoV-19/Brazil/SP-602/2020|EPI ISL 515526|B.1.1|Brazil|2020-03-23	South America|hCoV-19/Brazil/SP-L22-CD487/2020|EPI ISL 476383|B.1.1.33|Brazil|2020-04-05	0.0001368695	South America
South America|hCoV-19/Peru/LAL-UPCH-0109/2020|EPI ISL 540986|B.1.1|Peru|2020-03-23	South America|hCoV-19/Brazil/SP-L22-CD487/2020|EPI ISL 476383|B.1.1.33|Brazil|2020-04-05	0.0001710914	South America
South America|hCoV-19/Brazil/SP-279/2020|EPI ISL 527858|B.1.1.33|Brazil|2020-03-23	South America|hCoV-19/Brazil/SP-L22-CD487/2020|EPI ISL 476383|B.1.1.33|Brazil|2020-04-05	0.0000684319	South America
South America|hCoV-19/Brazil/RJ-DCVN01/2020|EPI ISL 483065|B.1.3|Brazil|2020-03-23	South America|hCoV-19/Brazil/SP-L22-CD487/2020|EPI ISL 476383|B.1.1.33|Brazil|2020-04-05	0.0003765175	South America
South America|hCoV-19/Brazil/DF-861/2020|EPI ISL 427296|B.1.1.33|Brazil|2020-03-23	South America|hCoV-19/Brazil/SP-L22-CD487/2020|EPI ISL 476383|B.1.1.33|Brazil|2020-04-05	0.0000342136	South America
South America|hCoV-19/Brazil/DF-862/2020|EPI ISL 427297|B.1.1.33|Brazil|2020-03-23	South America|hCoV-19/Brazil/SP-L22-CD487/2020|EPI ISL 476383|B.1.1.33|Brazil|2020-04-05	0.0000000000	South America
South America|hCoV-19/Chile/LI-ISPCH-9/2020|EPI ISL 445300|B.1.1|Chile|2020-03-23	South America|hCoV-19/Brazil/SP-L22-CD487/2020|EPI ISL 476383|B.1.1.33|Brazil|2020-04-05	0.0001026488	South America
South America|hCoV-19/Chile/RM-ISPCH-51/2020|EPI ISL 445330|B.1|Chile|2020-03-23	South America|hCoV-19/Brazil/SP-L22-CD487/2020|EPI ISL 476383|B.1.1.33|Brazil|2020-04-05	0.0002395709	South America
South America|hCoV-19/Chile/RM-ISPCH-50/2020|EPI ISL 445329|B|Chile|2020-03-23	South America|hCoV-19/Brazil/SP-L22-CD487/2020|EPI ISL 476383|B.1.1.33|Brazil|2020-04-05	0.0003765462	South America
South America|hCoV-19/Chile/LI-ISPCH-8/2020|EPI ISL 445298|B.1.1|Chile|2020-03-23	South America|hCoV-19/Brazil/SP-L22-CD487/2020|EPI ISL 476383|B.1.1.33|Brazil|2020-04-05	0.0001368830	South America
South America|hCoV-19/Colombia/CES-INS-87973/2020|EPI ISL 498153|B.1.255|Colombia|2020-03-23	South America|hCoV-19/Brazil/SP-L22-CD487/2020|EPI ISL 476383|B.1.1.33|Brazil|2020-04-05	0.0002395627	South America
South America|hCoV-19/Colombia/QUI-INS-85082/2020|EPI ISL 497744|B|Colombia|2020-03-23	South America|hCoV-19/Brazil/SP-L22-CD487/2020|EPI ISL 476383|B.1.1.33|Brazil|2020-04-05	0.0001711180	South America
South America|hCoV-19/Uruguay/UY-NYUMC857/2020|EPI ISL 457953|B.1.1.33|Uruguay|2020-03-23	South America|hCoV-19/Brazil/SP-L22-CD487/2020|EPI ISL 476383|B.1.1.33|Brazil|2020-04-05	0.0000000000	South America
South America|hCoV-19/Peru/CAL-INS-137/2020|EPI ISL 536532|B.1.1.1|Peru|2020-03-23	South America|hCoV-19/Brazil/SP-L22-CD487/2020|EPI ISL 476383|B.1.1.33|Brazil|2020-04-05	0.0001727352	South America
South America|hCoV-19/Brazil/MG-0218/2020|EPI ISL 470584|B.1.1.33|Brazil|2020-03-23	South America|hCoV-19/Brazil/SP-L22-CD487/2020|EPI ISL 476383|B.1.1.33|Brazil|2020-04-05	0.0000000000	South America
South America|hCoV-19/Brazil/RJ-0247/2020|EPI ISL 470615|B.1.1.33|Brazil|2020-03-23	South America|hCoV-19/Brazil/SP-L22-CD487/2020|EPI ISL 476383|B.1.1.33|Brazil|2020-04-05	0.0000691191	South America
South America|hCoV-19/Brazil/SP-L9-CD137/2020|EPI ISL 476484|B.1.1.33|Brazil|2020-03-23	South America|hCoV-19/Brazil/SP-L22-CD487/2020|EPI ISL 476383|B.1.1.33|Brazil|2020-04-05	0.0000704451	South America
South America|hCoV-19/Brazil/SP-L7-CD70/2020|EPI ISL 476437|B.1.255|Brazil|2020-03-23	South America|hCoV-19/Brazil/SP-L22-CD487/2020|EPI ISL 476383|B.1.1.33|Brazil|2020-04-05	0.0002468257	South America
South America|hCoV-19/Brazil/SP-L8-CD101/2020|EPI ISL 476450|B.1.1.33|Brazil|2020-03-23	South America|hCoV-19/Brazil/SP-L22-CD487/2020|EPI ISL 476383|B.1.1.33|Brazil|2020-04-05	0.0000000000	South America
South America|hCoV-19/Brazil/CE-L11-CD196/2020|EPI ISL 476200|B.1.212|Brazil|2020-03-23	South America|hCoV-19/Brazil/SP-L22-CD487/2020|EPI ISL 476383|B.1.1.33|Brazil|2020-04-05	0.0002874185	South America
South America|hCoV-19/Brazil/MA-IEC-162157/2020|EPI ISL 524797|B.1.1.33|Brazil|2020-03-24	South America|hCoV-19/Brazil/SP-L22-CD487/2020|EPI ISL 476383|B.1.1.33|Brazil|2020-04-05	0.0000000000	South America
South America|hCoV-19/Brazil/SP-165/2020|EPI ISL 523963|B.1|Brazil|2020-03-24	South America|hCoV-19/Brazil/SP-L22-CD487/2020|EPI ISL 476383|B.1.1.33|Brazil|2020-04-05	0.0002395627	South America
South America|hCoV-19/Peru/LIM-INS-019/2020|EPI ISL 491172|B.1.1.1|Peru|2020-03-24	South America|hCoV-19/Brazil/SP-L22-CD487/2020|EPI ISL 476383|B.1.1.33|Brazil|2020-04-05	0.0002411756	South America
South America|hCoV-19/Peru/LIM-INS-022/2020|EPI ISL 491428|B.1.1.1|Peru|2020-03-24	South America|hCoV-19/Brazil/SP-L22-CD487/2020|EPI ISL 476383|B.1.1.33|Brazil|2020-04-05	0.0002067172	South America
South America|hCoV-19/Brazil/SP-L7-CD72/2020|EPI ISL 476439|B.1.1.33|Brazil|2020-03-24	South America|hCoV-19/Brazil/SP-L22-CD487/2020|EPI ISL 476383|B.1.1.33|Brazil|2020-04-05	0.0000691161	South America
South America|hCoV-19/Brazil/SP-L9-CD91/2020|EPI ISL 476490|B.1.255|Brazil|2020-03-24	South America|hCoV-19/Brazil/SP-L22-CD487/2020|EPI ISL 476383|B.1.1.33|Brazil|2020-04-05	0.0002765363	South America
South America|hCoV-19/Brazil/SC-L16-CD314/2020|EPI ISL 476278|B.1.1.33|Brazil|2020-03-24	South America|hCoV-19/Brazil/SP-L22-CD487/2020|EPI ISL 476383|B.1.1.33|Brazil|2020-04-05	0.0000691314	South America
South America|hCoV-19/Brazil/RJ-0248/2020|EPI ISL 470616|B.1.5|Brazil|2020-03-24	South America|hCoV-19/Brazil/SP-L22-CD487/2020|EPI ISL 476383|B.1.1.33|Brazil|2020-04-05	0.0002396296	South America
South America|hCoV-19/Brazil/SP-L9-CD140/2020|EPI ISL 476487|B.1.1.33|Brazil|2020-03-24	South America|hCoV-19/Brazil/SP-L22-CD487/2020|EPI ISL 476383|B.1.1.33|Brazil|2020-04-05	0.0000345564	South America
South America|hCoV-19/Brazil/SP-L9-CD139/2020|EPI ISL 476486|B.1.1.33|Brazil|2020-03-24	South America|hCoV-19/Brazil/SP-L22-CD487/2020|EPI ISL 476383|B.1.1.33|Brazil|2020-04-05	0.0000000000	South America
South America|hCoV-19/Chile/MA-CMM-31600/2020|EPI ISL 459861|B.1|Chile|2020-03-25	South America|hCoV-19/Brazil/SP-L22-CD487/2020|EPI ISL 476383|B.1.1.33|Brazil|2020-04-05	0.0002395625	South America
South America|hCoV-19/Brazil/SP-625/2020|EPI ISL 515528|B.1.1.33|Brazil|2020-03-25	South America|hCoV-19/Brazil/SP-L22-CD487/2020|EPI ISL 476383|B.1.1.33|Brazil|2020-04-05	0.0000000000	South America
South America|hCoV-19/Brazil/RJ-818/2020|EPI ISL 427303|B.1.1.33|Brazil|2020-03-25	South America|hCoV-19/Brazil/SP-L22-CD487/2020|EPI ISL 476383|B.1.1.33|Brazil|2020-04-05	0.0000342136	South America
South America|hCoV-19/Brazil/RJ-1111/2020|EPI ISL 456076|B.1.1.33|Brazil|2020-03-25	South America|hCoV-19/Brazil/SP-L22-CD487/2020|EPI ISL 476383|B.1.1.33|Brazil|2020-04-05	0.0000342136	South America
South America|hCoV-19/Brazil/RJ-1119/2020|EPI ISL 456077|B.1.1.33|Brazil|2020-03-25	South America|hCoV-19/Brazil/SP-L22-CD487/2020|EPI ISL 476383|B.1.1.33|Brazil|2020-04-05	0.0000000000	South America
South America|hCoV-19/Peru/LIM-INS-017/2020|EPI ISL 490316|B.1.255|Peru|2020-03-25	South America|hCoV-19/Brazil/SP-L22-CD487/2020|EPI ISL 476383|B.1.1.33|Brazil|2020-04-05	0.0002412051	South America
South America|hCoV-19/Peru/LIM-INS-024/2020|EPI ISL 491429|A.2|Peru|2020-03-25	South America|hCoV-19/Brazil/SP-L22-CD487/2020|EPI ISL 476383|B.1.1.33|Brazil|2020-04-05	0.0005514944	South America
South America|hCoV-19/Peru/LIM-INS-018/2020|EPI ISL 490975|B.1|Peru|2020-03-25	South America|hCoV-19/Brazil/SP-L22-CD487/2020|EPI ISL 476383|B.1.1.33|Brazil|2020-04-05	0.0003101580	South America
South America|hCoV-19/Brazil/SP-636/2020|EPI ISL 515550|B.1.1.33|Brazil|2020-03-25	South America|hCoV-19/Brazil/SP-L22-CD487/2020|EPI ISL 476383|B.1.1.33|Brazil|2020-04-05	0.0000000000	South America
South America|hCoV-19/Colombia/ANT-UdeA-200325-01/2020|EPI ISL 536399|B.1.5|Colombia|2020-03-25	South America|hCoV-19/Brazil/SP-L22-CD487/2020|EPI ISL 476383|B.1.1.33|Brazil|2020-04-05	0.0002053305	South America
South America|hCoV-19/Colombia/MAG-INS-87968/2020|EPI ISL 498152|B.1|Colombia|2020-03-25	South America|hCoV-19/Brazil/SP-L22-CD487/2020|EPI ISL 476383|B.1.1.33|Brazil|2020-04-05	0.0003422836	South America
South America|hCoV-19/Chile/AR-ISPCH-14/2020|EPI ISL 445348|B.1.255|Chile|2020-03-25	South America|hCoV-19/Brazil/SP-L22-CD487/2020|EPI ISL 476383|B.1.1.33|Brazil|2020-04-05	0.0002395873	South America
South America|hCoV-19/Colombia/ATL-INS-88612/2020|EPI ISL 498155|B.1|Colombia|2020-03-25	South America|hCoV-19/Brazil/SP-L22-CD487/2020|EPI ISL 476383|B.1.1.33|Brazil|2020-04-05	0.0002053392	South America
South America|hCoV-19/Uruguay/UY-NYUMC861/2020|EPI ISL 457957|B.1.1.1|Uruguay|2020-03-25	South America|hCoV-19/Brazil/SP-L22-CD487/2020|EPI ISL 476383|B.1.1.33|Brazil|2020-04-05	0.0002414783	South America
South America|hCoV-19/Brazil/SP-L11-CD93/2020|EPI ISL 476204|B.1.1.33|Brazil|2020-03-25	South America|hCoV-19/Brazil/SP-L22-CD487/2020|EPI ISL 476383|B.1.1.33|Brazil|2020-04-05	0.0001047264	South America
South America|hCoV-19/Brazil/RJ-0249/2020|EPI ISL 470617|B.1.1.33|Brazil|2020-03-25	South America|hCoV-19/Brazil/SP-L22-CD487/2020|EPI ISL 476383|B.1.1.33|Brazil|2020-04-05	0.0000000000	South America
South America|hCoV-19/Brazil/RJ-872/2020|EPI ISL 427304|B.1.1.33|Brazil|2020-03-26	South America|hCoV-19/Brazil/SP-L22-CD487/2020|EPI ISL 476383|B.1.1.33|Brazil|2020-04-05	0.0000684319	South America
South America|hCoV-19/Brazil/PR-5623/2020|EPI ISL 541346|B.1.3|Brazil|2020-03-26	South America|hCoV-19/Brazil/SP-L22-CD487/2020|EPI ISL 476383|B.1.1.33|Brazil|2020-04-05	0.0003765125	South America
South America|hCoV-19/Colombia/CAL-GUR-0072/2020|EPI ISL 447734|A.2|Colombia|2020-03-26	South America|hCoV-19/Brazil/SP-L22-CD487/2020|EPI ISL 476383|B.1.1.33|Brazil|2020-04-05	0.0006162381	South America
South America|hCoV-19/Colombia/VAC-GUR-0084/2020|EPI ISL 447735|B.1|Colombia|2020-03-26	South America|hCoV-19/Brazil/SP-L22-CD487/2020|EPI ISL 476383|B.1.1.33|Brazil|2020-04-05	0.0002396037	South America
South America|hCoV-19/Colombia/VAC-GUR-0135/2020|EPI ISL 447737|B.1|Colombia|2020-03-26	South America|hCoV-19/Brazil/SP-L22-CD487/2020|EPI ISL 476383|B.1.1.33|Brazil|2020-04-05	0.0002739984	South America
South America|hCoV-19/Colombia/BOY-INS-88871/2020|EPI ISL 498158|B|Colombia|2020-03-26	South America|hCoV-19/Brazil/SP-L22-CD487/2020|EPI ISL 476383|B.1.1.33|Brazil|2020-04-05	0.0001711121	South America
South America|hCoV-19/Colombia/VAC-GUR-0094/2020|EPI ISL 447736|B.1|Colombia|2020-03-26	South America|hCoV-19/Brazil/SP-L22-CD487/2020|EPI ISL 476383|B.1.1.33|Brazil|2020-04-05	0.0002750381	South America
South America|hCoV-19/Uruguay/UY-NYUMC863/2020|EPI ISL 457959|B|Uruguay|2020-03-26	South America|hCoV-19/Brazil/SP-L22-CD487/2020|EPI ISL 476383|B.1.1.33|Brazil|2020-04-05	0.0004840910	South America
South America|hCoV-19/Brazil/SC-L17-CD322/2020|EPI ISL 476297|B.1.1.33|Brazil|2020-03-26	South America|hCoV-19/Brazil/SP-L22-CD487/2020|EPI ISL 476383|B.1.1.33|Brazil|2020-04-05	0.0000000000	South America
South America|hCoV-19/Brazil/RJ-0250/2020|EPI ISL 470618|B.1.1.33|Brazil|2020-03-26	South America|hCoV-19/Brazil/SP-L22-CD487/2020|EPI ISL 476383|B.1.1.33|Brazil|2020-04-05	0.0000000000	South America
South America|hCoV-19/Brazil/SP-L14-CD241/2020|EPI ISL 476245|B.1.1.33|Brazil|2020-03-26	South America|hCoV-19/Brazil/SP-L22-CD487/2020|EPI ISL 476383|B.1.1.33|Brazil|2020-04-05	0.0000000000	South America
South America|hCoV-19/Argentina/PAIS-A0003/2020|EPI ISL 430795|B.1|Argentina|2020-03-26	South America|hCoV-19/Brazil/SP-L22-CD487/2020|EPI ISL 476383|B.1.1.33|Brazil|2020-04-05	0.0002873068	South America
South America|hCoV-19/Argentina/PAIS-A0004/2020|EPI ISL 430796|B.1.5|Argentina|2020-03-27	South America|hCoV-19/Brazil/SP-L22-CD487/2020|EPI ISL 476383|B.1.1.33|Brazil|2020-04-05	0.0003080450	South America
South America|hCoV-19/Argentina/PAIS-A0005/2020|EPI ISL 430797|B.1.1|Argentina|2020-03-27	South America|hCoV-19/Brazil/SP-L22-CD487/2020|EPI ISL 476383|B.1.1.33|Brazil|2020-04-05	0.0001370734	South America
South America|hCoV-19/Chile/RM-CMM-32205/2020|EPI ISL 459859|B.1.5|Chile|2020-03-27	South America|hCoV-19/Brazil/SP-L22-CD487/2020|EPI ISL 476383|B.1.1.33|Brazil|2020-04-05	0.0002053305	South America
South America|hCoV-19/Peru/LIM-INS-020/2020|EPI ISL 490976|B.1.1.1|Peru|2020-03-27	South America|hCoV-19/Brazil/SP-L22-CD487/2020|EPI ISL 476383|B.1.1.33|Brazil|2020-04-05	0.0002068241	South America
South America|hCoV-19/Brazil/RJ-0251/2020|EPI ISL 470619|B.1|Brazil|2020-03-27	South America|hCoV-19/Brazil/SP-L22-CD487/2020|EPI ISL 476383|B.1.1.33|Brazil|2020-04-05	0.0002053867	South America
South America|hCoV-19/Brazil/SP-L14-CD260/2020|EPI ISL 476256|B.1|Brazil|2020-03-27	South America|hCoV-19/Brazil/SP-L22-CD487/2020|EPI ISL 476383|B.1.1.33|Brazil|2020-04-05	0.0002073884	South America
South America|hCoV-19/Brazil/SP-L14-CD242/2020|EPI ISL 476246|B.1.1.33|Brazil|2020-03-27	South America|hCoV-19/Brazil/SP-L22-CD487/2020|EPI ISL 476383|B.1.1.33|Brazil|2020-04-05	0.0000000000	South America
South America|hCoV-19/Brazil/SP-L17-CD324/2020|EPI ISL 476298|B.1.1|Brazil|2020-03-27	South America|hCoV-19/Brazil/SP-L22-CD487/2020|EPI ISL 476383|B.1.1.33|Brazil|2020-04-05	0.0001759772	South America
South America|hCoV-19/Brazil/SP-L17-CD327/2020|EPI ISL 476299|B.1.212|Brazil|2020-03-27	South America|hCoV-19/Brazil/SP-L22-CD487/2020|EPI ISL 476383|B.1.1.33|Brazil|2020-04-05	0.0003195523	South America
South America|hCoV-19/Chile/RM-ISPCH-75/2020|EPI ISL 445371|B.1.5|Chile|2020-03-28	South America|hCoV-19/Brazil/SP-L22-CD487/2020|EPI ISL 476383|B.1.1.33|Brazil|2020-04-05	0.0002395639	South America
South America|hCoV-19/Argentina/PAIS-A0006/2020|EPI ISL 430798|B.1.3|Argentina|2020-03-28	South America|hCoV-19/Brazil/SP-L22-CD487/2020|EPI ISL 476383|B.1.1.33|Brazil|2020-04-05	0.0003422647	South America
South America|hCoV-19/Colombia/CUN-GUR-0454/2020|EPI ISL 447744|B.1.255|Colombia|2020-03-28	South America|hCoV-19/Brazil/SP-L22-CD487/2020|EPI ISL 476383|B.1.1.33|Brazil|2020-04-05	0.0002395709	South America
South America|hCoV-19/Colombia/RIS-INS-87267/2020|EPI ISL 497745|B.1|Colombia|2020-03-28	South America|hCoV-19/Brazil/SP-L22-CD487/2020|EPI ISL 476383|B.1.1.33|Brazil|2020-04-05	0.0002395628	South America
South America|hCoV-19/Brazil/SP-120/2020|EPI ISL 515521|B.1.1.33|Brazil|2020-03-28	South America|hCoV-19/Brazil/SP-L22-CD487/2020|EPI ISL 476383|B.1.1.33|Brazil|2020-04-05	0.0000000000	South America
South America|hCoV-19/Brazil/PR-5622/2020|EPI ISL 541345|B.1|Brazil|2020-03-28	South America|hCoV-19/Brazil/SP-L22-CD487/2020|EPI ISL 476383|B.1.1.33|Brazil|2020-04-05	0.0002742990	South America
South America|hCoV-19/Uruguay/UY-NYUMC865/2020|EPI ISL 457961|B|Uruguay|2020-03-28	South America|hCoV-19/Brazil/SP-L22-CD487/2020|EPI ISL 476383|B.1.1.33|Brazil|2020-04-05	0.0004826060	South America
South America|hCoV-19/Uruguay/UY-NYUMC867/2020|EPI ISL 457963|B.1.1.1|Uruguay|2020-03-28	South America|hCoV-19/Brazil/SP-L22-CD487/2020|EPI ISL 476383|B.1.1.33|Brazil|2020-04-05	0.0002412038	South America
South America|hCoV-19/Brazil/CE-L16-CD332/2020|EPI ISL 476281|B.1.1.33|Brazil|2020-03-28	South America|hCoV-19/Brazil/SP-L22-CD487/2020|EPI ISL 476383|B.1.1.33|Brazil|2020-04-05	0.0000000000	South America
South America|hCoV-19/Brazil/SP-551/2020|EPI ISL 471554|B.1.1.33|Brazil|2020-03-29	South America|hCoV-19/Brazil/SP-L22-CD487/2020|EPI ISL 476383|B.1.1.33|Brazil|2020-04-05	0.0000000000	South America
South America|hCoV-19/Colombia/NAR-GUR-0627/2020|EPI ISL 447749|B.1.1|Colombia|2020-03-29	South America|hCoV-19/Brazil/SP-L22-CD487/2020|EPI ISL 476383|B.1.1.33|Brazil|2020-04-05	0.0001400104	South America
South America|hCoV-19/Argentina/PAIS-A0007/2020|EPI ISL 430799|B.1.5|Argentina|2020-03-30	South America|hCoV-19/Brazil/SP-L22-CD487/2020|EPI ISL 476383|B.1.1.33|Brazil|2020-04-05	0.0002053305	South America
South America|hCoV-19/Chile/MA-ISPCH-17/2020|EPI ISL 445372|B.1|Chile|2020-03-30	South America|hCoV-19/Brazil/SP-L22-CD487/2020|EPI ISL 476383|B.1.1.33|Brazil|2020-04-05	0.0002395627	South America
South America|hCoV-19/Colombia/HUI-GUR-0900/2020|EPI ISL 447752|B.1|Colombia|2020-03-30	South America|hCoV-19/Brazil/SP-L22-CD487/2020|EPI ISL 476383|B.1.1.33|Brazil|2020-04-05	0.0003425407	South America
South America|hCoV-19/Colombia/CHO-GUR-0787/2020|EPI ISL 447750|B.1|Colombia|2020-03-30	South America|hCoV-19/Brazil/SP-L22-CD487/2020|EPI ISL 476383|B.1.1.33|Brazil|2020-04-05	0.0002738145	South America
South America|hCoV-19/Brazil/RJ-899/2020|EPI ISL 456071|B.1.1.33|Brazil|2020-03-30	South America|hCoV-19/Brazil/SP-L22-CD487/2020|EPI ISL 476383|B.1.1.33|Brazil|2020-04-05	0.0000684618	South America
South America|hCoV-19/Colombia/NAR-INS-94679/2020|EPI ISL 498162|A.2|Colombia|2020-03-30	South America|hCoV-19/Brazil/SP-L22-CD487/2020|EPI ISL 476383|B.1.1.33|Brazil|2020-04-05	0.0005819695	South America
South America|hCoV-19/Colombia/ATL-INS-88712/2020|EPI ISL 498156|B.1.5|Colombia|2020-03-30	South America|hCoV-19/Brazil/SP-L22-CD487/2020|EPI ISL 476383|B.1.1.33|Brazil|2020-04-05	0.0002053305	South America
South America|hCoV-19/Chile/VS-ISPCH-5/2020|EPI ISL 445337|B.1|Chile|2020-03-30	South America|hCoV-19/Brazil/SP-L22-CD487/2020|EPI ISL 476383|B.1.1.33|Brazil|2020-04-05	0.0002738203	South America
South America|hCoV-19/Colombia/BOY-INS-88859/2020|EPI ISL 498157|B.1.255|Colombia|2020-03-30	South America|hCoV-19/Brazil/SP-L22-CD487/2020|EPI ISL 476383|B.1.1.33|Brazil|2020-04-05	0.0002395791	South America
South America|hCoV-19/Colombia/BOL-INS-94411/2020|EPI ISL 498161|B.1|Colombia|2020-03-30	South America|hCoV-19/Brazil/SP-L22-CD487/2020|EPI ISL 476383|B.1.1.33|Brazil|2020-04-05	0.0002738203	South America
South America|hCoV-19/Brazil/RJ-0252/2020|EPI ISL 470620|B.1.1.33|Brazil|2020-03-30	South America|hCoV-19/Brazil/SP-L22-CD487/2020|EPI ISL 476383|B.1.1.33|Brazil|2020-04-05	0.0000684366	South America
South America|hCoV-19/Brazil/CE-L16-CD344/2020|EPI ISL 476288|B.1.5|Brazil|2020-03-30	South America|hCoV-19/Brazil/SP-L22-CD487/2020|EPI ISL 476383|B.1.1.33|Brazil|2020-04-05	0.0002419606	South America
South America|hCoV-19/Brazil/CE-L16-CD346/2020|EPI ISL 476289|B.1.212|Brazil|2020-03-30	South America|hCoV-19/Brazil/SP-L22-CD487/2020|EPI ISL 476383|B.1.1.33|Brazil|2020-04-05	0.0003457265	South America
South America|hCoV-19/Ecuador/HGSQ-USFQ-018/2020|EPI ISL 422563|B.1.1|Ecuador|2020-03-30	South America|hCoV-19/Brazil/SP-L22-CD487/2020|EPI ISL 476383|B.1.1.33|Brazil|2020-04-05	0.0001755498	South America
South America|hCoV-19/Brazil/SP-L15-CD272/2020|EPI ISL 476265|B.1.255|Brazil|2020-03-30	South America|hCoV-19/Brazil/SP-L22-CD487/2020|EPI ISL 476383|B.1.1.33|Brazil|2020-04-05	0.0002419633	South America
South America|hCoV-19/Brazil/SC-L16-CD350/2020|EPI ISL 476292|B.1.1.33|Brazil|2020-03-30	South America|hCoV-19/Brazil/SP-L22-CD487/2020|EPI ISL 476383|B.1.1.33|Brazil|2020-04-05	0.0000000000	South America
South America|hCoV-19/Brazil/SP-L16-CD339/2020|EPI ISL 476286|B.1.1.33|Brazil|2020-03-30	South America|hCoV-19/Brazil/SP-L22-CD487/2020|EPI ISL 476383|B.1.1.33|Brazil|2020-04-05	0.0000000000	South America
South America|hCoV-19/Brazil/SP-L15-CD274/2020|EPI ISL 476267|B.1.1|Brazil|2020-03-30	South America|hCoV-19/Brazil/SP-L22-CD487/2020|EPI ISL 476383|B.1.1.33|Brazil|2020-04-05	0.0001746062	South America
South America|hCoV-19/Uruguay/UY-NYUMC866/2020|EPI ISL 457962|B.1.1.1|Uruguay|2020-03-30	South America|hCoV-19/Brazil/SP-L22-CD487/2020|EPI ISL 476383|B.1.1.33|Brazil|2020-04-05	0.0002473129	South America
South America|hCoV-19/Brazil/SP-L15-CD283/2020|EPI ISL 476274|B.1.1.33|Brazil|2020-03-30	South America|hCoV-19/Brazil/SP-L22-CD487/2020|EPI ISL 476383|B.1.1.33|Brazil|2020-04-05	0.0000351947	South America
South America|hCoV-19/Colombia/HUI-GUR-0920/2020|EPI ISL 447753|B.1.5|Colombia|2020-03-30	South America|hCoV-19/Brazil/SP-L22-CD487/2020|EPI ISL 476383|B.1.1.33|Brazil|2020-04-05	0.0002500381	South America
South America|hCoV-19/Peru/ANC-INS-132/2020|EPI ISL 536529|B.1.1.1|Peru|2020-03-31	South America|hCoV-19/Brazil/SP-L22-CD487/2020|EPI ISL 476383|B.1.1.33|Brazil|2020-04-05	0.0002395334	South America
South America|hCoV-19/Argentina/PAIS-A0009/2020|EPI ISL 430801|B.1.5|Argentina|2020-03-31	South America|hCoV-19/Brazil/SP-L22-CD487/2020|EPI ISL 476383|B.1.1.33|Brazil|2020-04-05	0.0002053305	South America
South America|hCoV-19/Brazil/SP-122/2020|EPI ISL 515522|B.1.1.33|Brazil|2020-03-31	South America|hCoV-19/Brazil/SP-L22-CD487/2020|EPI ISL 476383|B.1.1.33|Brazil|2020-04-05	0.0000000000	South America
South America|hCoV-19/Argentina/PAIS-A0011/2020|EPI ISL 430802|B.1.1|Argentina|2020-03-31	South America|hCoV-19/Brazil/SP-L22-CD487/2020|EPI ISL 476383|B.1.1.33|Brazil|2020-04-05	0.0001026502	South America
South America|hCoV-19/Colombia/RIS-GUV-92087/2020|EPI ISL 447760|B.1.8|Colombia|2020-03-31	South America|hCoV-19/Brazil/SP-L22-CD487/2020|EPI ISL 476383|B.1.1.33|Brazil|2020-04-05	0.0002053376	South America
South America|hCoV-19/Colombia/HUI-GUV-92061/2020|EPI ISL 447759|B.1.5|Colombia|2020-03-31	South America|hCoV-19/Brazil/SP-L22-CD487/2020|EPI ISL 476383|B.1.1.33|Brazil|2020-04-05	0.0002054008	South America
South America|hCoV-19/Colombia/VAC-GUV-92034/2020|EPI ISL 447755|B.1.5|Colombia|2020-03-31	South America|hCoV-19/Brazil/SP-L22-CD487/2020|EPI ISL 476383|B.1.1.33|Brazil|2020-04-05	0.0003082146	South America
South America|hCoV-19/Colombia/VAC-GUV-92042/2020|EPI ISL 447756|B.1.5|Colombia|2020-03-31	South America|hCoV-19/Brazil/SP-L22-CD487/2020|EPI ISL 476383|B.1.1.33|Brazil|2020-04-05	0.0002397249	South America
South America|hCoV-19/Peru/ICA-INS-040/2020|EPI ISL 491462|B.1.1.1|Peru|2020-03-31	South America|hCoV-19/Brazil/SP-L22-CD487/2020|EPI ISL 476383|B.1.1.33|Brazil|2020-04-05	0.0002411871	South America
South America|hCoV-19/Colombia/MAG-INS-95839/2020|EPI ISL 498166|B.1.255|Colombia|2020-03-31	South America|hCoV-19/Brazil/SP-L22-CD487/2020|EPI ISL 476383|B.1.1.33|Brazil|2020-04-05	0.0002738051	South America
South America|hCoV-19/Colombia/CAU-INS-89002/2020|EPI ISL 498159|B.1|Colombia|2020-03-31	South America|hCoV-19/Brazil/SP-L22-CD487/2020|EPI ISL 476383|B.1.1.33|Brazil|2020-04-05	0.0001711063	South America
South America|hCoV-19/Colombia/CES-INS-89781/2020|EPI ISL 498160|B.1.255|Colombia|2020-03-31	South America|hCoV-19/Brazil/SP-L22-CD487/2020|EPI ISL 476383|B.1.1.33|Brazil|2020-04-05	0.0002395709	South America
South America|hCoV-19/Colombia/ANT-GUV-92256/2020|EPI ISL 447768|B.1|Colombia|2020-03-31	South America|hCoV-19/Brazil/SP-L22-CD487/2020|EPI ISL 476383|B.1.1.33|Brazil|2020-04-05	0.0002397678	South America
South America|hCoV-19/Colombia/ANT-GUV-92146/2020|EPI ISL 447761|B|Colombia|2020-03-31	South America|hCoV-19/Brazil/SP-L22-CD487/2020|EPI ISL 476383|B.1.1.33|Brazil|2020-04-05	0.0003429146	South America
South America|hCoV-19/Brazil/MA-L17-CD363/2020|EPI ISL 476309|B.1.1.33|Brazil|2020-03-31	South America|hCoV-19/Brazil/SP-L22-CD487/2020|EPI ISL 476383|B.1.1.33|Brazil|2020-04-05	0.0000345564	South America
South America|hCoV-19/Brazil/BA-L17-CD359/2020|EPI ISL 476305|B.1.1.33|Brazil|2020-03-31	South America|hCoV-19/Brazil/SP-L22-CD487/2020|EPI ISL 476383|B.1.1.33|Brazil|2020-04-05	0.0000345564	South America
South America|hCoV-19/Brazil/PR-L17-CD365/2020|EPI ISL 476311|B.1.1|Brazil|2020-03-31	South America|hCoV-19/Brazil/SP-L22-CD487/2020|EPI ISL 476383|B.1.1.33|Brazil|2020-04-05	0.0001036824	South America
South America|hCoV-19/Brazil/SC-L17-CD372/2020|EPI ISL 476317|B.1.1.33|Brazil|2020-03-31	South America|hCoV-19/Brazil/SP-L22-CD487/2020|EPI ISL 476383|B.1.1.33|Brazil|2020-04-05	0.0000000000	South America
South America|hCoV-19/Brazil/CE-L17-CD361/2020|EPI ISL 476307|B.1.212|Brazil|2020-03-31	South America|hCoV-19/Brazil/SP-L22-CD487/2020|EPI ISL 476383|B.1.1.33|Brazil|2020-04-05	0.0003136975	South America
South America|hCoV-19/Brazil/SP-L17-CD357/2020|EPI ISL 476303|B.1.1.33|Brazil|2020-03-31	South America|hCoV-19/Brazil/SP-L22-CD487/2020|EPI ISL 476383|B.1.1.33|Brazil|2020-04-05	0.0000348453	South America
South America|hCoV-19/Colombia/HUI-GUV-92060/2020|EPI ISL 447758|B.1.5|Colombia|2020-03-31	South America|hCoV-19/Brazil/SP-L22-CD487/2020|EPI ISL 476383|B.1.1.33|Brazil|2020-04-05	0.0002131730	South America
South America|hCoV-19/Peru/CAL-INS-135/2020|EPI ISL 536530|B.1.1|Peru|2020-03-31	South America|hCoV-19/Brazil/SP-L22-CD487/2020|EPI ISL 476383|B.1.1.33|Brazil|2020-04-05	0.0002874149	South America
South America|hCoV-19/Argentina/PAIS-A0012/2020|EPI ISL 430803|B.1.5|Argentina|2020-04-01	South America|hCoV-19/Brazil/SP-L22-CD487/2020|EPI ISL 476383|B.1.1.33|Brazil|2020-04-05	0.0002737861	South America
South America|hCoV-19/Brazil/SP-137/2020|EPI ISL 515543|B.1.1.33|Brazil|2020-04-01	South America|hCoV-19/Brazil/SP-L22-CD487/2020|EPI ISL 476383|B.1.1.33|Brazil|2020-04-05	0.0000342152	South America
South America|hCoV-19/Peru/LAM-INS-126/2020|EPI ISL 536524|C.14|Peru|2020-04-01	South America|hCoV-19/Brazil/SP-L22-CD487/2020|EPI ISL 476383|B.1.1.33|Brazil|2020-04-05	0.0002737719	South America
South America|hCoV-19/Chile/RM-ISPCH-56/2020|EPI ISL 445352|B.1.1.33|Chile|2020-04-01	South America|hCoV-19/Brazil/SP-L22-CD487/2020|EPI ISL 476383|B.1.1.33|Brazil|2020-04-05	0.0000000000	South America
South America|hCoV-19/Peru/JUN-INS-131/2020|EPI ISL 536528|B.1|Peru|2020-04-01	South America|hCoV-19/Brazil/SP-L22-CD487/2020|EPI ISL 476383|B.1.1.33|Brazil|2020-04-05	0.0003422557	South America
South America|hCoV-19/Peru/LAM-INS-125/2020|EPI ISL 536523|C.14|Peru|2020-04-01	South America|hCoV-19/Brazil/SP-L22-CD487/2020|EPI ISL 476383|B.1.1.33|Brazil|2020-04-05	0.0003080150	South America
South America|hCoV-19/Argentina/PAIS-A0013/2020|EPI ISL 430804|B.1.5|Argentina|2020-04-01	South America|hCoV-19/Brazil/SP-L22-CD487/2020|EPI ISL 476383|B.1.1.33|Brazil|2020-04-05	0.0002053305	South America
South America|hCoV-19/Peru/LAM-INS-169/2020|EPI ISL 536562|B.1.1.1|Peru|2020-04-01	South America|hCoV-19/Brazil/SP-L22-CD487/2020|EPI ISL 476383|B.1.1.33|Brazil|2020-04-05	0.0002737719	South America
South America|hCoV-19/Argentina/PAIS-A0014/2020|EPI ISL 430805|B.1.1|Argentina|2020-04-01	South America|hCoV-19/Brazil/SP-L22-CD487/2020|EPI ISL 476383|B.1.1.33|Brazil|2020-04-05	0.0001713457	South America
South America|hCoV-19/Chile/RM-ISPCH-54/2020|EPI ISL 445350|B.1.1.1|Chile|2020-04-01	South America|hCoV-19/Brazil/SP-L22-CD487/2020|EPI ISL 476383|B.1.1.33|Brazil|2020-04-05	0.0002395336	South America
South America|hCoV-19/Brazil/RJ-1065/2020|EPI ISL 456074|B.1.1.33|Brazil|2020-04-01	South America|hCoV-19/Brazil/SP-L22-CD487/2020|EPI ISL 476383|B.1.1.33|Brazil|2020-04-05	0.0000342136	South America
South America|hCoV-19/Brazil/RJ-1056/2020|EPI ISL 456072|B.1.1.33|Brazil|2020-04-01	South America|hCoV-19/Brazil/SP-L22-CD487/2020|EPI ISL 476383|B.1.1.33|Brazil|2020-04-05	0.0000000000	South America
South America|hCoV-19/Colombia/MAG-GVI-93457/2020|EPI ISL 447778|B.1.255|Colombia|2020-04-01	South America|hCoV-19/Brazil/SP-L22-CD487/2020|EPI ISL 476383|B.1.1.33|Brazil|2020-04-05	0.0002738145	South America
South America|hCoV-19/Colombia/VAC-GVI-93366/2020|EPI ISL 447774|B.1|Colombia|2020-04-01	South America|hCoV-19/Brazil/SP-L22-CD487/2020|EPI ISL 476383|B.1.1.33|Brazil|2020-04-05	0.0002396447	South America
South America|hCoV-19/Colombia/ANT-GUV-92250/2020|EPI ISL 447766|B.1|Colombia|2020-04-01	South America|hCoV-19/Brazil/SP-L22-CD487/2020|EPI ISL 476383|B.1.1.33|Brazil|2020-04-05	0.0002396447	South America
South America|hCoV-19/Colombia/VAC-GVI-93467/2020|EPI ISL 447779|B.1.1|Colombia|2020-04-01	South America|hCoV-19/Brazil/SP-L22-CD487/2020|EPI ISL 476383|B.1.1.33|Brazil|2020-04-05	0.0001026804	South America
South America|hCoV-19/Colombia/MAG-GVI-93450/2020|EPI ISL 447777|B.1.255|Colombia|2020-04-01	South America|hCoV-19/Brazil/SP-L22-CD487/2020|EPI ISL 476383|B.1.1.33|Brazil|2020-04-05	0.0002397186	South America
South America|hCoV-19/Colombia/VAC-GVI-93470/2020|EPI ISL 447780|B.1|Colombia|2020-04-01	South America|hCoV-19/Brazil/SP-L22-CD487/2020|EPI ISL 476383|B.1.1.33|Brazil|2020-04-05	0.0002740714	South America
South America|hCoV-19/Colombia/VAC-GVI-93381/2020|EPI ISL 447775|B.1|Colombia|2020-04-01	South America|hCoV-19/Brazil/SP-L22-CD487/2020|EPI ISL 476383|B.1.1.33|Brazil|2020-04-05	0.0002398171	South America
South America|hCoV-19/Peru/LAM-INS-034/2020|EPI ISL 491459|C.14|Peru|2020-04-01	South America|hCoV-19/Brazil/SP-L22-CD487/2020|EPI ISL 476383|B.1.1.33|Brazil|2020-04-05	0.0002756486	South America
South America|hCoV-19/Peru/LIM-INS-060/2020|EPI ISL 524473|B.1.1|Peru|2020-04-01	South America|hCoV-19/Brazil/SP-L22-CD487/2020|EPI ISL 476383|B.1.1.33|Brazil|2020-04-05	0.0001378082	South America
South America|hCoV-19/Peru/LAM-INS-038/2020|EPI ISL 491461|C.14|Peru|2020-04-01	South America|hCoV-19/Brazil/SP-L22-CD487/2020|EPI ISL 476383|B.1.1.33|Brazil|2020-04-05	0.0003101266	South America
South America|hCoV-19/Peru/LAM-INS-035/2020|EPI ISL 491460|B.1.1.1|Peru|2020-04-01	South America|hCoV-19/Brazil/SP-L22-CD487/2020|EPI ISL 476383|B.1.1.33|Brazil|2020-04-05	0.0002756486	South America
South America|hCoV-19/Peru/CAJ-INS-057/2020|EPI ISL 517713|B.1.1.1|Peru|2020-04-01	South America|hCoV-19/Brazil/SP-L22-CD487/2020|EPI ISL 476383|B.1.1.33|Brazil|2020-04-05	0.0002067172	South America
South America|hCoV-19/Chile/RM-ISPCH-53/2020|EPI ISL 449800|B.1.5|Chile|2020-04-01	South America|hCoV-19/Brazil/SP-L22-CD487/2020|EPI ISL 476383|B.1.1.33|Brazil|2020-04-05	0.0006164461	South America
South America|hCoV-19/Brazil/RJ-1058/2020|EPI ISL 456073|B.1.1.33|Brazil|2020-04-01	South America|hCoV-19/Brazil/SP-L22-CD487/2020|EPI ISL 476383|B.1.1.33|Brazil|2020-04-05	0.0000342292	South America
South America|hCoV-19/Colombia/VAC-GVI-93352/2020|EPI ISL 447771|B.1|Colombia|2020-04-01	South America|hCoV-19/Brazil/SP-L22-CD487/2020|EPI ISL 476383|B.1.1.33|Brazil|2020-04-05	0.0002396775	South America
South America|hCoV-19/Colombia/COR-INS-95319/2020|EPI ISL 498163|B.1|Colombia|2020-04-01	South America|hCoV-19/Brazil/SP-L22-CD487/2020|EPI ISL 476383|B.1.1.33|Brazil|2020-04-05	0.0001711121	South America
South America|hCoV-19/Colombia/VAC-INS-96183/2020|EPI ISL 456147|B.1|Colombia|2020-04-01	South America|hCoV-19/Brazil/SP-L22-CD487/2020|EPI ISL 476383|B.1.1.33|Brazil|2020-04-05	0.0002739552	South America
South America|hCoV-19/Colombia/VAC-INS-96176/2020|EPI ISL 456152|B|Colombia|2020-04-01	South America|hCoV-19/Brazil/SP-L22-CD487/2020|EPI ISL 476383|B.1.1.33|Brazil|2020-04-05	0.0004798962	South America
South America|hCoV-19/Peru/JUN-INS-127/2020|EPI ISL 536525|B.1|Peru|2020-04-01	South America|hCoV-19/Brazil/SP-L22-CD487/2020|EPI ISL 476383|B.1.1.33|Brazil|2020-04-05	0.0002061193	South America
South America|hCoV-19/Colombia/ANT-GUV-92252/2020|EPI ISL 447767|B|Colombia|2020-04-01	South America|hCoV-19/Brazil/SP-L22-CD487/2020|EPI ISL 476383|B.1.1.33|Brazil|2020-04-05	0.0004476766	South America
South America|hCoV-19/Colombia/CUN-GVI-93301/2020|EPI ISL 447769|B.1.255|Colombia|2020-04-01	South America|hCoV-19/Brazil/SP-L22-CD487/2020|EPI ISL 476383|B.1.1.33|Brazil|2020-04-05	0.0003089111	South America
South America|hCoV-19/Peru/LAM-INS-170/2020|EPI ISL 536563|B.1.1.1|Peru|2020-04-01	South America|hCoV-19/Brazil/SP-L22-CD487/2020|EPI ISL 476383|B.1.1.33|Brazil|2020-04-05	0.0002751974	South America
South America|hCoV-19/Peru/LAM-INS-171/2020|EPI ISL 536564|B.1.5|Peru|2020-04-01	South America|hCoV-19/Brazil/SP-L22-CD487/2020|EPI ISL 476383|B.1.1.33|Brazil|2020-04-05	0.0003794593	South America
South America|hCoV-19/Brazil/PA-0227/2020|EPI ISL 470601|B.1.1.33|Brazil|2020-04-01	South America|hCoV-19/Brazil/SP-L22-CD487/2020|EPI ISL 476383|B.1.1.33|Brazil|2020-04-05	0.0000684337	South America
South America|hCoV-19/Brazil/SC-L19-CD399/2020|EPI ISL 476324|B.1.1.33|Brazil|2020-04-01	South America|hCoV-19/Brazil/SP-L22-CD487/2020|EPI ISL 476383|B.1.1.33|Brazil|2020-04-05	0.0000000000	South America
South America|hCoV-19/Brazil/SP-L19-CD391/2020|EPI ISL 476320|B.1.212|Brazil|2020-04-01	South America|hCoV-19/Brazil/SP-L22-CD487/2020|EPI ISL 476383|B.1.1.33|Brazil|2020-04-05	0.0002737886	South America
South America|hCoV-19/Brazil/RS-L19-CD390/2020|EPI ISL 476319|B.1.1.33|Brazil|2020-04-01	South America|hCoV-19/Brazil/SP-L22-CD487/2020|EPI ISL 476383|B.1.1.33|Brazil|2020-04-05	0.0000684334	South America
South America|hCoV-19/Brazil/PA-0229/2020|EPI ISL 470603|B.1.1.1|Brazil|2020-04-01	South America|hCoV-19/Brazil/SP-L22-CD487/2020|EPI ISL 476383|B.1.1.33|Brazil|2020-04-05	0.0002395615	South America
South America|hCoV-19/Brazil/RJ-0254/2020|EPI ISL 470622|B.39|Brazil|2020-04-01	South America|hCoV-19/Brazil/SP-L22-CD487/2020|EPI ISL 476383|B.1.1.33|Brazil|2020-04-05	0.0005135457	South America
South America|hCoV-19/Brazil/AM-0201/2020|EPI ISL 470568|B.1|Brazil|2020-04-01	South America|hCoV-19/Brazil/SP-L22-CD487/2020|EPI ISL 476383|B.1.1.33|Brazil|2020-04-05	0.0002739082	South America
South America|hCoV-19/Peru/JUN-INS-128/2020|EPI ISL 536526|B.1.5|Peru|2020-04-01	South America|hCoV-19/Brazil/SP-L22-CD487/2020|EPI ISL 476383|B.1.1.33|Brazil|2020-04-05	0.0003482608	South America
South America|hCoV-19/Colombia/un-CIAT-01/2020|EPI ISL 445085|B.1|Colombia|2020-04-02	South America|hCoV-19/Brazil/SP-L22-CD487/2020|EPI ISL 476383|B.1.1.33|Brazil|2020-04-05	0.0002738050	South America
South America|hCoV-19/Argentina/PAIS-A0016/2020|EPI ISL 430807|B.1.1|Argentina|2020-04-02	South America|hCoV-19/Brazil/SP-L22-CD487/2020|EPI ISL 476383|B.1.1.33|Brazil|2020-04-05	0.0001368671	South America
South America|hCoV-19/Brazil/SP-124/2020|EPI ISL 515523|B.1.1.33|Brazil|2020-04-02	South America|hCoV-19/Brazil/SP-L22-CD487/2020|EPI ISL 476383|B.1.1.33|Brazil|2020-04-05	0.0000000000	South America
South America|hCoV-19/Brazil/RJ-1595/2020|EPI ISL 467346|B.39|Brazil|2020-04-02	South America|hCoV-19/Brazil/SP-L22-CD487/2020|EPI ISL 476383|B.1.1.33|Brazil|2020-04-05	0.0007190216	South America
South America|hCoV-19/Brazil/RJ-1100/2020|EPI ISL 456075|B.1.1.33|Brazil|2020-04-02	South America|hCoV-19/Brazil/SP-L22-CD487/2020|EPI ISL 476383|B.1.1.33|Brazil|2020-04-05	0.0000342136	South America
South America|hCoV-19/Brazil/RJ-1574/2020|EPI ISL 467345|B.1.1.33|Brazil|2020-04-02	South America|hCoV-19/Brazil/SP-L22-CD487/2020|EPI ISL 476383|B.1.1.33|Brazil|2020-04-05	0.0000342136	South America
South America|hCoV-19/Brazil/RJ-1555/2020|EPI ISL 467344|B.39|Brazil|2020-04-02	South America|hCoV-19/Brazil/SP-L22-CD487/2020|EPI ISL 476383|B.1.1.33|Brazil|2020-04-05	0.0005820325	South America
South America|hCoV-19/Colombia/VAC-GVI-93511/2020|EPI ISL 447785|B.1|Colombia|2020-04-02	South America|hCoV-19/Brazil/SP-L22-CD487/2020|EPI ISL 476383|B.1.1.33|Brazil|2020-04-05	0.0002396447	South America
South America|hCoV-19/Brazil/RJ-1600/2020|EPI ISL 456082|B.1.1.33|Brazil|2020-04-02	South America|hCoV-19/Brazil/SP-L22-CD487/2020|EPI ISL 476383|B.1.1.33|Brazil|2020-04-05	0.0000342281	South America
South America|hCoV-19/Peru/LOR-INS-058/2020|EPI ISL 514317|B.1.1|Peru|2020-04-02	South America|hCoV-19/Brazil/SP-L22-CD487/2020|EPI ISL 476383|B.1.1.33|Brazil|2020-04-05	0.0001033488	South America
South America|hCoV-19/Chile/RM-ISPCH-57/2020|EPI ISL 445353|B.1.1|Chile|2020-04-02	South America|hCoV-19/Brazil/SP-L22-CD487/2020|EPI ISL 476383|B.1.1.33|Brazil|2020-04-05	0.0001026537	South America
South America|hCoV-19/Chile/RM-ISPCH-55/2020|EPI ISL 445351|B.40|Chile|2020-04-02	South America|hCoV-19/Brazil/SP-L22-CD487/2020|EPI ISL 476383|B.1.1.33|Brazil|2020-04-05	0.0005477756	South America
South America|hCoV-19/Venezuela/VEN-89312/2020|EPI ISL 476702|B.1.1|Venezuela|2020-04-02	South America|hCoV-19/Brazil/SP-L22-CD487/2020|EPI ISL 476383|B.1.1.33|Brazil|2020-04-05	0.0001030499	South America
South America|hCoV-19/Brazil/RJ-0255/2020|EPI ISL 470623|B.1.1.33|Brazil|2020-04-02	South America|hCoV-19/Brazil/SP-L22-CD487/2020|EPI ISL 476383|B.1.1.33|Brazil|2020-04-05	0.0000342183	South America
South America|hCoV-19/Brazil/AM-0203/2020|EPI ISL 470570|B.1.1.33|Brazil|2020-04-02	South America|hCoV-19/Brazil/SP-L22-CD487/2020|EPI ISL 476383|B.1.1.33|Brazil|2020-04-05	0.0000684319	South America
South America|hCoV-19/Brazil/GO-L19-CD413/2020|EPI ISL 476336|B.1.5|Brazil|2020-04-02	South America|hCoV-19/Brazil/SP-L22-CD487/2020|EPI ISL 476383|B.1.1.33|Brazil|2020-04-05	0.0002395722	South America
South America|hCoV-19/Brazil/MA-L19-CD403/2020|EPI ISL 476327|B.1.1.33|Brazil|2020-04-02	South America|hCoV-19/Brazil/SP-L22-CD487/2020|EPI ISL 476383|B.1.1.33|Brazil|2020-04-05	0.0000342164	South America
South America|hCoV-19/Brazil/CE-L19-CD408/2020|EPI ISL 476331|B.1.212|Brazil|2020-04-02	South America|hCoV-19/Brazil/SP-L22-CD487/2020|EPI ISL 476383|B.1.1.33|Brazil|2020-04-05	0.0002737979	South America
South America|hCoV-19/Brazil/CE-0206/2020|EPI ISL 470573|B.1.212|Brazil|2020-04-02	South America|hCoV-19/Brazil/SP-L22-CD487/2020|EPI ISL 476383|B.1.1.33|Brazil|2020-04-05	0.0003110716	South America
South America|hCoV-19/Brazil/RS-L19-CD412/2020|EPI ISL 476335|B.1.1.33|Brazil|2020-04-02	South America|hCoV-19/Brazil/SP-L22-CD487/2020|EPI ISL 476383|B.1.1.33|Brazil|2020-04-05	0.0000000000	South America
South America|hCoV-19/Brazil/MA-L19-CD407/2020|EPI ISL 476330|B.1.1.33|Brazil|2020-04-02	South America|hCoV-19/Brazil/SP-L22-CD487/2020|EPI ISL 476383|B.1.1.33|Brazil|2020-04-05	0.0000345640	South America
South America|hCoV-19/Brazil/PA-0232/2020|EPI ISL 470606|B.1.1.33|Brazil|2020-04-02	South America|hCoV-19/Brazil/SP-L22-CD487/2020|EPI ISL 476383|B.1.1.33|Brazil|2020-04-05	0.0000345659	South America
South America|hCoV-19/Brazil/AM-0204/2020|EPI ISL 470571|B.1|Brazil|2020-04-02	South America|hCoV-19/Brazil/SP-L22-CD487/2020|EPI ISL 476383|B.1.1.33|Brazil|2020-04-05	0.0002441077	South America
South America|hCoV-19/Brazil/SP-L20-CD416/2020|EPI ISL 476351|B.1.1.33|Brazil|2020-04-02	South America|hCoV-19/Brazil/SP-L22-CD487/2020|EPI ISL 476383|B.1.1.33|Brazil|2020-04-05	0.0000348562	South America
South America|hCoV-19/Brazil/GO-L19-CD410/2020|EPI ISL 476333|B.1.5|Brazil|2020-04-02	South America|hCoV-19/Brazil/SP-L22-CD487/2020|EPI ISL 476383|B.1.1.33|Brazil|2020-04-05	0.0002092831	South America
South America|hCoV-19/Brazil/SP-L22-CD475/2020|EPI ISL 476374|B.1.1.33|Brazil|2020-04-02	South America|hCoV-19/Brazil/SP-L22-CD487/2020|EPI ISL 476383|B.1.1.33|Brazil|2020-04-05	0.0000348781	South America
South America|hCoV-19/Colombia/VAC-GVI-93476/2020|EPI ISL 447782|B.1|Colombia|2020-04-02	South America|hCoV-19/Brazil/SP-L22-CD487/2020|EPI ISL 476383|B.1.1.33|Brazil|2020-04-05	0.0002497135	South America
South America|hCoV-19/Colombia/VAC-GVI-93496/2020|EPI ISL 447784|B.1|Colombia|2020-04-02	South America|hCoV-19/Brazil/SP-L22-CD487/2020|EPI ISL 476383|B.1.1.33|Brazil|2020-04-05	0.0002488878	South America
South America|hCoV-19/Brazil/AP-IEC-162620/2020|EPI ISL 524792|B.1.1.33|Brazil|2020-04-03	South America|hCoV-19/Brazil/SP-L22-CD487/2020|EPI ISL 476383|B.1.1.33|Brazil|2020-04-05	0.0000342136	South America
South America|hCoV-19/Brazil/SP-177/2020|EPI ISL 523973|B.1.1.33|Brazil|2020-04-03	South America|hCoV-19/Brazil/SP-L22-CD487/2020|EPI ISL 476383|B.1.1.33|Brazil|2020-04-05	0.0000684287	South America
South America|hCoV-19/Argentina/PAIS-A0017/2020|EPI ISL 430808|B.1.1.1|Argentina|2020-04-03	South America|hCoV-19/Brazil/SP-L22-CD487/2020|EPI ISL 476383|B.1.1.33|Brazil|2020-04-05	0.0002737849	South America
South America|hCoV-19/Brazil/AP-IEC-162741/2020|EPI ISL 458138|B.1.1.33|Brazil|2020-04-03	South America|hCoV-19/Brazil/SP-L22-CD487/2020|EPI ISL 476383|B.1.1.33|Brazil|2020-04-05	0.0000684287	South America
South America|hCoV-19/Colombia/VAC-GVI-93534/2020|EPI ISL 447786|B.1|Colombia|2020-04-03	South America|hCoV-19/Brazil/SP-L22-CD487/2020|EPI ISL 476383|B.1.1.33|Brazil|2020-04-05	0.0002395709	South America
South America|hCoV-19/Colombia/VAC-GVI-93538/2020|EPI ISL 447790|B.1|Colombia|2020-04-03	South America|hCoV-19/Brazil/SP-L22-CD487/2020|EPI ISL 476383|B.1.1.33|Brazil|2020-04-05	0.0003081579	South America
South America|hCoV-19/Colombia/VAC-GVI-93537/2020|EPI ISL 447789|B.1.1|Colombia|2020-04-03	South America|hCoV-19/Brazil/SP-L22-CD487/2020|EPI ISL 476383|B.1.1.33|Brazil|2020-04-05	0.0002053748	South America
South America|hCoV-19/Brazil/RJ-1402/2020|EPI ISL 456079|B.1.1.33|Brazil|2020-04-03	South America|hCoV-19/Brazil/SP-L22-CD487/2020|EPI ISL 476383|B.1.1.33|Brazil|2020-04-05	0.0000342264	South America
South America|hCoV-19/Colombia/VAC-GVI-97210/2020|EPI ISL 447794|B.1.1|Colombia|2020-04-03	South America|hCoV-19/Brazil/SP-L22-CD487/2020|EPI ISL 476383|B.1.1.33|Brazil|2020-04-05	0.0001369363	South America
South America|hCoV-19/Colombia/VAC-GVI-97203/2020|EPI ISL 447793|B.1|Colombia|2020-04-03	South America|hCoV-19/Brazil/SP-L22-CD487/2020|EPI ISL 476383|B.1.1.33|Brazil|2020-04-05	0.0002397104	South America
South America|hCoV-19/Colombia/VAC-GVI-97161/2020|EPI ISL 447791|B.1|Colombia|2020-04-03	South America|hCoV-19/Brazil/SP-L22-CD487/2020|EPI ISL 476383|B.1.1.33|Brazil|2020-04-05	0.0002398171	South America
South America|hCoV-19/Chile/RM-ISPCH-76/2020|EPI ISL 445373|B.1.1.33|Chile|2020-04-03	South America|hCoV-19/Brazil/SP-L22-CD487/2020|EPI ISL 476383|B.1.1.33|Brazil|2020-04-05	0.0000342159	South America
South America|hCoV-19/Colombia/CUN-INS-96791/2020|EPI ISL 498167|B.1|Colombia|2020-04-03	South America|hCoV-19/Brazil/SP-L22-CD487/2020|EPI ISL 476383|B.1.1.33|Brazil|2020-04-05	0.0001711121	South America
South America|hCoV-19/Colombia/VAC-GVI-97181/2020|EPI ISL 447792|B.1.255|Colombia|2020-04-03	South America|hCoV-19/Brazil/SP-L22-CD487/2020|EPI ISL 476383|B.1.1.33|Brazil|2020-04-05	0.0003766673	South America
South America|hCoV-19/Brazil/RJ-0256/2020|EPI ISL 470624|B.1.1.33|Brazil|2020-04-03	South America|hCoV-19/Brazil/SP-L22-CD487/2020|EPI ISL 476383|B.1.1.33|Brazil|2020-04-05	0.0001026621	South America
South America|hCoV-19/Brazil/MG-0219/2020|EPI ISL 470585|B.1.1.33|Brazil|2020-04-03	South America|hCoV-19/Brazil/SP-L22-CD487/2020|EPI ISL 476383|B.1.1.33|Brazil|2020-04-05	0.0000000000	South America
South America|hCoV-19/Brazil/SP-L19-CD409/2020|EPI ISL 476332|B.1.1.33|Brazil|2020-04-03	South America|hCoV-19/Brazil/SP-L22-CD487/2020|EPI ISL 476383|B.1.1.33|Brazil|2020-04-05	0.0000342147	South America
South America|hCoV-19/Brazil/SP-L20-CD415/2020|EPI ISL 476350|B.1.1.33|Brazil|2020-04-03	South America|hCoV-19/Brazil/SP-L22-CD487/2020|EPI ISL 476383|B.1.1.33|Brazil|2020-04-05	0.0000342159	South America
South America|hCoV-19/Brazil/GO-0209/2020|EPI ISL 470576|B.1.5|Brazil|2020-04-03	South America|hCoV-19/Brazil/SP-L22-CD487/2020|EPI ISL 476383|B.1.1.33|Brazil|2020-04-05	0.0002053586	South America
South America|hCoV-19/Brazil/PE-L20-CD432/2020|EPI ISL 476359|B.1.1|Brazil|2020-04-03	South America|hCoV-19/Brazil/SP-L22-CD487/2020|EPI ISL 476383|B.1.1.33|Brazil|2020-04-05	0.0000684427	South America
South America|hCoV-19/Brazil/PA-0237/2020|EPI ISL 470611|B.1.1.33|Brazil|2020-04-03	South America|hCoV-19/Brazil/SP-L22-CD487/2020|EPI ISL 476383|B.1.1.33|Brazil|2020-04-05	0.0000691286	South America
South America|hCoV-19/Brazil/PA-0235/2020|EPI ISL 470609|B.1.1.33|Brazil|2020-04-03	South America|hCoV-19/Brazil/SP-L22-CD487/2020|EPI ISL 476383|B.1.1.33|Brazil|2020-04-05	0.0000345659	South America
South America|hCoV-19/Brazil/SP-L1-CAMPI8/2020|EPI ISL 476170|B.1.1.33|Brazil|2020-04-03	South America|hCoV-19/Brazil/SP-L22-CD487/2020|EPI ISL 476383|B.1.1.33|Brazil|2020-04-05	0.0000000000	South America
South America|hCoV-19/Brazil/SP-L20-CD418/2020|EPI ISL 476352|B.1.1.33|Brazil|2020-04-03	South America|hCoV-19/Brazil/SP-L22-CD487/2020|EPI ISL 476383|B.1.1.33|Brazil|2020-04-05	0.0000700167	South America
South America|hCoV-19/Brazil/SP-131/2020|EPI ISL 471543|B.1.5|Brazil|2020-04-04	South America|hCoV-19/Brazil/SP-L22-CD487/2020|EPI ISL 476383|B.1.1.33|Brazil|2020-04-05	0.0002395691	South America
South America|hCoV-19/Chile/RM-ISPCH-79/2020|EPI ISL 445376|B.1|Chile|2020-04-04	South America|hCoV-19/Brazil/SP-L22-CD487/2020|EPI ISL 476383|B.1.1.33|Brazil|2020-04-05	0.0003765016	South America
South America|hCoV-19/Chile/RM-ISPCH-78/2020|EPI ISL 445375|B.1.1.1|Chile|2020-04-04	South America|hCoV-19/Brazil/SP-L22-CD487/2020|EPI ISL 476383|B.1.1.33|Brazil|2020-04-05	0.0002395337	South America
South America|hCoV-19/Colombia/CUN-GVI-97718/2020|EPI ISL 447800|B.1.255|Colombia|2020-04-04	South America|hCoV-19/Brazil/SP-L22-CD487/2020|EPI ISL 476383|B.1.1.33|Brazil|2020-04-05	0.0002395709	South America
South America|hCoV-19/Colombia/NAR-GVI-97417/2020|EPI ISL 447798|B.1.1|Colombia|2020-04-04	South America|hCoV-19/Brazil/SP-L22-CD487/2020|EPI ISL 476383|B.1.1.33|Brazil|2020-04-05	0.0001026488	South America
South America|hCoV-19/Brazil/RJ-1830/2020|EPI ISL 541349|B.1.1.33|Brazil|2020-04-04	South America|hCoV-19/Brazil/SP-L22-CD487/2020|EPI ISL 476383|B.1.1.33|Brazil|2020-04-05	0.0000684343	South America
South America|hCoV-19/Colombia/VAC-GVI-97321/2020|EPI ISL 447796|B.1.1|Colombia|2020-04-04	South America|hCoV-19/Brazil/SP-L22-CD487/2020|EPI ISL 476383|B.1.1.33|Brazil|2020-04-05	0.0001026761	South America
South America|hCoV-19/Colombia/VAC-GVI-97212/2020|EPI ISL 447795|B.1|Colombia|2020-04-04	South America|hCoV-19/Brazil/SP-L22-CD487/2020|EPI ISL 476383|B.1.1.33|Brazil|2020-04-05	0.0003080945	South America
South America|hCoV-19/Colombia/MET-GVI-97782/2020|EPI ISL 447803|B.1.1|Colombia|2020-04-04	South America|hCoV-19/Brazil/SP-L22-CD487/2020|EPI ISL 476383|B.1.1.33|Brazil|2020-04-05	0.0001368999	South America
South America|hCoV-19/Colombia/MET-GVI-97769/2020|EPI ISL 447802|B.1.1|Colombia|2020-04-04	South America|hCoV-19/Brazil/SP-L22-CD487/2020|EPI ISL 476383|B.1.1.33|Brazil|2020-04-05	0.0000684474	South America
South America|hCoV-19/Colombia/RIS-GVI-98006/2020|EPI ISL 447809|B.1.3|Colombia|2020-04-04	South America|hCoV-19/Brazil/SP-L22-CD487/2020|EPI ISL 476383|B.1.1.33|Brazil|2020-04-05	0.0003766365	South America
South America|hCoV-19/Colombia/BOY-GVI-97349/2020|EPI ISL 447797|B.1.255|Colombia|2020-04-04	South America|hCoV-19/Brazil/SP-L22-CD487/2020|EPI ISL 476383|B.1.1.33|Brazil|2020-04-05	0.0003081180	South America
South America|hCoV-19/Colombia/MET-GVI-97783/2020|EPI ISL 447804|B.1.1|Colombia|2020-04-04	South America|hCoV-19/Brazil/SP-L22-CD487/2020|EPI ISL 476383|B.1.1.33|Brazil|2020-04-05	0.0001369140	South America
South America|hCoV-19/Chile/RM-ISPCH-77/2020|EPI ISL 445374|B.1.1.1|Chile|2020-04-04	South America|hCoV-19/Brazil/SP-L22-CD487/2020|EPI ISL 476383|B.1.1.33|Brazil|2020-04-05	0.0002395419	South America
South America|hCoV-19/Chile/BI-ISPCH-4/2020|EPI ISL 445378|B.1.1|Chile|2020-04-04	South America|hCoV-19/Brazil/SP-L22-CD487/2020|EPI ISL 476383|B.1.1.33|Brazil|2020-04-05	0.0001026515	South America
South America|hCoV-19/Brazil/RJ-1862/2020|EPI ISL 541350|B.1.1.33|Brazil|2020-04-04	South America|hCoV-19/Brazil/SP-L22-CD487/2020|EPI ISL 476383|B.1.1.33|Brazil|2020-04-05	0.0000342187	South America
South America|hCoV-19/Brazil/RJ-1783/2020|EPI ISL 541347|B.1.1.33|Brazil|2020-04-04	South America|hCoV-19/Brazil/SP-L22-CD487/2020|EPI ISL 476383|B.1.1.33|Brazil|2020-04-05	0.0000342604	South America
South America|hCoV-19/Argentina/PAIS-A0018/2020|EPI ISL 430809|B.1.1.1|Argentina|2020-04-04	South America|hCoV-19/Brazil/SP-L22-CD487/2020|EPI ISL 476383|B.1.1.33|Brazil|2020-04-05	0.0002742693	South America
South America|hCoV-19/Brazil/MG-0220/2020|EPI ISL 470586|B.1.1.33|Brazil|2020-04-04	South America|hCoV-19/Brazil/SP-L22-CD487/2020|EPI ISL 476383|B.1.1.33|Brazil|2020-04-05	0.0001026480	South America
South America|hCoV-19/Brazil/GO-0210/2020|EPI ISL 470577|B.1.1.33|Brazil|2020-04-04	South America|hCoV-19/Brazil/SP-L22-CD487/2020|EPI ISL 476383|B.1.1.33|Brazil|2020-04-05	0.0000000000	South America
South America|hCoV-19/Chile/RM-ISPCH-74/2020|EPI ISL 445370|B.1.1.33|Chile|2020-04-05	South America|hCoV-19/Brazil/SP-L22-CD487/2020|EPI ISL 476383|B.1.1.33|Brazil|2020-04-05	0.0000000000	South America
South America|hCoV-19/Chile/RM-ISPCH-80/2020|EPI ISL 445377|B.1.1|Chile|2020-04-05	South America|hCoV-19/Brazil/SP-L22-CD487/2020|EPI ISL 476383|B.1.1.33|Brazil|2020-04-05	0.0001026453	South America
South America|hCoV-19/Brazil/RJ-1870/2020|EPI ISL 541351|B.1|Brazil|2020-04-05	South America|hCoV-19/Brazil/SP-L22-CD487/2020|EPI ISL 476383|B.1.1.33|Brazil|2020-04-05	0.0002053797	South America
South America|hCoV-19/Colombia/RIS-GVI-98011/2020|EPI ISL 447810|B.1.3|Colombia|2020-04-05	South America|hCoV-19/Brazil/SP-L22-CD487/2020|EPI ISL 476383|B.1.1.33|Brazil|2020-04-05	0.0004108400	South America
South America|hCoV-19/Colombia/CUN-GVI-98087/2020|EPI ISL 447812|B.1.255|Colombia|2020-04-05	South America|hCoV-19/Brazil/SP-L22-CD487/2020|EPI ISL 476383|B.1.1.33|Brazil|2020-04-05	0.0002396119	South America
South America|hCoV-19/Colombia/CUN-GVI-98290/2020|EPI ISL 447813|B.1.255|Colombia|2020-04-05	South America|hCoV-19/Brazil/SP-L22-CD487/2020|EPI ISL 476383|B.1.1.33|Brazil|2020-04-05	0.0003423954	South America
South America|hCoV-19/Brazil/SP-01/2020|EPI ISL 412964|B.1.5|Brazil|2020-02-25	South America|hCoV-19/Colombia/HUI-GVI-98032/2020|EPI ISL 447811|B.1.5|Colombia|2020-04-05	0.0000000000	South America
South America|hCoV-19/Brazil/SP-02/2020|EPI ISL 413016|B|Brazil|2020-02-28	South America|hCoV-19/Colombia/HUI-GVI-98032/2020|EPI ISL 447811|B.1.5|Colombia|2020-04-05	0.0003135618	South America
South America|hCoV-19/Brazil/SP-06/2020|EPI ISL 414015|B.1.5|Brazil|2020-02-29	South America|hCoV-19/Colombia/HUI-GVI-98032/2020|EPI ISL 447811|B.1.5|Colombia|2020-04-05	0.0000000000	South America
South America|hCoV-19/Brazil/ES-225/2020|EPI ISL 415128|B.40|Brazil|2020-02-29	South America|hCoV-19/Colombia/HUI-GVI-98032/2020|EPI ISL 447811|B.1.5|Colombia|2020-04-05	0.0003484437	South America
South America|hCoV-19/Argentina/PAIS-A0001/2020|EPI ISL 430793|B.1.1|Argentina|2020-03-01	South America|hCoV-19/Colombia/HUI-GVI-98032/2020|EPI ISL 447811|B.1.5|Colombia|2020-04-05	0.0001775453	South America
South America|hCoV-19/Brazil/SP-03/2020|EPI ISL 414014|B.1.1|Brazil|2020-03-02	South America|hCoV-19/Colombia/HUI-GVI-98032/2020|EPI ISL 447811|B.1.5|Colombia|2020-04-05	0.0001393418	South America
South America|hCoV-19/Brazil/SP-11/2020|EPI ISL 416033|B.3|Brazil|2020-03-03	South America|hCoV-19/Colombia/HUI-GVI-98032/2020|EPI ISL 447811|B.1.5|Colombia|2020-04-05	0.0002090177	South America
South America|hCoV-19/Brazil/SP-07/2020|EPI ISL 416028|B.1.1|Brazil|2020-03-03	South America|hCoV-19/Colombia/HUI-GVI-98032/2020|EPI ISL 447811|B.1.5|Colombia|2020-04-05	0.0001393418	South America
South America|hCoV-19/Chile/RM-ISPCH-1/2020|EPI ISL 414579|A.2|Chile|2020-03-03	South America|hCoV-19/Colombia/HUI-GVI-98032/2020|EPI ISL 447811|B.1.5|Colombia|2020-04-05	0.0003832732	South America
South America|hCoV-19/Brazil/SP-09/2020|EPI ISL 416031|B.1.5|Brazil|2020-03-04	South America|hCoV-19/Colombia/HUI-GVI-98032/2020|EPI ISL 447811|B.1.5|Colombia|2020-04-05	0.0000000000	South America
South America|hCoV-19/Brazil/SP-08/2020|EPI ISL 416029|B.1.1|Brazil|2020-03-04	South America|hCoV-19/Colombia/HUI-GVI-98032/2020|EPI ISL 447811|B.1.5|Colombia|2020-04-05	0.0001393418	South America
South America|hCoV-19/Brazil/SP-10/2020|EPI ISL 416032|B|Brazil|2020-03-04	South America|hCoV-19/Colombia/HUI-GVI-98032/2020|EPI ISL 447811|B.1.5|Colombia|2020-04-05	0.0002438584	South America
South America|hCoV-19/Brazil/SP-04/2020|EPI ISL 414017|B.1.1|Brazil|2020-03-04	South America|hCoV-19/Colombia/HUI-GVI-98032/2020|EPI ISL 447811|B.1.5|Colombia|2020-04-05	0.0001393418	South America
South America|hCoV-19/Brazil/SP-12/2020|EPI ISL 416034|B.1.1|Brazil|2020-03-04	South America|hCoV-19/Colombia/HUI-GVI-98032/2020|EPI ISL 447811|B.1.5|Colombia|2020-04-05	0.0001741943	South America
South America|hCoV-19/Brazil/RJ-314/2020|EPI ISL 414045|B.1.5|Brazil|2020-03-04	South America|hCoV-19/Colombia/HUI-GVI-98032/2020|EPI ISL 447811|B.1.5|Colombia|2020-04-05	0.0000000000	South America
South America|hCoV-19/Brazil/BA-312/2020|EPI ISL 415105|B.1.1|Brazil|2020-03-04	South America|hCoV-19/Colombia/HUI-GVI-98032/2020|EPI ISL 447811|B.1.5|Colombia|2020-04-05	0.0001742079	South America
South America|hCoV-19/Brazil/SP-13/2020|EPI ISL 416035|B.1.1|Brazil|2020-03-05	South America|hCoV-19/Colombia/HUI-GVI-98032/2020|EPI ISL 447811|B.1.5|Colombia|2020-04-05	0.0001393418	South America
South America|hCoV-19/Chile/LL-ISPCH-1/2020|EPI ISL 445246|B.1.5|Chile|2020-03-05	South America|hCoV-19/Colombia/HUI-GVI-98032/2020|EPI ISL 447811|B.1.5|Colombia|2020-04-05	0.0000000000	South America
South America|hCoV-19/Chile/RM-ISPCH-2/2020|EPI ISL 414580|B.1.1|Chile|2020-03-05	South America|hCoV-19/Colombia/HUI-GVI-98032/2020|EPI ISL 447811|B.1.5|Colombia|2020-04-05	0.0001393418	South America
South America|hCoV-19/Brazil/RJ-352/2020|EPI ISL 427299|A.2|Brazil|2020-03-05	South America|hCoV-19/Colombia/HUI-GVI-98032/2020|EPI ISL 447811|B.1.5|Colombia|2020-04-05	0.0004181225	South America
South America|hCoV-19/Brazil/BA-510/2020|EPI ISL 427293|B.1.1|Brazil|2020-03-06	South America|hCoV-19/Colombia/HUI-GVI-98032/2020|EPI ISL 447811|B.1.5|Colombia|2020-04-05	0.0001741897	South America
South America|hCoV-19/Chile/RM-MSHS-op2d1/2020|EPI ISL 415658|A.2|Chile|2020-03-06	South America|hCoV-19/Colombia/HUI-GVI-98032/2020|EPI ISL 447811|B.1.5|Colombia|2020-04-05	0.0003832599	South America
South America|hCoV-19/Peru/ARE-INS-026/2020|EPI ISL 491431|B.1|Peru|2020-03-06	South America|hCoV-19/Colombia/HUI-GVI-98032/2020|EPI ISL 447811|B.1.5|Colombia|2020-04-05	0.0000701231	South America
South America|hCoV-19/Chile/RM-ISPCH-3/2020|EPI ISL 445245|A.2|Chile|2020-03-06	South America|hCoV-19/Colombia/HUI-GVI-98032/2020|EPI ISL 447811|B.1.5|Colombia|2020-04-05	0.0003832733	South America
South America|hCoV-19/Colombia/DC-INS-78390/2020|EPI ISL 418262|B.1.1|Colombia|2020-03-06	South America|hCoV-19/Colombia/HUI-GVI-98032/2020|EPI ISL 447811|B.1.5|Colombia|2020-04-05	0.0001436341	South America
South America|hCoV-19/Argentina/C121/2020|EPI ISL 420600|B.1.1|Argentina|2020-03-07	South America|hCoV-19/Colombia/HUI-GVI-98032/2020|EPI ISL 447811|B.1.5|Colombia|2020-04-05	0.0001045039	South America
South America|hCoV-19/Chile/RM-MSHS-op3d1/2020|EPI ISL 415660|A.2|Chile|2020-03-07	South America|hCoV-19/Colombia/HUI-GVI-98032/2020|EPI ISL 447811|B.1.5|Colombia|2020-04-05	0.0003832599	South America
South America|hCoV-19/Peru/ARE-INS-087/2020|EPI ISL 516626|B.1|Peru|2020-03-07	South America|hCoV-19/Colombia/HUI-GVI-98032/2020|EPI ISL 447811|B.1.5|Colombia|2020-04-05	0.0001051922	South America
South America|hCoV-19/Chile/RM-MSHS-op4d1/2020|EPI ISL 415661|A.2|Chile|2020-03-08	South America|hCoV-19/Colombia/HUI-GVI-98032/2020|EPI ISL 447811|B.1.5|Colombia|2020-04-05	0.0003832600	South America
South America|hCoV-19/Chile/RM-ISPCH-4/2020|EPI ISL 445247|A.2|Chile|2020-03-08	South America|hCoV-19/Colombia/HUI-GVI-98032/2020|EPI ISL 447811|B.1.5|Colombia|2020-04-05	0.0004530239	South America
South America|hCoV-19/Brazil/MG-CV4/2020|EPI ISL 429667|B.1.255|Brazil|2020-03-09	South America|hCoV-19/Colombia/HUI-GVI-98032/2020|EPI ISL 447811|B.1.5|Colombia|2020-04-05	0.0001044984	South America
South America|hCoV-19/Chile/RM-ISPCH-6/2020|EPI ISL 445249|B|Chile|2020-03-09	South America|hCoV-19/Colombia/HUI-GVI-98032/2020|EPI ISL 447811|B.1.5|Colombia|2020-04-05	0.0002090268	South America
South America|hCoV-19/Chile/RM-ISPCH-9/2020|EPI ISL 445252|B.1.5|Chile|2020-03-09	South America|hCoV-19/Colombia/HUI-GVI-98032/2020|EPI ISL 447811|B.1.5|Colombia|2020-04-05	0.0000696658	South America
South America|hCoV-19/Chile/RM-ISPCH-7/2020|EPI ISL 445250|B.1.5|Chile|2020-03-09	South America|hCoV-19/Colombia/HUI-GVI-98032/2020|EPI ISL 447811|B.1.5|Colombia|2020-04-05	0.0000348304	South America
South America|hCoV-19/Peru/HUC-INS-008/2020|EPI ISL 489839|B.1.5|Peru|2020-03-09	South America|hCoV-19/Colombia/HUI-GVI-98032/2020|EPI ISL 447811|B.1.5|Colombia|2020-04-05	0.0000350600	South America
South America|hCoV-19/Peru/ICA-INS-012/2020|EPI ISL 489989|B.1.5|Peru|2020-03-09	South America|hCoV-19/Colombia/HUI-GVI-98032/2020|EPI ISL 447811|B.1.5|Colombia|2020-04-05	0.0000701235	South America
South America|hCoV-19/Chile/RM-ISPCH-5/2020|EPI ISL 445248|B.1.5|Chile|2020-03-09	South America|hCoV-19/Colombia/HUI-GVI-98032/2020|EPI ISL 447811|B.1.5|Colombia|2020-04-05	0.0000348317	South America
South America|hCoV-19/Brazil/SP-L12-CD28/2020|EPI ISL 476221|B.1.1.33|Brazil|2020-03-09	South America|hCoV-19/Colombia/HUI-GVI-98032/2020|EPI ISL 447811|B.1.5|Colombia|2020-04-05	0.0001759585	South America
South America|hCoV-19/Ecuador/HEE-01/2020|EPI ISL 417482|B|Ecuador|2020-03-09	South America|hCoV-19/Colombia/HUI-GVI-98032/2020|EPI ISL 447811|B.1.5|Colombia|2020-04-05	0.0002176744	South America
South America|hCoV-19/Chile/RM-ISPCH-8/2020|EPI ISL 445251|B.1.1|Chile|2020-03-10	South America|hCoV-19/Colombia/HUI-GVI-98032/2020|EPI ISL 447811|B.1.5|Colombia|2020-04-05	0.0002090219	South America
South America|hCoV-19/Peru/LIM-010/2020|EPI ISL 415787|B.1.1|Peru|2020-03-10	South America|hCoV-19/Colombia/HUI-GVI-98032/2020|EPI ISL 447811|B.1.5|Colombia|2020-04-05	0.0001741859	South America
South America|hCoV-19/Chile/RM-ISPCH-16/2020|EPI ISL 445259|A.2|Chile|2020-03-10	South America|hCoV-19/Colombia/HUI-GVI-98032/2020|EPI ISL 447811|B.1.5|Colombia|2020-04-05	0.0003832599	South America
South America|hCoV-19/Chile/RM-ISPCH-10/2020|EPI ISL 445253|B.1.255|Chile|2020-03-10	South America|hCoV-19/Colombia/HUI-GVI-98032/2020|EPI ISL 447811|B.1.5|Colombia|2020-04-05	0.0000696640	South America
South America|hCoV-19/Chile/RM-ISPCH-12/2020|EPI ISL 445255|B.1.1.10|Chile|2020-03-10	South America|hCoV-19/Colombia/HUI-GVI-98032/2020|EPI ISL 447811|B.1.5|Colombia|2020-04-05	0.0002090279	South America
South America|hCoV-19/Brazil/SC-769/2020|EPI ISL 427306|B.1|Brazil|2020-03-10	South America|hCoV-19/Colombia/HUI-GVI-98032/2020|EPI ISL 447811|B.1.5|Colombia|2020-04-05	0.0000696640	South America
South America|hCoV-19/Brazil/SC-766/2020|EPI ISL 427305|B.6|Brazil|2020-03-10	South America|hCoV-19/Colombia/HUI-GVI-98032/2020|EPI ISL 447811|B.1.5|Colombia|2020-04-05	0.0003484101	South America
South America|hCoV-19/Peru/LIM-INS-016/2020|EPI ISL 490315|B.1.1|Peru|2020-03-10	South America|hCoV-19/Colombia/HUI-GVI-98032/2020|EPI ISL 447811|B.1.5|Colombia|2020-04-05	0.0001753426	South America
South America|hCoV-19/Chile/RM-ISPCH-13/2020|EPI ISL 445256|B.1.1|Chile|2020-03-10	South America|hCoV-19/Colombia/HUI-GVI-98032/2020|EPI ISL 447811|B.1.5|Colombia|2020-04-05	0.0002090571	South America
South America|hCoV-19/Chile/RM-ISPCH-18/2020|EPI ISL 445261|B.1.5|Chile|2020-03-11	South America|hCoV-19/Colombia/HUI-GVI-98032/2020|EPI ISL 447811|B.1.5|Colombia|2020-04-05	0.0000696658	South America
South America|hCoV-19/Peru/LIM-INS-160/2020|EPI ISL 536553|B.1.5|Peru|2020-03-11	South America|hCoV-19/Colombia/HUI-GVI-98032/2020|EPI ISL 447811|B.1.5|Colombia|2020-04-05	0.0002438951	South America
South America|hCoV-19/Chile/BI-ISPCH-3/2020|EPI ISL 445332|B.1.5|Chile|2020-03-11	South America|hCoV-19/Colombia/HUI-GVI-98032/2020|EPI ISL 447811|B.1.5|Colombia|2020-04-05	0.0001045012	South America
South America|hCoV-19/Chile/RM-ISPCH-22/2020|EPI ISL 445265|B.1.5|Chile|2020-03-11	South America|hCoV-19/Colombia/HUI-GVI-98032/2020|EPI ISL 447811|B.1.5|Colombia|2020-04-05	0.0000348304	South America
South America|hCoV-19/Brazil/RJ-477/2020|EPI ISL 427300|B.1.1|Brazil|2020-03-11	South America|hCoV-19/Colombia/HUI-GVI-98032/2020|EPI ISL 447811|B.1.5|Colombia|2020-04-05	0.0001393455	South America
South America|hCoV-19/Chile/RM-ISPCH-19/2020|EPI ISL 445262|B.1.5|Chile|2020-03-11	South America|hCoV-19/Colombia/HUI-GVI-98032/2020|EPI ISL 447811|B.1.5|Colombia|2020-04-05	0.0000348312	South America
South America|hCoV-19/Brazil/RJ-477i/2020|EPI ISL 427301|B.1.1|Brazil|2020-03-11	South America|hCoV-19/Colombia/HUI-GVI-98032/2020|EPI ISL 447811|B.1.5|Colombia|2020-04-05	0.0001393455	South America
South America|hCoV-19/Peru/LIM-INS-011/2020|EPI ISL 489988|A.2|Peru|2020-03-11	South America|hCoV-19/Colombia/HUI-GVI-98032/2020|EPI ISL 447811|B.1.5|Colombia|2020-04-05	0.0003857865	South America
South America|hCoV-19/Peru/LIM-INS-015/2020|EPI ISL 490209|B.1.5|Peru|2020-03-11	South America|hCoV-19/Colombia/HUI-GVI-98032/2020|EPI ISL 447811|B.1.5|Colombia|2020-04-05	0.0002104161	South America
South America|hCoV-19/Peru/LIM-INS-006/2020|EPI ISL 489838|B.1.1|Peru|2020-03-11	South America|hCoV-19/Colombia/HUI-GVI-98032/2020|EPI ISL 447811|B.1.5|Colombia|2020-04-05	0.0001402602	South America
South America|hCoV-19/Chile/RM-ISPCH-15/2020|EPI ISL 445258|A.2|Chile|2020-03-11	South America|hCoV-19/Colombia/HUI-GVI-98032/2020|EPI ISL 447811|B.1.5|Colombia|2020-04-05	0.0003832733	South America
South America|hCoV-19/Chile/RM-ISPCH-17/2020|EPI ISL 445260|A.2|Chile|2020-03-11	South America|hCoV-19/Colombia/HUI-GVI-98032/2020|EPI ISL 447811|B.1.5|Colombia|2020-04-05	0.0004529802	South America
South America|hCoV-19/Chile/RM-ISPCH-20/2020|EPI ISL 445263|B.1.5|Chile|2020-03-11	South America|hCoV-19/Colombia/HUI-GVI-98032/2020|EPI ISL 447811|B.1.5|Colombia|2020-04-05	0.0000348329	South America
South America|hCoV-19/Brazil/MG-CV12/2020|EPI ISL 429674|B.1|Brazil|2020-03-11	South America|hCoV-19/Colombia/HUI-GVI-98032/2020|EPI ISL 447811|B.1.5|Colombia|2020-04-05	0.0001833127	South America
South America|hCoV-19/Chile/BI-ISPCH-2/2020|EPI ISL 445331|B.1.1|Chile|2020-03-12	South America|hCoV-19/Colombia/HUI-GVI-98032/2020|EPI ISL 447811|B.1.5|Colombia|2020-04-05	0.0001393452	South America
South America|hCoV-19/Chile/BI-ISPCH-2-2/2020|EPI ISL 445333|B.1.5|Chile|2020-03-12	South America|hCoV-19/Colombia/HUI-GVI-98032/2020|EPI ISL 447811|B.1.5|Colombia|2020-04-05	0.0000696625	South America
South America|hCoV-19/Chile/RM-ISPCH-21/2020|EPI ISL 445264|B.1.1.10|Chile|2020-03-12	South America|hCoV-19/Colombia/HUI-GVI-98032/2020|EPI ISL 447811|B.1.5|Colombia|2020-04-05	0.0002090279	South America
South America|hCoV-19/Brazil/SE-6535/2020|EPI ISL 541375|B.1.5|Brazil|2020-03-12	South America|hCoV-19/Colombia/HUI-GVI-98032/2020|EPI ISL 447811|B.1.5|Colombia|2020-04-05	0.0000696658	South America
South America|hCoV-19/Brazil/SC-770/2020|EPI ISL 541370|B.1.1.33|Brazil|2020-03-12	South America|hCoV-19/Colombia/HUI-GVI-98032/2020|EPI ISL 447811|B.1.5|Colombia|2020-04-05	0.0002090279	South America
South America|hCoV-19/Chile/ML-CMM-25343/2020|EPI ISL 459863|A|Chile|2020-03-12	South America|hCoV-19/Colombia/HUI-GVI-98032/2020|EPI ISL 447811|B.1.5|Colombia|2020-04-05	0.0002090211	South America
South America|hCoV-19/Colombia/DC-INS-79190/2020|EPI ISL 456120|B.1.5|Colombia|2020-03-12	South America|hCoV-19/Colombia/HUI-GVI-98032/2020|EPI ISL 447811|B.1.5|Colombia|2020-04-05	0.0000701634	South America
South America|hCoV-19/Brazil/UN-HIAE-SP03/2020|EPI ISL 486427|B.1.1.33|Brazil|2020-03-13	South America|hCoV-19/Colombia/HUI-GVI-98032/2020|EPI ISL 447811|B.1.5|Colombia|2020-04-05	0.0002787093	South America
South America|hCoV-19/Peru/LIM-INS-150/2020|EPI ISL 536545|B|Peru|2020-03-13	South America|hCoV-19/Colombia/HUI-GVI-98032/2020|EPI ISL 447811|B.1.5|Colombia|2020-04-05	0.0002787152	South America
South America|hCoV-19/Chile/BI-ISPCH-1/2020|EPI ISL 445271|B.1.1|Chile|2020-03-13	South America|hCoV-19/Colombia/HUI-GVI-98032/2020|EPI ISL 447811|B.1.5|Colombia|2020-04-05	0.0001393455	South America
South America|hCoV-19/Aruba/AW-RIVM-10101/2020|EPI ISL 547445|B.40|Aruba|2020-03-13	South America|hCoV-19/Colombia/HUI-GVI-98032/2020|EPI ISL 447811|B.1.5|Colombia|2020-04-05	0.0003484194	South America
South America|hCoV-19/Brazil/MG-CV6/2020|EPI ISL 429669|B.1|Brazil|2020-03-13	South America|hCoV-19/Colombia/HUI-GVI-98032/2020|EPI ISL 447811|B.1.5|Colombia|2020-04-05	0.0001044984	South America
South America|hCoV-19/Brazil/DF-615i/2020|EPI ISL 427294|B.1.1.33|Brazil|2020-03-13	South America|hCoV-19/Colombia/HUI-GVI-98032/2020|EPI ISL 447811|B.1.5|Colombia|2020-04-05	0.0001741812	South America
South America|hCoV-19/Brazil/SC-771/2020|EPI ISL 541371|B.1.5|Brazil|2020-03-13	South America|hCoV-19/Colombia/HUI-GVI-98032/2020|EPI ISL 447811|B.1.5|Colombia|2020-04-05	0.0000348486	South America
South America|hCoV-19/Peru/LAM-INS-073/2020|EPI ISL 523994|B.1.1|Peru|2020-03-13	South America|hCoV-19/Colombia/HUI-GVI-98032/2020|EPI ISL 447811|B.1.5|Colombia|2020-04-05	0.0002104001	South America
South America|hCoV-19/Peru/CAJ-INS-061/2020|EPI ISL 517770|B.1.1.1|Peru|2020-03-13	South America|hCoV-19/Colombia/HUI-GVI-98032/2020|EPI ISL 447811|B.1.5|Colombia|2020-04-05	0.0002454877	South America
South America|hCoV-19/Brazil/DF-0001/2020|EPI ISL 426580|B.1.1|Brazil|2020-03-13	South America|hCoV-19/Colombia/HUI-GVI-98032/2020|EPI ISL 447811|B.1.5|Colombia|2020-04-05	0.0001401914	South America
South America|hCoV-19/Brazil/GO-0207/2020|EPI ISL 470574|B.40|Brazil|2020-03-13	South America|hCoV-19/Colombia/HUI-GVI-98032/2020|EPI ISL 447811|B.1.5|Colombia|2020-04-05	0.0003190270	South America
South America|hCoV-19/Brazil/MG-CV8/2020|EPI ISL 429671|B.1.1|Brazil|2020-03-13	South America|hCoV-19/Colombia/HUI-GVI-98032/2020|EPI ISL 447811|B.1.5|Colombia|2020-04-05	0.0003572786	South America
South America|hCoV-19/Chile/MA-ISPCH-1/2020|EPI ISL 445268|B.1.98|Chile|2020-03-14	South America|hCoV-19/Colombia/HUI-GVI-98032/2020|EPI ISL 447811|B.1.5|Colombia|2020-04-05	0.0000348295	South America
South America|hCoV-19/Brazil/RN-IEC-162277/2020|EPI ISL 524798|B.1.1.33|Brazil|2020-03-14	South America|hCoV-19/Colombia/HUI-GVI-98032/2020|EPI ISL 447811|B.1.5|Colombia|2020-04-05	0.0001741812	South America
South America|hCoV-19/Peru/LIM-INS-159/2020|EPI ISL 536552|B.1.1|Peru|2020-03-14	South America|hCoV-19/Colombia/HUI-GVI-98032/2020|EPI ISL 447811|B.1.5|Colombia|2020-04-05	0.0001045039	South America
South America|hCoV-19/Peru/LIM-INS-147/2020|EPI ISL 536542|B.1.1|Peru|2020-03-14	South America|hCoV-19/Colombia/HUI-GVI-98032/2020|EPI ISL 447811|B.1.5|Colombia|2020-04-05	0.0001741812	South America
South America|hCoV-19/Chile/RM-CMM-23741/2020|EPI ISL 468752|B.1.1.33|Chile|2020-03-14	South America|hCoV-19/Colombia/HUI-GVI-98032/2020|EPI ISL 447811|B.1.5|Colombia|2020-04-05	0.0001741812	South America
South America|hCoV-19/Chile/AR-ISPCH-1/2020|EPI ISL 445270|B.1.1|Chile|2020-03-14	South America|hCoV-19/Colombia/HUI-GVI-98032/2020|EPI ISL 447811|B.1.5|Colombia|2020-04-05	0.0001741943	South America
South America|hCoV-19/Chile/VS-ISPCH-2/2020|EPI ISL 445285|B.1.255|Chile|2020-03-14	South America|hCoV-19/Colombia/HUI-GVI-98032/2020|EPI ISL 447811|B.1.5|Colombia|2020-04-05	0.0000696664	South America
South America|hCoV-19/Chile/RM-ISPCH-24/2020|EPI ISL 445303|B|Chile|2020-03-14	South America|hCoV-19/Colombia/HUI-GVI-98032/2020|EPI ISL 447811|B.1.5|Colombia|2020-04-05	0.0002787346	South America
South America|hCoV-19/Colombia/ATL-INS-79743/2020|EPI ISL 456145|B.1.5|Colombia|2020-03-14	South America|hCoV-19/Colombia/HUI-GVI-98032/2020|EPI ISL 447811|B.1.5|Colombia|2020-04-05	0.0000351845	South America
South America|hCoV-19/Brazil/MG-0211/2020|EPI ISL 470578|B.1.1|Brazil|2020-03-14	South America|hCoV-19/Colombia/HUI-GVI-98032/2020|EPI ISL 447811|B.1.5|Colombia|2020-04-05	0.0001432740	South America
South America|hCoV-19/Colombia/VAC-INS-79773/2020|EPI ISL 456134|B.1.5|Colombia|2020-03-14	South America|hCoV-19/Colombia/HUI-GVI-98032/2020|EPI ISL 447811|B.1.5|Colombia|2020-04-05	0.0000358993	South America
South America|hCoV-19/Colombia/VAC-INS-79779/2020|EPI ISL 456135|B.1.5|Colombia|2020-03-14	South America|hCoV-19/Colombia/HUI-GVI-98032/2020|EPI ISL 447811|B.1.5|Colombia|2020-04-05	0.0000359549	South America
South America|hCoV-19/Brazil/MG-0212/2020|EPI ISL 470579|B.1.5|Brazil|2020-03-14	South America|hCoV-19/Colombia/HUI-GVI-98032/2020|EPI ISL 447811|B.1.5|Colombia|2020-04-05	0.0000000000	South America
South America|hCoV-19/Brazil/CE-L10-CD171/2020|EPI ISL 476184|B.1.5|Brazil|2020-03-14	South America|hCoV-19/Colombia/HUI-GVI-98032/2020|EPI ISL 447811|B.1.5|Colombia|2020-04-05	0.0000731559	South America
South America|hCoV-19/Colombia/VAC-INS-79929/2020|EPI ISL 456136|B.1|Colombia|2020-03-14	South America|hCoV-19/Colombia/HUI-GVI-98032/2020|EPI ISL 447811|B.1.5|Colombia|2020-04-05	0.0001098359	South America
South America|hCoV-19/Chile/BI-CMM-25338/2020|EPI ISL 468760|B.1.1|Chile|2020-03-15	South America|hCoV-19/Colombia/HUI-GVI-98032/2020|EPI ISL 447811|B.1.5|Colombia|2020-04-05	0.0001393456	South America
South America|hCoV-19/Chile/LI-ISPCH-3/2020|EPI ISL 445275|B.1.1|Chile|2020-03-15	South America|hCoV-19/Colombia/HUI-GVI-98032/2020|EPI ISL 447811|B.1.5|Colombia|2020-04-05	0.0001741943	South America
South America|hCoV-19/Colombia/VAC-INS-79965/2020|EPI ISL 456150|B.1.5|Colombia|2020-03-15	South America|hCoV-19/Colombia/HUI-GVI-98032/2020|EPI ISL 447811|B.1.5|Colombia|2020-04-05	0.0001045012	South America
South America|hCoV-19/Chile/RM-CMM-27991/2020|EPI ISL 459857|B.1.5|Chile|2020-03-15	South America|hCoV-19/Colombia/HUI-GVI-98032/2020|EPI ISL 447811|B.1.5|Colombia|2020-04-05	0.0000348304	South America
South America|hCoV-19/Chile/LI-ISPCH-2/2020|EPI ISL 445274|B|Chile|2020-03-15	South America|hCoV-19/Colombia/HUI-GVI-98032/2020|EPI ISL 447811|B.1.5|Colombia|2020-04-05	0.0001741863	South America
South America|hCoV-19/Chile/LI-ISPCH-4/2020|EPI ISL 445276|B.1.1|Chile|2020-03-15	South America|hCoV-19/Colombia/HUI-GVI-98032/2020|EPI ISL 447811|B.1.5|Colombia|2020-04-05	0.0001742004	South America
South America|hCoV-19/Chile/MA-ISPCH-2/2020|EPI ISL 445269|B.1.98|Chile|2020-03-15	South America|hCoV-19/Colombia/HUI-GVI-98032/2020|EPI ISL 447811|B.1.5|Colombia|2020-04-05	0.0000348307	South America
South America|hCoV-19/Chile/VS-ISPCH-1/2020|EPI ISL 445272|B.1.5|Chile|2020-03-15	South America|hCoV-19/Colombia/HUI-GVI-98032/2020|EPI ISL 447811|B.1.5|Colombia|2020-04-05	0.0000348307	South America
South America|hCoV-19/Colombia/SAN-INS-80123/2020|EPI ISL 456149|B.1.1|Colombia|2020-03-15	South America|hCoV-19/Colombia/HUI-GVI-98032/2020|EPI ISL 447811|B.1.5|Colombia|2020-04-05	0.0001394049	South America
South America|hCoV-19/Brazil/RJ-MD63-1b/2020|EPI ISL 528638|B.1.1.33|Brazil|2020-03-16	South America|hCoV-19/Colombia/HUI-GVI-98032/2020|EPI ISL 447811|B.1.5|Colombia|2020-04-05	0.0001741812	South America
South America|hCoV-19/Chile/LI-ISPCH-1/2020|EPI ISL 445273|B.1.5|Chile|2020-03-16	South America|hCoV-19/Colombia/HUI-GVI-98032/2020|EPI ISL 447811|B.1.5|Colombia|2020-04-05	0.0001045012	South America
South America|hCoV-19/Chile/LI-ISPCH-5/2020|EPI ISL 445277|B.1.1|Chile|2020-03-16	South America|hCoV-19/Colombia/HUI-GVI-98032/2020|EPI ISL 447811|B.1.5|Colombia|2020-04-05	0.0001741943	South America
South America|hCoV-19/Chile/RM-ISPCH-26/2020|EPI ISL 445305|B.1|Chile|2020-03-16	South America|hCoV-19/Colombia/HUI-GVI-98032/2020|EPI ISL 447811|B.1.5|Colombia|2020-04-05	0.0001045012	South America
South America|hCoV-19/Chile/RM-ISPCH-28/2020|EPI ISL 445307|B.1|Chile|2020-03-16	South America|hCoV-19/Colombia/HUI-GVI-98032/2020|EPI ISL 447811|B.1.5|Colombia|2020-04-05	0.0001045012	South America
South America|hCoV-19/Chile/LI-ISPCH-6/2020|EPI ISL 445278|B.1.5|Chile|2020-03-16	South America|hCoV-19/Colombia/HUI-GVI-98032/2020|EPI ISL 447811|B.1.5|Colombia|2020-04-05	0.0000696625	South America
South America|hCoV-19/Brazil/RJ-MD63-1a/2020|EPI ISL 528637|B.1.1.33|Brazil|2020-03-16	South America|hCoV-19/Colombia/HUI-GVI-98032/2020|EPI ISL 447811|B.1.5|Colombia|2020-04-05	0.0002438832	South America
South America|hCoV-19/Peru/LIM-INS-143/2020|EPI ISL 536538|B.1.1.1|Peru|2020-03-16	South America|hCoV-19/Colombia/HUI-GVI-98032/2020|EPI ISL 447811|B.1.5|Colombia|2020-04-05	0.0003135787	South America
South America|hCoV-19/Brazil/MG-CV21/2020|EPI ISL 429681|B.1|Brazil|2020-03-16	South America|hCoV-19/Colombia/HUI-GVI-98032/2020|EPI ISL 447811|B.1.5|Colombia|2020-04-05	0.0001044984	South America
South America|hCoV-19/Chile/RM-ISPCH-30/2020|EPI ISL 445309|B.1.5|Chile|2020-03-16	South America|hCoV-19/Colombia/HUI-GVI-98032/2020|EPI ISL 447811|B.1.5|Colombia|2020-04-05	0.0000348304	South America
South America|hCoV-19/Brazil/AM-02/2020|EPI ISL 417034|A.2|Brazil|2020-03-16	South America|hCoV-19/Colombia/HUI-GVI-98032/2020|EPI ISL 447811|B.1.5|Colombia|2020-04-05	0.0004529644	South America
South America|hCoV-19/Brazil/MG-CV16/2020|EPI ISL 429676|B.1.1|Brazil|2020-03-16	South America|hCoV-19/Colombia/HUI-GVI-98032/2020|EPI ISL 447811|B.1.5|Colombia|2020-04-05	0.0002445701	South America
South America|hCoV-19/Peru/LAM-INS-071/2020|EPI ISL 523954|B.1.1.1|Peru|2020-03-16	South America|hCoV-19/Colombia/HUI-GVI-98032/2020|EPI ISL 447811|B.1.5|Colombia|2020-04-05	0.0002452298	South America
South America|hCoV-19/Peru/ANC-INS-066/2020|EPI ISL 516987|B.1.1.1|Peru|2020-03-16	South America|hCoV-19/Colombia/HUI-GVI-98032/2020|EPI ISL 447811|B.1.5|Colombia|2020-04-05	0.0002454791	South America
South America|hCoV-19/Chile/RM-ISPCH-29/2020|EPI ISL 445308|B.1.5|Chile|2020-03-16	South America|hCoV-19/Colombia/HUI-GVI-98032/2020|EPI ISL 447811|B.1.5|Colombia|2020-04-05	0.0000348317	South America
South America|hCoV-19/Brazil/PR-5619/2020|EPI ISL 541342|B.1|Brazil|2020-03-16	South America|hCoV-19/Colombia/HUI-GVI-98032/2020|EPI ISL 447811|B.1.5|Colombia|2020-04-05	0.0001045020	South America
South America|hCoV-19/Colombia/RIS-INS-80245/2020|EPI ISL 456155|B.1.5|Colombia|2020-03-16	South America|hCoV-19/Colombia/HUI-GVI-98032/2020|EPI ISL 447811|B.1.5|Colombia|2020-04-05	0.0001045230	South America
South America|hCoV-19/Colombia/VAC-INS-79943/2020|EPI ISL 456138|B.1.5|Colombia|2020-03-16	South America|hCoV-19/Colombia/HUI-GVI-98032/2020|EPI ISL 447811|B.1.5|Colombia|2020-04-05	0.0001050183	South America
South America|hCoV-19/Colombia/BOL-INS-80191/2020|EPI ISL 456122|B.1|Colombia|2020-03-16	South America|hCoV-19/Colombia/HUI-GVI-98032/2020|EPI ISL 447811|B.1.5|Colombia|2020-04-05	0.0000713995	South America
South America|hCoV-19/Peru/LIM-INS-141/2020|EPI ISL 536536|B|Peru|2020-03-16	South America|hCoV-19/Colombia/HUI-GVI-98032/2020|EPI ISL 447811|B.1.5|Colombia|2020-04-05	0.0002495869	South America
South America|hCoV-19/Brazil/RJ-L10-CD158/2020|EPI ISL 476180|B.1.1.33|Brazil|2020-03-16	South America|hCoV-19/Colombia/HUI-GVI-98032/2020|EPI ISL 447811|B.1.5|Colombia|2020-04-05	0.0001800641	South America
South America|hCoV-19/Brazil/RJ-L10-CD154/2020|EPI ISL 476178|B.1.1.33|Brazil|2020-03-16	South America|hCoV-19/Colombia/HUI-GVI-98032/2020|EPI ISL 447811|B.1.5|Colombia|2020-04-05	0.0002543392	South America
South America|hCoV-19/Brazil/RS-L11-CD180/2020|EPI ISL 476192|B.1.1.33|Brazil|2020-03-16	South America|hCoV-19/Colombia/HUI-GVI-98032/2020|EPI ISL 447811|B.1.5|Colombia|2020-04-05	0.0001816530	South America
South America|hCoV-19/Brazil/MG-CV19/2020|EPI ISL 429679|B.1.1|Brazil|2020-03-16	South America|hCoV-19/Colombia/HUI-GVI-98032/2020|EPI ISL 447811|B.1.5|Colombia|2020-04-05	0.0002588865	South America
South America|hCoV-19/Chile/MA-ISPCH-3/2020|EPI ISL 445280|B.1.98|Chile|2020-03-17	South America|hCoV-19/Colombia/HUI-GVI-98032/2020|EPI ISL 447811|B.1.5|Colombia|2020-04-05	0.0000348294	South America
South America|hCoV-19/Brazil/MG-CV31/2020|EPI ISL 429687|B.1|Brazil|2020-03-17	South America|hCoV-19/Colombia/HUI-GVI-98032/2020|EPI ISL 447811|B.1.5|Colombia|2020-04-05	0.0001393516	South America
South America|hCoV-19/Chile/RM-CMM-26639/2020|EPI ISL 459858|A.2|Chile|2020-03-17	South America|hCoV-19/Colombia/HUI-GVI-98032/2020|EPI ISL 447811|B.1.5|Colombia|2020-04-05	0.0004529765	South America
South America|hCoV-19/Chile/RM-ISPCH-35/2020|EPI ISL 445314|B.1|Chile|2020-03-17	South America|hCoV-19/Colombia/HUI-GVI-98032/2020|EPI ISL 447811|B.1.5|Colombia|2020-04-05	0.0000696658	South America
South America|hCoV-19/Peru/LIM-INS-138/2020|EPI ISL 536533|B.1.1|Peru|2020-03-17	South America|hCoV-19/Colombia/HUI-GVI-98032/2020|EPI ISL 447811|B.1.5|Colombia|2020-04-05	0.0001393418	South America
South America|hCoV-19/Brazil/MG-CV32/2020|EPI ISL 429688|B.1.1|Brazil|2020-03-17	South America|hCoV-19/Colombia/HUI-GVI-98032/2020|EPI ISL 447811|B.1.5|Colombia|2020-04-05	0.0002090425	South America
South America|hCoV-19/Peru/LIM-INS-139/2020|EPI ISL 536534|B.1.1|Peru|2020-03-17	South America|hCoV-19/Colombia/HUI-GVI-98032/2020|EPI ISL 447811|B.1.5|Colombia|2020-04-05	0.0001393455	South America
South America|hCoV-19/Chile/RM-ISPCH-38/2020|EPI ISL 445317|B.1.1|Chile|2020-03-17	South America|hCoV-19/Colombia/HUI-GVI-98032/2020|EPI ISL 447811|B.1.5|Colombia|2020-04-05	0.0001045039	South America
South America|hCoV-19/Brazil/AP-IEC-161167/2020|EPI ISL 450873|B.1.1.33|Brazil|2020-03-17	South America|hCoV-19/Colombia/HUI-GVI-98032/2020|EPI ISL 447811|B.1.5|Colombia|2020-04-05	0.0001741812	South America
South America|hCoV-19/Chile/RM-ISPCH-41/2020|EPI ISL 445320|B.1.5|Chile|2020-03-17	South America|hCoV-19/Colombia/HUI-GVI-98032/2020|EPI ISL 447811|B.1.5|Colombia|2020-04-05	0.0000348304	South America
South America|hCoV-19/Aruba/AW-RIVM-10113/2020|EPI ISL 547446|B.1|Aruba|2020-03-17	South America|hCoV-19/Colombia/HUI-GVI-98032/2020|EPI ISL 447811|B.1.5|Colombia|2020-04-05	0.0001044984	South America
South America|hCoV-19/Brazil/PR-5618/2020|EPI ISL 541341|B.1|Brazil|2020-03-17	South America|hCoV-19/Colombia/HUI-GVI-98032/2020|EPI ISL 447811|B.1.5|Colombia|2020-04-05	0.0001045034	South America
South America|hCoV-19/Brazil/PR-5617/2020|EPI ISL 541340|B.1|Brazil|2020-03-17	South America|hCoV-19/Colombia/HUI-GVI-98032/2020|EPI ISL 447811|B.1.5|Colombia|2020-04-05	0.0001393418	South America
South America|hCoV-19/Peru/JUN-INS-074/2020|EPI ISL 524471|B.1.255|Peru|2020-03-17	South America|hCoV-19/Colombia/HUI-GVI-98032/2020|EPI ISL 447811|B.1.5|Colombia|2020-04-05	0.0001051871	South America
South America|hCoV-19/Chile/RM-ISPCH-32/2020|EPI ISL 445311|B.1.5|Chile|2020-03-17	South America|hCoV-19/Colombia/HUI-GVI-98032/2020|EPI ISL 447811|B.1.5|Colombia|2020-04-05	0.0000348307	South America
South America|hCoV-19/Chile/RM-CMM-25669/2020|EPI ISL 459862|B.1.5|Chile|2020-03-17	South America|hCoV-19/Colombia/HUI-GVI-98032/2020|EPI ISL 447811|B.1.5|Colombia|2020-04-05	0.0000000000	South America
South America|hCoV-19/Chile/RM-ISPCH-42/2020|EPI ISL 445321|B.1.1|Chile|2020-03-17	South America|hCoV-19/Colombia/HUI-GVI-98032/2020|EPI ISL 447811|B.1.5|Colombia|2020-04-05	0.0001045076	South America
South America|hCoV-19/Chile/RM-ISPCH-34/2020|EPI ISL 445313|B.1.5|Chile|2020-03-17	South America|hCoV-19/Colombia/HUI-GVI-98032/2020|EPI ISL 447811|B.1.5|Colombia|2020-04-05	0.0000696649	South America
South America|hCoV-19/Chile/BI-ISPCH-1-2/2020|EPI ISL 445281|B.1.1|Chile|2020-03-17	South America|hCoV-19/Colombia/HUI-GVI-98032/2020|EPI ISL 447811|B.1.5|Colombia|2020-04-05	0.0001393504	South America
South America|hCoV-19/Chile/RM-ISPCH-33/2020|EPI ISL 445312|B.1.5|Chile|2020-03-17	South America|hCoV-19/Colombia/HUI-GVI-98032/2020|EPI ISL 447811|B.1.5|Colombia|2020-04-05	0.0000348316	South America
South America|hCoV-19/Peru/LIM-INS-148/2020|EPI ISL 536543|B.1.8|Peru|2020-03-17	South America|hCoV-19/Colombia/HUI-GVI-98032/2020|EPI ISL 447811|B.1.5|Colombia|2020-04-05	0.0000348632	South America
South America|hCoV-19/Peru/LIM-INS-136/2020|EPI ISL 536531|B.1|Peru|2020-03-17	South America|hCoV-19/Colombia/HUI-GVI-98032/2020|EPI ISL 447811|B.1.5|Colombia|2020-04-05	0.0001398300	South America
South America|hCoV-19/Uruguay/UY-NYUMC850/2020|EPI ISL 457946|A.2|Uruguay|2020-03-17	South America|hCoV-19/Colombia/HUI-GVI-98032/2020|EPI ISL 447811|B.1.5|Colombia|2020-04-05	0.0004576440	South America
South America|hCoV-19/Peru/LIM-INS-149/2020|EPI ISL 536544|B.1.5|Peru|2020-03-17	South America|hCoV-19/Colombia/HUI-GVI-98032/2020|EPI ISL 447811|B.1.5|Colombia|2020-04-05	0.0001051853	South America
South America|hCoV-19/Brazil/MG-CV26/2020|EPI ISL 429684|B.1.1|Brazil|2020-03-17	South America|hCoV-19/Colombia/HUI-GVI-98032/2020|EPI ISL 447811|B.1.5|Colombia|2020-04-05	0.0002827588	South America
South America|hCoV-19/Colombia/VAC-INS-81251/2020|EPI ISL 456139|B.1.1|Colombia|2020-03-17	South America|hCoV-19/Colombia/HUI-GVI-98032/2020|EPI ISL 447811|B.1.5|Colombia|2020-04-05	0.0001063145	South America
South America|hCoV-19/Colombia/ANT-INS-80370/2020|EPI ISL 456118|B.1.5|Colombia|2020-03-17	South America|hCoV-19/Colombia/HUI-GVI-98032/2020|EPI ISL 447811|B.1.5|Colombia|2020-04-05	0.0000357862	South America
South America|hCoV-19/Brazil/MG-CV33/2020|EPI ISL 429689|B.1.1|Brazil|2020-03-17	South America|hCoV-19/Colombia/HUI-GVI-98032/2020|EPI ISL 447811|B.1.5|Colombia|2020-04-05	0.0002166120	South America
South America|hCoV-19/Brazil/SP-L11-CD185-2/2020|EPI ISL 476196|B.1|Brazil|2020-03-17	South America|hCoV-19/Colombia/HUI-GVI-98032/2020|EPI ISL 447811|B.1.5|Colombia|2020-04-05	0.0000732318	South America
South America|hCoV-19/Brazil/MG-0214/2020|EPI ISL 470580|B.1.1.33|Brazil|2020-03-17	South America|hCoV-19/Colombia/HUI-GVI-98032/2020|EPI ISL 447811|B.1.5|Colombia|2020-04-05	0.0002551397	South America
South America|hCoV-19/Colombia/CAU-INS-80705/2020|EPI ISL 456124|B.1|Colombia|2020-03-17	South America|hCoV-19/Colombia/HUI-GVI-98032/2020|EPI ISL 447811|B.1.5|Colombia|2020-04-05	0.0001099431	South America
South America|hCoV-19/Aruba/AW-RIVM-10114/2020|EPI ISL 547447|B.1|Aruba|2020-03-18	South America|hCoV-19/Colombia/HUI-GVI-98032/2020|EPI ISL 447811|B.1.5|Colombia|2020-04-05	0.0000696640	South America
South America|hCoV-19/Chile/RM-ISPCH-65/2020|EPI ISL 445361|B.1.1|Chile|2020-03-18	South America|hCoV-19/Colombia/HUI-GVI-98032/2020|EPI ISL 447811|B.1.5|Colombia|2020-04-05	0.0001393418	South America
South America|hCoV-19/Peru/LIM-INS-145/2020|EPI ISL 536540|A.2|Peru|2020-03-18	South America|hCoV-19/Colombia/HUI-GVI-98032/2020|EPI ISL 447811|B.1.5|Colombia|2020-04-05	0.0004181113	South America
South America|hCoV-19/Peru/LIM-INS-130/2020|EPI ISL 536527|B.1.1.1|Peru|2020-03-18	South America|hCoV-19/Colombia/HUI-GVI-98032/2020|EPI ISL 447811|B.1.5|Colombia|2020-04-05	0.0002438715	South America
South America|hCoV-19/Brazil/SP02cc/2020|EPI ISL 450506|B|Brazil|2020-03-18	South America|hCoV-19/Colombia/HUI-GVI-98032/2020|EPI ISL 447811|B.1.5|Colombia|2020-04-05	0.0003484268	South America
South America|hCoV-19/Argentina/C1374/2020|EPI ISL 420599|B.1.255|Argentina|2020-03-18	South America|hCoV-19/Colombia/HUI-GVI-98032/2020|EPI ISL 447811|B.1.5|Colombia|2020-04-05	0.0001393344	South America
South America|hCoV-19/Brazil/AC-IEC-162535/2020|EPI ISL 458139|B.1.1.33|Brazil|2020-03-18	South America|hCoV-19/Colombia/HUI-GVI-98032/2020|EPI ISL 447811|B.1.5|Colombia|2020-04-05	0.0002438767	South America
South America|hCoV-19/Brazil/SP-624/2020|EPI ISL 515527|B.1.1.33|Brazil|2020-03-18	South America|hCoV-19/Colombia/HUI-GVI-98032/2020|EPI ISL 447811|B.1.5|Colombia|2020-04-05	0.0001741812	South America
South America|hCoV-19/Peru/LIM-INS-161/2020|EPI ISL 536554|B.1.1|Peru|2020-03-18	South America|hCoV-19/Colombia/HUI-GVI-98032/2020|EPI ISL 447811|B.1.5|Colombia|2020-04-05	0.0001741943	South America
South America|hCoV-19/Peru/ARE-INS-072/2020|EPI ISL 523979|B.1.1|Peru|2020-03-18	South America|hCoV-19/Colombia/HUI-GVI-98032/2020|EPI ISL 447811|B.1.5|Colombia|2020-04-05	0.0001402640	South America
South America|hCoV-19/Peru/LIM-INS-158/2020|EPI ISL 536551|B.1.5|Peru|2020-03-18	South America|hCoV-19/Colombia/HUI-GVI-98032/2020|EPI ISL 447811|B.1.5|Colombia|2020-04-05	0.0000696673	South America
South America|hCoV-19/Colombia/RIS-INS-81402/2020|EPI ISL 497736|B.1|Colombia|2020-03-18	South America|hCoV-19/Colombia/HUI-GVI-98032/2020|EPI ISL 447811|B.1.5|Colombia|2020-04-05	0.0000696688	South America
South America|hCoV-19/Peru/LIM-INS-144/2020|EPI ISL 536539|A.2|Peru|2020-03-18	South America|hCoV-19/Colombia/HUI-GVI-98032/2020|EPI ISL 447811|B.1.5|Colombia|2020-04-05	0.0004185049	South America
South America|hCoV-19/Colombia/NSA-INS-80656/2020|EPI ISL 456126|B.1.5|Colombia|2020-03-18	South America|hCoV-19/Colombia/HUI-GVI-98032/2020|EPI ISL 447811|B.1.5|Colombia|2020-04-05	0.0000701118	South America
South America|hCoV-19/Peru/JUN-INS-153/2020|EPI ISL 536546|B.1.5|Peru|2020-03-18	South America|hCoV-19/Colombia/HUI-GVI-98032/2020|EPI ISL 447811|B.1.5|Colombia|2020-04-05	0.0003907326	South America
South America|hCoV-19/Brazil/SC-0243/2020|EPI ISL 470652|B.1.1|Brazil|2020-03-18	South America|hCoV-19/Colombia/HUI-GVI-98032/2020|EPI ISL 447811|B.1.5|Colombia|2020-04-05	0.0001432636	South America
South America|hCoV-19/Brazil/GO-0208/2020|EPI ISL 470575|B.1.22|Brazil|2020-03-18	South America|hCoV-19/Colombia/HUI-GVI-98032/2020|EPI ISL 447811|B.1.5|Colombia|2020-04-05	0.0001085117	South America
South America|hCoV-19/Peru/LIM-INS-157/2020|EPI ISL 536550|B.1.1|Peru|2020-03-19	South America|hCoV-19/Colombia/HUI-GVI-98032/2020|EPI ISL 447811|B.1.5|Colombia|2020-04-05	0.0001393454	South America
South America|hCoV-19/Chile/MA-ISPCH-5/2020|EPI ISL 445283|B.1|Chile|2020-03-19	South America|hCoV-19/Colombia/HUI-GVI-98032/2020|EPI ISL 447811|B.1.5|Colombia|2020-04-05	0.0000696640	South America
South America|hCoV-19/Peru/LIM-INS-155/2020|EPI ISL 536548|B.1.255|Peru|2020-03-19	South America|hCoV-19/Colombia/HUI-GVI-98032/2020|EPI ISL 447811|B.1.5|Colombia|2020-04-05	0.0000696640	South America
South America|hCoV-19/Chile/VS-ISPCH-3/2020|EPI ISL 445286|B.1|Chile|2020-03-19	South America|hCoV-19/Colombia/HUI-GVI-98032/2020|EPI ISL 447811|B.1.5|Colombia|2020-04-05	0.0001044984	South America
South America|hCoV-19/Colombia/VAC-INS-82320/2020|EPI ISL 456151|B.1|Colombia|2020-03-19	South America|hCoV-19/Colombia/HUI-GVI-98032/2020|EPI ISL 447811|B.1.5|Colombia|2020-04-05	0.0000696640	South America
South America|hCoV-19/Peru/JUN-UPCH-0118/2020|EPI ISL 568515|B.1.255|Peru|2020-03-19	South America|hCoV-19/Colombia/HUI-GVI-98032/2020|EPI ISL 447811|B.1.5|Colombia|2020-04-05	0.0001044984	South America
South America|hCoV-19/Brazil/RJ-LVM161-2/2020|EPI ISL 528539|A.2|Brazil|2020-03-19	South America|hCoV-19/Colombia/HUI-GVI-98032/2020|EPI ISL 447811|B.1.5|Colombia|2020-04-05	0.0004181225	South America
South America|hCoV-19/Chile/MA-ISPCH-4/2020|EPI ISL 445282|B.1.5|Chile|2020-03-19	South America|hCoV-19/Colombia/HUI-GVI-98032/2020|EPI ISL 447811|B.1.5|Colombia|2020-04-05	0.0000348295	South America
South America|hCoV-19/Brazil/PB-IEC-161853/2020|EPI ISL 524801|B.1.5|Brazil|2020-03-19	South America|hCoV-19/Colombia/HUI-GVI-98032/2020|EPI ISL 447811|B.1.5|Colombia|2020-04-05	0.0001044984	South America
South America|hCoV-19/Chile/RM-ISPCH-45/2020|EPI ISL 445324|B.1.5|Chile|2020-03-19	South America|hCoV-19/Colombia/HUI-GVI-98032/2020|EPI ISL 447811|B.1.5|Colombia|2020-04-05	0.0000348304	South America
South America|hCoV-19/Brazil/SE-6536/2020|EPI ISL 541376|B.1.1.33|Brazil|2020-03-19	South America|hCoV-19/Colombia/HUI-GVI-98032/2020|EPI ISL 447811|B.1.5|Colombia|2020-04-05	0.0002090223	South America
South America|hCoV-19/Brazil/SE-6533/2020|EPI ISL 541374|B.1.1|Brazil|2020-03-19	South America|hCoV-19/Colombia/HUI-GVI-98032/2020|EPI ISL 447811|B.1.5|Colombia|2020-04-05	0.0001741859	South America
South America|hCoV-19/Chile/RM-ISPCH-36/2020|EPI ISL 445315|B.1.1|Chile|2020-03-19	South America|hCoV-19/Colombia/HUI-GVI-98032/2020|EPI ISL 447811|B.1.5|Colombia|2020-04-05	0.0001393504	South America
South America|hCoV-19/Chile/RM-ISPCH-39/2020|EPI ISL 445318|B|Chile|2020-03-19	South America|hCoV-19/Colombia/HUI-GVI-98032/2020|EPI ISL 447811|B.1.5|Colombia|2020-04-05	0.0002787249	South America
South America|hCoV-19/Peru/LIM-INS-162/2020|EPI ISL 536555|B.1.1|Peru|2020-03-19	South America|hCoV-19/Colombia/HUI-GVI-98032/2020|EPI ISL 447811|B.1.5|Colombia|2020-04-05	0.0001751865	South America
South America|hCoV-19/Chile/VS-CMM-28875/2020|EPI ISL 459864|B.1.1|Chile|2020-03-19	South America|hCoV-19/Colombia/HUI-GVI-98032/2020|EPI ISL 447811|B.1.5|Colombia|2020-04-05	0.0001055146	South America
South America|hCoV-19/Brazil/SP-L7-CD67/2020|EPI ISL 476435|B.1.1.33|Brazil|2020-03-19	South America|hCoV-19/Colombia/HUI-GVI-98032/2020|EPI ISL 447811|B.1.5|Colombia|2020-04-05	0.0002111553	South America
South America|hCoV-19/Peru/JUN-INS-154/2020|EPI ISL 536547|B.1|Peru|2020-03-19	South America|hCoV-19/Colombia/HUI-GVI-98032/2020|EPI ISL 447811|B.1.5|Colombia|2020-04-05	0.0001763594	South America
South America|hCoV-19/Brazil/MG-0215/2020|EPI ISL 470581|B.1|Brazil|2020-03-19	South America|hCoV-19/Colombia/HUI-GVI-98032/2020|EPI ISL 447811|B.1.5|Colombia|2020-04-05	0.0001772196	South America
South America|hCoV-19/Brazil/MG-0216/2020|EPI ISL 470582|B.1.1.33|Brazil|2020-03-19	South America|hCoV-19/Colombia/HUI-GVI-98032/2020|EPI ISL 447811|B.1.5|Colombia|2020-04-05	0.0002481435	South America
South America|hCoV-19/Brazil/SP-L7-CD76/2020|EPI ISL 476443|B.1|Brazil|2020-03-19	South America|hCoV-19/Colombia/HUI-GVI-98032/2020|EPI ISL 447811|B.1.5|Colombia|2020-04-05	0.0001063895	South America
South America|hCoV-19/Uruguay/UY-10/2020|EPI ISL 429257|B.31|Uruguay|2020-03-19	South America|hCoV-19/Colombia/HUI-GVI-98032/2020|EPI ISL 447811|B.1.5|Colombia|2020-04-05	0.0004655992	South America
South America|hCoV-19/Brazil/PI-0239/2020|EPI ISL 470613|B.1.1.33|Brazil|2020-03-19	South America|hCoV-19/Colombia/HUI-GVI-98032/2020|EPI ISL 447811|B.1.5|Colombia|2020-04-05	0.0001790968	South America
South America|hCoV-19/Brazil/SP-L11-CD200/2020|EPI ISL 476201|B.1.1.33|Brazil|2020-03-19	South America|hCoV-19/Colombia/HUI-GVI-98032/2020|EPI ISL 447811|B.1.5|Colombia|2020-04-05	0.0001800640	South America
South America|hCoV-19/Brazil/SP-L9-CD122/2020|EPI ISL 476472|B.1.255|Brazil|2020-03-19	South America|hCoV-19/Colombia/HUI-GVI-98032/2020|EPI ISL 447811|B.1.5|Colombia|2020-04-05	0.0000729222	South America
South America|hCoV-19/Colombia/VAC-INS-82307/2020|EPI ISL 456143|B.1|Colombia|2020-03-19	South America|hCoV-19/Colombia/HUI-GVI-98032/2020|EPI ISL 447811|B.1.5|Colombia|2020-04-05	0.0000727443	South America
South America|hCoV-19/Brazil/RS-L10-CD175/2020|EPI ISL 476188|B.1.1.33|Brazil|2020-03-19	South America|hCoV-19/Colombia/HUI-GVI-98032/2020|EPI ISL 447811|B.1.5|Colombia|2020-04-05	0.0001831033	South America
South America|hCoV-19/Chile/VS-ISPCH-4/2020|EPI ISL 445287|B.1.5|Chile|2020-03-19	South America|hCoV-19/Colombia/HUI-GVI-98032/2020|EPI ISL 447811|B.1.5|Colombia|2020-04-05	0.0000000000	South America
South America|hCoV-19/Aruba/AW-RIVM-10115/2020|EPI ISL 547448|B.1|Aruba|2020-03-20	South America|hCoV-19/Colombia/HUI-GVI-98032/2020|EPI ISL 447811|B.1.5|Colombia|2020-04-05	0.0001045034	South America
South America|hCoV-19/Brazil/PA-IEC-161548/2020|EPI ISL 450874|B.1.1.33|Brazil|2020-03-20	South America|hCoV-19/Colombia/HUI-GVI-98032/2020|EPI ISL 447811|B.1.5|Colombia|2020-04-05	0.0001741812	South America
South America|hCoV-19/Peru/ARE-INS-164/2020|EPI ISL 536557|B.1.5|Peru|2020-03-20	South America|hCoV-19/Colombia/HUI-GVI-98032/2020|EPI ISL 447811|B.1.5|Colombia|2020-04-05	0.0000348414	South America
South America|hCoV-19/Peru/LIM-UPCH-0011/2020|EPI ISL 529068|B.1.1.1|Peru|2020-03-20	South America|hCoV-19/Colombia/HUI-GVI-98032/2020|EPI ISL 447811|B.1.5|Colombia|2020-04-05	0.0003833278	South America
South America|hCoV-19/Colombia/ANT-INS-82457/2020|EPI ISL 456146|B.1.5|Colombia|2020-03-20	South America|hCoV-19/Colombia/HUI-GVI-98032/2020|EPI ISL 447811|B.1.5|Colombia|2020-04-05	0.0000348304	South America
South America|hCoV-19/Peru/ARE-INS-165/2020|EPI ISL 536558|B.1|Peru|2020-03-20	South America|hCoV-19/Colombia/HUI-GVI-98032/2020|EPI ISL 447811|B.1.5|Colombia|2020-04-05	0.0001044984	South America
South America|hCoV-19/Chile/RM-ISPCH-69/2020|EPI ISL 445365|B.1|Chile|2020-03-20	South America|hCoV-19/Colombia/HUI-GVI-98032/2020|EPI ISL 447811|B.1.5|Colombia|2020-04-05	0.0000696640	South America
South America|hCoV-19/Chile/MA-ISPCH-7/2020|EPI ISL 445288|B.1|Chile|2020-03-20	South America|hCoV-19/Colombia/HUI-GVI-98032/2020|EPI ISL 447811|B.1.5|Colombia|2020-04-05	0.0001045012	South America
South America|hCoV-19/Peru/LIM-INS-156/2020|EPI ISL 536549|B.1.5|Peru|2020-03-20	South America|hCoV-19/Colombia/HUI-GVI-98032/2020|EPI ISL 447811|B.1.5|Colombia|2020-04-05	0.0000348304	South America
South America|hCoV-19/Peru/ICA-INS-166/2020|EPI ISL 536559|B.1.1|Peru|2020-03-20	South America|hCoV-19/Colombia/HUI-GVI-98032/2020|EPI ISL 447811|B.1.5|Colombia|2020-04-05	0.0001741943	South America
South America|hCoV-19/Peru/ARE-UPCH-0111/2020|EPI ISL 540988|B.1|Peru|2020-03-20	South America|hCoV-19/Colombia/HUI-GVI-98032/2020|EPI ISL 447811|B.1.5|Colombia|2020-04-05	0.0001044984	South America
South America|hCoV-19/Brazil/RJ-763/2020|EPI ISL 427302|B.1.1.33|Brazil|2020-03-20	South America|hCoV-19/Colombia/HUI-GVI-98032/2020|EPI ISL 447811|B.1.5|Colombia|2020-04-05	0.0001741812	South America
South America|hCoV-19/Brazil/SE-6530/2020|EPI ISL 541373|B.1.1|Brazil|2020-03-20	South America|hCoV-19/Colombia/HUI-GVI-98032/2020|EPI ISL 447811|B.1.5|Colombia|2020-04-05	0.0001741813	South America
South America|hCoV-19/Brazil/MG-CV42/2020|EPI ISL 429695|B.1|Brazil|2020-03-20	South America|hCoV-19/Colombia/HUI-GVI-98032/2020|EPI ISL 447811|B.1.5|Colombia|2020-04-05	0.0000349005	South America
South America|hCoV-19/Peru/ARE-UPCH-0110/2020|EPI ISL 540987|B.1.5|Peru|2020-03-20	South America|hCoV-19/Colombia/HUI-GVI-98032/2020|EPI ISL 447811|B.1.5|Colombia|2020-04-05	0.0000348414	South America
South America|hCoV-19/Colombia/MAG-INS-81035/2020|EPI ISL 456125|B.1.255|Colombia|2020-03-20	South America|hCoV-19/Colombia/HUI-GVI-98032/2020|EPI ISL 447811|B.1.5|Colombia|2020-04-05	0.0001056092	South America
South America|hCoV-19/Brazil/MG-0217/2020|EPI ISL 470583|B.1.1.33|Brazil|2020-03-20	South America|hCoV-19/Colombia/HUI-GVI-98032/2020|EPI ISL 447811|B.1.5|Colombia|2020-04-05	0.0001810483	South America
South America|hCoV-19/Chile/RM-ISPCH-47/2020|EPI ISL 445326|B.1.5|Chile|2020-03-21	South America|hCoV-19/Colombia/HUI-GVI-98032/2020|EPI ISL 447811|B.1.5|Colombia|2020-04-05	0.0000696625	South America
South America|hCoV-19/Chile/MA-ISPCH-14/2020|EPI ISL 445295|B.1.98|Chile|2020-03-21	South America|hCoV-19/Colombia/HUI-GVI-98032/2020|EPI ISL 447811|B.1.5|Colombia|2020-04-05	0.0000348295	South America
South America|hCoV-19/Chile/RM-ISPCH-71/2020|EPI ISL 445367|B.1.1.33|Chile|2020-03-21	South America|hCoV-19/Colombia/HUI-GVI-98032/2020|EPI ISL 447811|B.1.5|Colombia|2020-04-05	0.0002090324	South America
South America|hCoV-19/Peru/LIM-UPCH-0119/2020|EPI ISL 568516|B.1.1|Peru|2020-03-21	South America|hCoV-19/Colombia/HUI-GVI-98032/2020|EPI ISL 447811|B.1.5|Colombia|2020-04-05	0.0001393455	South America
South America|hCoV-19/Chile/RM-ISPCH-23/2020|EPI ISL 445302|B.1.1|Chile|2020-03-21	South America|hCoV-19/Colombia/HUI-GVI-98032/2020|EPI ISL 447811|B.1.5|Colombia|2020-04-05	0.0001045039	South America
South America|hCoV-19/Chile/MA-ISPCH-9/2020|EPI ISL 445290|B.1|Chile|2020-03-21	South America|hCoV-19/Colombia/HUI-GVI-98032/2020|EPI ISL 447811|B.1.5|Colombia|2020-04-05	0.0000696640	South America
South America|hCoV-19/Chile/RM-ISPCH-48/2020|EPI ISL 445327|B.1.5|Chile|2020-03-21	South America|hCoV-19/Colombia/HUI-GVI-98032/2020|EPI ISL 447811|B.1.5|Colombia|2020-04-05	0.0001044933	South America
South America|hCoV-19/Chile/RM-ISPCH-70/2020|EPI ISL 445366|B.1.5|Chile|2020-03-21	South America|hCoV-19/Colombia/HUI-GVI-98032/2020|EPI ISL 447811|B.1.5|Colombia|2020-04-05	0.0000348304	South America
South America|hCoV-19/Chile/MA-ISPCH-13/2020|EPI ISL 445294|B.1|Chile|2020-03-21	South America|hCoV-19/Colombia/HUI-GVI-98032/2020|EPI ISL 447811|B.1.5|Colombia|2020-04-05	0.0000696664	South America
South America|hCoV-19/Chile/MA-ISPCH-10/2020|EPI ISL 445291|B.1|Chile|2020-03-21	South America|hCoV-19/Colombia/HUI-GVI-98032/2020|EPI ISL 447811|B.1.5|Colombia|2020-04-05	0.0000696688	South America
South America|hCoV-19/Brazil/CE-L12-CD224/2020|EPI ISL 476218|B.1.5|Brazil|2020-03-21	South America|hCoV-19/Colombia/HUI-GVI-98032/2020|EPI ISL 447811|B.1.5|Colombia|2020-04-05	0.0001462157	South America
South America|hCoV-19/Chile/RM-ISPCH-59/2020|EPI ISL 445355|B.1.5|Chile|2020-03-22	South America|hCoV-19/Colombia/HUI-GVI-98032/2020|EPI ISL 447811|B.1.5|Colombia|2020-04-05	0.0000696657	South America
South America|hCoV-19/Chile/MA-ISPCH-11/2020|EPI ISL 445292|B.1|Chile|2020-03-22	South America|hCoV-19/Colombia/HUI-GVI-98032/2020|EPI ISL 447811|B.1.5|Colombia|2020-04-05	0.0001045012	South America
South America|hCoV-19/Argentina/C3013/2020|EPI ISL 420598|B.1.220|Argentina|2020-03-22	South America|hCoV-19/Colombia/HUI-GVI-98032/2020|EPI ISL 447811|B.1.5|Colombia|2020-04-05	0.0001044933	South America
South America|hCoV-19/Brazil/SP-144/2020|EPI ISL 468310|B.1.1.33|Brazil|2020-03-22	South America|hCoV-19/Colombia/HUI-GVI-98032/2020|EPI ISL 447811|B.1.5|Colombia|2020-04-05	0.0002090278	South America
South America|hCoV-19/Peru/LIM-INS-168/2020|EPI ISL 536561|A.2|Peru|2020-03-22	South America|hCoV-19/Colombia/HUI-GVI-98032/2020|EPI ISL 447811|B.1.5|Colombia|2020-04-05	0.0004181113	South America
South America|hCoV-19/Chile/MA-ISPCH-15/2020|EPI ISL 445299|B.1|Chile|2020-03-22	South America|hCoV-19/Colombia/HUI-GVI-98032/2020|EPI ISL 447811|B.1.5|Colombia|2020-04-05	0.0001044984	South America
South America|hCoV-19/Aruba/AW-RIVM-10122/2020|EPI ISL 547449|B.40|Aruba|2020-03-22	South America|hCoV-19/Colombia/HUI-GVI-98032/2020|EPI ISL 447811|B.1.5|Colombia|2020-04-05	0.0003484194	South America
South America|hCoV-19/Brazil/DF-891/2020|EPI ISL 427298|B.1.1.33|Brazil|2020-03-22	South America|hCoV-19/Colombia/HUI-GVI-98032/2020|EPI ISL 447811|B.1.5|Colombia|2020-04-05	0.0001741812	South America
South America|hCoV-19/Colombia/BOL-INS-84730/2020|EPI ISL 497738|B.1|Colombia|2020-03-22	South America|hCoV-19/Colombia/HUI-GVI-98032/2020|EPI ISL 447811|B.1.5|Colombia|2020-04-05	0.0000348356	South America
South America|hCoV-19/Colombia/DC-INS-84861/2020|EPI ISL 456116|B.1.5|Colombia|2020-03-22	South America|hCoV-19/Colombia/HUI-GVI-98032/2020|EPI ISL 447811|B.1.5|Colombia|2020-04-05	0.0000357965	South America
South America|hCoV-19/Brazil/MG-CV49/2020|EPI ISL 429702|B.1.5|Brazil|2020-03-22	South America|hCoV-19/Colombia/HUI-GVI-98032/2020|EPI ISL 447811|B.1.5|Colombia|2020-04-05	0.0000719275	South America
South America|hCoV-19/Brazil/SP-L7-CD63/2020|EPI ISL 476432|B.1.255|Brazil|2020-03-22	South America|hCoV-19/Colombia/HUI-GVI-98032/2020|EPI ISL 447811|B.1.5|Colombia|2020-04-05	0.0001108324	South America
South America|hCoV-19/Brazil/SP-602/2020|EPI ISL 515526|B.1.1|Brazil|2020-03-23	South America|hCoV-19/Colombia/HUI-GVI-98032/2020|EPI ISL 447811|B.1.5|Colombia|2020-04-05	0.0001741893	South America
South America|hCoV-19/Peru/LAL-UPCH-0109/2020|EPI ISL 540986|B.1.1|Peru|2020-03-23	South America|hCoV-19/Colombia/HUI-GVI-98032/2020|EPI ISL 447811|B.1.5|Colombia|2020-04-05	0.0002090324	South America
South America|hCoV-19/Brazil/SP-279/2020|EPI ISL 527858|B.1.1.33|Brazil|2020-03-23	South America|hCoV-19/Colombia/HUI-GVI-98032/2020|EPI ISL 447811|B.1.5|Colombia|2020-04-05	0.0002438767	South America
South America|hCoV-19/Brazil/RJ-DCVN01/2020|EPI ISL 483065|B.1.3|Brazil|2020-03-23	South America|hCoV-19/Colombia/HUI-GVI-98032/2020|EPI ISL 447811|B.1.5|Colombia|2020-04-05	0.0002090269	South America
South America|hCoV-19/Brazil/DF-861/2020|EPI ISL 427296|B.1.1.33|Brazil|2020-03-23	South America|hCoV-19/Colombia/HUI-GVI-98032/2020|EPI ISL 447811|B.1.5|Colombia|2020-04-05	0.0002090223	South America
South America|hCoV-19/Brazil/DF-862/2020|EPI ISL 427297|B.1.1.33|Brazil|2020-03-23	South America|hCoV-19/Colombia/HUI-GVI-98032/2020|EPI ISL 447811|B.1.5|Colombia|2020-04-05	0.0001741812	South America
South America|hCoV-19/Chile/LI-ISPCH-9/2020|EPI ISL 445300|B.1.1|Chile|2020-03-23	South America|hCoV-19/Colombia/HUI-GVI-98032/2020|EPI ISL 447811|B.1.5|Colombia|2020-04-05	0.0001393466	South America
South America|hCoV-19/Chile/RM-ISPCH-51/2020|EPI ISL 445330|B.1|Chile|2020-03-23	South America|hCoV-19/Colombia/HUI-GVI-98032/2020|EPI ISL 447811|B.1.5|Colombia|2020-04-05	0.0000348324	South America
South America|hCoV-19/Chile/RM-ISPCH-50/2020|EPI ISL 445329|B|Chile|2020-03-23	South America|hCoV-19/Colombia/HUI-GVI-98032/2020|EPI ISL 447811|B.1.5|Colombia|2020-04-05	0.0002090430	South America
South America|hCoV-19/Chile/LI-ISPCH-8/2020|EPI ISL 445298|B.1.1|Chile|2020-03-23	South America|hCoV-19/Colombia/HUI-GVI-98032/2020|EPI ISL 447811|B.1.5|Colombia|2020-04-05	0.0001742064	South America
South America|hCoV-19/Colombia/CES-INS-87973/2020|EPI ISL 498153|B.1.255|Colombia|2020-03-23	South America|hCoV-19/Colombia/HUI-GVI-98032/2020|EPI ISL 447811|B.1.5|Colombia|2020-04-05	0.0000696688	South America
South America|hCoV-19/Colombia/QUI-INS-85082/2020|EPI ISL 497744|B|Colombia|2020-03-23	South America|hCoV-19/Colombia/HUI-GVI-98032/2020|EPI ISL 447811|B.1.5|Colombia|2020-04-05	0.0000000000	South America
South America|hCoV-19/Uruguay/UY-NYUMC857/2020|EPI ISL 457953|B.1.1.33|Uruguay|2020-03-23	South America|hCoV-19/Colombia/HUI-GVI-98032/2020|EPI ISL 447811|B.1.5|Colombia|2020-04-05	0.0001764427	South America
South America|hCoV-19/Peru/CAL-INS-137/2020|EPI ISL 536532|B.1.1.1|Peru|2020-03-23	South America|hCoV-19/Colombia/HUI-GVI-98032/2020|EPI ISL 447811|B.1.5|Colombia|2020-04-05	0.0002110776	South America
South America|hCoV-19/Brazil/MG-0218/2020|EPI ISL 470584|B.1.1.33|Brazil|2020-03-23	South America|hCoV-19/Colombia/HUI-GVI-98032/2020|EPI ISL 447811|B.1.5|Colombia|2020-04-05	0.0001772370	South America
South America|hCoV-19/Brazil/RJ-0247/2020|EPI ISL 470615|B.1.1.33|Brazil|2020-03-23	South America|hCoV-19/Colombia/HUI-GVI-98032/2020|EPI ISL 447811|B.1.5|Colombia|2020-04-05	0.0002487607	South America
South America|hCoV-19/Brazil/SP-L9-CD137/2020|EPI ISL 476484|B.1.1.33|Brazil|2020-03-23	South America|hCoV-19/Colombia/HUI-GVI-98032/2020|EPI ISL 447811|B.1.5|Colombia|2020-04-05	0.0002530746	South America
South America|hCoV-19/Brazil/SP-L7-CD70/2020|EPI ISL 476437|B.1.255|Brazil|2020-03-23	South America|hCoV-19/Colombia/HUI-GVI-98032/2020|EPI ISL 447811|B.1.5|Colombia|2020-04-05	0.0000723551	South America
South America|hCoV-19/Brazil/SP-L8-CD101/2020|EPI ISL 476450|B.1.1.33|Brazil|2020-03-23	South America|hCoV-19/Colombia/HUI-GVI-98032/2020|EPI ISL 447811|B.1.5|Colombia|2020-04-05	0.0001825217	South America
South America|hCoV-19/Brazil/CE-L11-CD196/2020|EPI ISL 476200|B.1.212|Brazil|2020-03-23	South America|hCoV-19/Colombia/HUI-GVI-98032/2020|EPI ISL 447811|B.1.5|Colombia|2020-04-05	0.0001096080	South America
South America|hCoV-19/Brazil/MA-IEC-162157/2020|EPI ISL 524797|B.1.1.33|Brazil|2020-03-24	South America|hCoV-19/Colombia/HUI-GVI-98032/2020|EPI ISL 447811|B.1.5|Colombia|2020-04-05	0.0001741809	South America
South America|hCoV-19/Brazil/SP-165/2020|EPI ISL 523963|B.1|Brazil|2020-03-24	South America|hCoV-19/Colombia/HUI-GVI-98032/2020|EPI ISL 447811|B.1.5|Colombia|2020-04-05	0.0000696640	South America
South America|hCoV-19/Peru/LIM-INS-019/2020|EPI ISL 491172|B.1.1.1|Peru|2020-03-24	South America|hCoV-19/Colombia/HUI-GVI-98032/2020|EPI ISL 447811|B.1.5|Colombia|2020-04-05	0.0002805541	South America
South America|hCoV-19/Peru/LIM-INS-022/2020|EPI ISL 491428|B.1.1.1|Peru|2020-03-24	South America|hCoV-19/Colombia/HUI-GVI-98032/2020|EPI ISL 447811|B.1.5|Colombia|2020-04-05	0.0002454791	South America
South America|hCoV-19/Brazil/SP-L7-CD72/2020|EPI ISL 476439|B.1.1.33|Brazil|2020-03-24	South America|hCoV-19/Colombia/HUI-GVI-98032/2020|EPI ISL 447811|B.1.5|Colombia|2020-04-05	0.0002463602	South America
South America|hCoV-19/Brazil/SP-L9-CD91/2020|EPI ISL 476490|B.1.255|Brazil|2020-03-24	South America|hCoV-19/Colombia/HUI-GVI-98032/2020|EPI ISL 447811|B.1.5|Colombia|2020-04-05	0.0001055645	South America
South America|hCoV-19/Brazil/SC-L16-CD314/2020|EPI ISL 476278|B.1.1.33|Brazil|2020-03-24	South America|hCoV-19/Colombia/HUI-GVI-98032/2020|EPI ISL 447811|B.1.5|Colombia|2020-04-05	0.0002464328	South America
South America|hCoV-19/Brazil/RJ-0248/2020|EPI ISL 470616|B.1.5|Brazil|2020-03-24	South America|hCoV-19/Colombia/HUI-GVI-98032/2020|EPI ISL 447811|B.1.5|Colombia|2020-04-05	0.0000708964	South America
South America|hCoV-19/Brazil/SP-L9-CD140/2020|EPI ISL 476487|B.1.1.33|Brazil|2020-03-24	South America|hCoV-19/Colombia/HUI-GVI-98032/2020|EPI ISL 447811|B.1.5|Colombia|2020-04-05	0.0002127875	South America
South America|hCoV-19/Brazil/SP-L9-CD139/2020|EPI ISL 476486|B.1.1.33|Brazil|2020-03-24	South America|hCoV-19/Colombia/HUI-GVI-98032/2020|EPI ISL 447811|B.1.5|Colombia|2020-04-05	0.0001823285	South America
South America|hCoV-19/Chile/MA-CMM-31600/2020|EPI ISL 459861|B.1|Chile|2020-03-25	South America|hCoV-19/Colombia/HUI-GVI-98032/2020|EPI ISL 447811|B.1.5|Colombia|2020-04-05	0.0000696638	South America
South America|hCoV-19/Brazil/SP-625/2020|EPI ISL 515528|B.1.1.33|Brazil|2020-03-25	South America|hCoV-19/Colombia/HUI-GVI-98032/2020|EPI ISL 447811|B.1.5|Colombia|2020-04-05	0.0001741812	South America
South America|hCoV-19/Brazil/RJ-818/2020|EPI ISL 427303|B.1.1.33|Brazil|2020-03-25	South America|hCoV-19/Colombia/HUI-GVI-98032/2020|EPI ISL 447811|B.1.5|Colombia|2020-04-05	0.0002090223	South America
South America|hCoV-19/Brazil/RJ-1111/2020|EPI ISL 456076|B.1.1.33|Brazil|2020-03-25	South America|hCoV-19/Colombia/HUI-GVI-98032/2020|EPI ISL 447811|B.1.5|Colombia|2020-04-05	0.0002090223	South America
South America|hCoV-19/Brazil/RJ-1119/2020|EPI ISL 456077|B.1.1.33|Brazil|2020-03-25	South America|hCoV-19/Colombia/HUI-GVI-98032/2020|EPI ISL 447811|B.1.5|Colombia|2020-04-05	0.0001741812	South America
South America|hCoV-19/Peru/LIM-INS-017/2020|EPI ISL 490316|B.1.255|Peru|2020-03-25	South America|hCoV-19/Colombia/HUI-GVI-98032/2020|EPI ISL 447811|B.1.5|Colombia|2020-04-05	0.0000701231	South America
South America|hCoV-19/Peru/LIM-INS-024/2020|EPI ISL 491429|A.2|Peru|2020-03-25	South America|hCoV-19/Colombia/HUI-GVI-98032/2020|EPI ISL 447811|B.1.5|Colombia|2020-04-05	0.0003857970	South America
South America|hCoV-19/Peru/LIM-INS-018/2020|EPI ISL 490975|B.1|Peru|2020-03-25	South America|hCoV-19/Colombia/HUI-GVI-98032/2020|EPI ISL 447811|B.1.5|Colombia|2020-04-05	0.0001402633	South America
South America|hCoV-19/Brazil/SP-636/2020|EPI ISL 515550|B.1.1.33|Brazil|2020-03-25	South America|hCoV-19/Colombia/HUI-GVI-98032/2020|EPI ISL 447811|B.1.5|Colombia|2020-04-05	0.0001741874	South America
South America|hCoV-19/Colombia/ANT-UdeA-200325-01/2020|EPI ISL 536399|B.1.5|Colombia|2020-03-25	South America|hCoV-19/Colombia/HUI-GVI-98032/2020|EPI ISL 447811|B.1.5|Colombia|2020-04-05	0.0000348329	South America
South America|hCoV-19/Colombia/MAG-INS-87968/2020|EPI ISL 498152|B.1|Colombia|2020-03-25	South America|hCoV-19/Colombia/HUI-GVI-98032/2020|EPI ISL 447811|B.1.5|Colombia|2020-04-05	0.0001741986	South America
South America|hCoV-19/Chile/AR-ISPCH-14/2020|EPI ISL 445348|B.1.255|Chile|2020-03-25	South America|hCoV-19/Colombia/HUI-GVI-98032/2020|EPI ISL 447811|B.1.5|Colombia|2020-04-05	0.0000696713	South America
South America|hCoV-19/Colombia/ATL-INS-88612/2020|EPI ISL 498155|B.1|Colombia|2020-03-25	South America|hCoV-19/Colombia/HUI-GVI-98032/2020|EPI ISL 447811|B.1.5|Colombia|2020-04-05	0.0000348344	South America
South America|hCoV-19/Uruguay/UY-NYUMC861/2020|EPI ISL 457957|B.1.1.1|Uruguay|2020-03-25	South America|hCoV-19/Colombia/HUI-GVI-98032/2020|EPI ISL 447811|B.1.5|Colombia|2020-04-05	0.0002816737	South America
South America|hCoV-19/Brazil/SP-L11-CD93/2020|EPI ISL 476204|B.1.1.33|Brazil|2020-03-25	South America|hCoV-19/Colombia/HUI-GVI-98032/2020|EPI ISL 447811|B.1.5|Colombia|2020-04-05	0.0002865844	South America
South America|hCoV-19/Brazil/RJ-0249/2020|EPI ISL 470617|B.1.1.33|Brazil|2020-03-25	South America|hCoV-19/Colombia/HUI-GVI-98032/2020|EPI ISL 447811|B.1.5|Colombia|2020-04-05	0.0001790839	South America
South America|hCoV-19/Brazil/RJ-872/2020|EPI ISL 427304|B.1.1.33|Brazil|2020-03-26	South America|hCoV-19/Colombia/HUI-GVI-98032/2020|EPI ISL 447811|B.1.5|Colombia|2020-04-05	0.0002438767	South America
South America|hCoV-19/Brazil/PR-5623/2020|EPI ISL 541346|B.1.3|Brazil|2020-03-26	South America|hCoV-19/Colombia/HUI-GVI-98032/2020|EPI ISL 447811|B.1.5|Colombia|2020-04-05	0.0002090168	South America
South America|hCoV-19/Colombia/CAL-GUR-0072/2020|EPI ISL 447734|A.2|Colombia|2020-03-26	South America|hCoV-19/Colombia/HUI-GVI-98032/2020|EPI ISL 447811|B.1.5|Colombia|2020-04-05	0.0004529644	South America
South America|hCoV-19/Colombia/VAC-GUR-0084/2020|EPI ISL 447735|B.1|Colombia|2020-03-26	South America|hCoV-19/Colombia/HUI-GVI-98032/2020|EPI ISL 447811|B.1.5|Colombia|2020-04-05	0.0000696712	South America
South America|hCoV-19/Colombia/VAC-GUR-0135/2020|EPI ISL 447737|B.1|Colombia|2020-03-26	South America|hCoV-19/Colombia/HUI-GVI-98032/2020|EPI ISL 447811|B.1.5|Colombia|2020-04-05	0.0001045529	South America
South America|hCoV-19/Colombia/BOY-INS-88871/2020|EPI ISL 498158|B|Colombia|2020-03-26	South America|hCoV-19/Colombia/HUI-GVI-98032/2020|EPI ISL 447811|B.1.5|Colombia|2020-04-05	0.0000000000	South America
South America|hCoV-19/Colombia/VAC-GUR-0094/2020|EPI ISL 447736|B.1|Colombia|2020-03-26	South America|hCoV-19/Colombia/HUI-GVI-98032/2020|EPI ISL 447811|B.1.5|Colombia|2020-04-05	0.0001049787	South America
South America|hCoV-19/Uruguay/UY-NYUMC863/2020|EPI ISL 457959|B|Uruguay|2020-03-26	South America|hCoV-19/Colombia/HUI-GVI-98032/2020|EPI ISL 447811|B.1.5|Colombia|2020-04-05	0.0003178241	South America
South America|hCoV-19/Brazil/SC-L17-CD322/2020|EPI ISL 476297|B.1.1.33|Brazil|2020-03-26	South America|hCoV-19/Colombia/HUI-GVI-98032/2020|EPI ISL 447811|B.1.5|Colombia|2020-04-05	0.0001759585	South America
South America|hCoV-19/Brazil/RJ-0250/2020|EPI ISL 470618|B.1.1.33|Brazil|2020-03-26	South America|hCoV-19/Colombia/HUI-GVI-98032/2020|EPI ISL 447811|B.1.5|Colombia|2020-04-05	0.0001761507	South America
South America|hCoV-19/Brazil/SP-L14-CD241/2020|EPI ISL 476245|B.1.1.33|Brazil|2020-03-26	South America|hCoV-19/Colombia/HUI-GVI-98032/2020|EPI ISL 447811|B.1.5|Colombia|2020-04-05	0.0001811532	South America
South America|hCoV-19/Argentina/PAIS-A0003/2020|EPI ISL 430795|B.1|Argentina|2020-03-26	South America|hCoV-19/Colombia/HUI-GVI-98032/2020|EPI ISL 447811|B.1.5|Colombia|2020-04-05	0.0001097485	South America
South America|hCoV-19/Argentina/PAIS-A0004/2020|EPI ISL 430796|B.1.5|Argentina|2020-03-27	South America|hCoV-19/Colombia/HUI-GVI-98032/2020|EPI ISL 447811|B.1.5|Colombia|2020-04-05	0.0001393440	South America
South America|hCoV-19/Argentina/PAIS-A0005/2020|EPI ISL 430797|B.1.1|Argentina|2020-03-27	South America|hCoV-19/Colombia/HUI-GVI-98032/2020|EPI ISL 447811|B.1.5|Colombia|2020-04-05	0.0001744533	South America
South America|hCoV-19/Chile/RM-CMM-32205/2020|EPI ISL 459859|B.1.5|Chile|2020-03-27	South America|hCoV-19/Colombia/HUI-GVI-98032/2020|EPI ISL 447811|B.1.5|Colombia|2020-04-05	0.0000348304	South America
South America|hCoV-19/Peru/LIM-INS-020/2020|EPI ISL 490976|B.1.1.1|Peru|2020-03-27	South America|hCoV-19/Colombia/HUI-GVI-98032/2020|EPI ISL 447811|B.1.5|Colombia|2020-04-05	0.0002456083	South America
South America|hCoV-19/Brazil/RJ-0251/2020|EPI ISL 470619|B.1|Brazil|2020-03-27	South America|hCoV-19/Colombia/HUI-GVI-98032/2020|EPI ISL 447811|B.1.5|Colombia|2020-04-05	0.0000354464	South America
South America|hCoV-19/Brazil/SP-L14-CD260/2020|EPI ISL 476256|B.1|Brazil|2020-03-27	South America|hCoV-19/Colombia/HUI-GVI-98032/2020|EPI ISL 447811|B.1.5|Colombia|2020-04-05	0.0000354577	South America
South America|hCoV-19/Brazil/SP-L14-CD242/2020|EPI ISL 476246|B.1.1.33|Brazil|2020-03-27	South America|hCoV-19/Colombia/HUI-GVI-98032/2020|EPI ISL 447811|B.1.5|Colombia|2020-04-05	0.0001774005	South America
South America|hCoV-19/Brazil/SP-L17-CD324/2020|EPI ISL 476298|B.1.1|Brazil|2020-03-27	South America|hCoV-19/Colombia/HUI-GVI-98032/2020|EPI ISL 447811|B.1.5|Colombia|2020-04-05	0.0002168072	South America
South America|hCoV-19/Brazil/SP-L17-CD327/2020|EPI ISL 476299|B.1.212|Brazil|2020-03-27	South America|hCoV-19/Colombia/HUI-GVI-98032/2020|EPI ISL 447811|B.1.5|Colombia|2020-04-05	0.0001457950	South America
South America|hCoV-19/Chile/RM-ISPCH-75/2020|EPI ISL 445371|B.1.5|Chile|2020-03-28	South America|hCoV-19/Colombia/HUI-GVI-98032/2020|EPI ISL 447811|B.1.5|Colombia|2020-04-05	0.0000696643	South America
South America|hCoV-19/Argentina/PAIS-A0006/2020|EPI ISL 430798|B.1.3|Argentina|2020-03-28	South America|hCoV-19/Colombia/HUI-GVI-98032/2020|EPI ISL 447811|B.1.5|Colombia|2020-04-05	0.0001741766	South America
South America|hCoV-19/Colombia/CUN-GUR-0454/2020|EPI ISL 447744|B.1.255|Colombia|2020-03-28	South America|hCoV-19/Colombia/HUI-GVI-98032/2020|EPI ISL 447811|B.1.5|Colombia|2020-04-05	0.0000696640	South America
South America|hCoV-19/Colombia/RIS-INS-87267/2020|EPI ISL 497745|B.1|Colombia|2020-03-28	South America|hCoV-19/Colombia/HUI-GVI-98032/2020|EPI ISL 447811|B.1.5|Colombia|2020-04-05	0.0000696688	South America
South America|hCoV-19/Brazil/SP-120/2020|EPI ISL 515521|B.1.1.33|Brazil|2020-03-28	South America|hCoV-19/Colombia/HUI-GVI-98032/2020|EPI ISL 447811|B.1.5|Colombia|2020-04-05	0.0001742419	South America
South America|hCoV-19/Brazil/PR-5622/2020|EPI ISL 541345|B.1|Brazil|2020-03-28	South America|hCoV-19/Colombia/HUI-GVI-98032/2020|EPI ISL 447811|B.1.5|Colombia|2020-04-05	0.0001046916	South America
South America|hCoV-19/Uruguay/UY-NYUMC865/2020|EPI ISL 457961|B|Uruguay|2020-03-28	South America|hCoV-19/Colombia/HUI-GVI-98032/2020|EPI ISL 447811|B.1.5|Colombia|2020-04-05	0.0003165387	South America
South America|hCoV-19/Uruguay/UY-NYUMC867/2020|EPI ISL 457963|B.1.1.1|Uruguay|2020-03-28	South America|hCoV-19/Colombia/HUI-GVI-98032/2020|EPI ISL 447811|B.1.5|Colombia|2020-04-05	0.0002813468	South America
South America|hCoV-19/Brazil/CE-L16-CD332/2020|EPI ISL 476281|B.1.1.33|Brazil|2020-03-28	South America|hCoV-19/Colombia/HUI-GVI-98032/2020|EPI ISL 447811|B.1.5|Colombia|2020-04-05	0.0001804209	South America
South America|hCoV-19/Brazil/SP-551/2020|EPI ISL 471554|B.1.1.33|Brazil|2020-03-29	South America|hCoV-19/Colombia/HUI-GVI-98032/2020|EPI ISL 447811|B.1.5|Colombia|2020-04-05	0.0001741810	South America
South America|hCoV-19/Colombia/NAR-GUR-0627/2020|EPI ISL 447749|B.1.1|Colombia|2020-03-29	South America|hCoV-19/Colombia/HUI-GVI-98032/2020|EPI ISL 447811|B.1.5|Colombia|2020-04-05	0.0001781906	South America
South America|hCoV-19/Argentina/PAIS-A0007/2020|EPI ISL 430799|B.1.5|Argentina|2020-03-30	South America|hCoV-19/Colombia/HUI-GVI-98032/2020|EPI ISL 447811|B.1.5|Colombia|2020-04-05	0.0000348304	South America
South America|hCoV-19/Chile/MA-ISPCH-17/2020|EPI ISL 445372|B.1|Chile|2020-03-30	South America|hCoV-19/Colombia/HUI-GVI-98032/2020|EPI ISL 447811|B.1.5|Colombia|2020-04-05	0.0000696640	South America
South America|hCoV-19/Colombia/HUI-GUR-0900/2020|EPI ISL 447752|B.1|Colombia|2020-03-30	South America|hCoV-19/Colombia/HUI-GVI-98032/2020|EPI ISL 447811|B.1.5|Colombia|2020-04-05	0.0001742709	South America
South America|hCoV-19/Colombia/CHO-GUR-0787/2020|EPI ISL 447750|B.1|Colombia|2020-03-30	South America|hCoV-19/Colombia/HUI-GVI-98032/2020|EPI ISL 447811|B.1.5|Colombia|2020-04-05	0.0001045034	South America
South America|hCoV-19/Brazil/RJ-899/2020|EPI ISL 456071|B.1.1.33|Brazil|2020-03-30	South America|hCoV-19/Colombia/HUI-GVI-98032/2020|EPI ISL 447811|B.1.5|Colombia|2020-04-05	0.0002439767	South America
South America|hCoV-19/Colombia/NAR-INS-94679/2020|EPI ISL 498162|A.2|Colombia|2020-03-30	South America|hCoV-19/Colombia/HUI-GVI-98032/2020|EPI ISL 447811|B.1.5|Colombia|2020-04-05	0.0004181405	South America
South America|hCoV-19/Colombia/ATL-INS-88712/2020|EPI ISL 498156|B.1.5|Colombia|2020-03-30	South America|hCoV-19/Colombia/HUI-GVI-98032/2020|EPI ISL 447811|B.1.5|Colombia|2020-04-05	0.0000348329	South America
South America|hCoV-19/Chile/VS-ISPCH-5/2020|EPI ISL 445337|B.1|Chile|2020-03-30	South America|hCoV-19/Colombia/HUI-GVI-98032/2020|EPI ISL 447811|B.1.5|Colombia|2020-04-05	0.0001045093	South America
South America|hCoV-19/Colombia/BOY-INS-88859/2020|EPI ISL 498157|B.1.255|Colombia|2020-03-30	South America|hCoV-19/Colombia/HUI-GVI-98032/2020|EPI ISL 447811|B.1.5|Colombia|2020-04-05	0.0000696737	South America
South America|hCoV-19/Colombia/BOL-INS-94411/2020|EPI ISL 498161|B.1|Colombia|2020-03-30	South America|hCoV-19/Colombia/HUI-GVI-98032/2020|EPI ISL 447811|B.1.5|Colombia|2020-04-05	0.0001045166	South America
South America|hCoV-19/Brazil/RJ-0252/2020|EPI ISL 470620|B.1.1.33|Brazil|2020-03-30	South America|hCoV-19/Colombia/HUI-GVI-98032/2020|EPI ISL 447811|B.1.5|Colombia|2020-04-05	0.0002462355	South America
South America|hCoV-19/Brazil/CE-L16-CD344/2020|EPI ISL 476288|B.1.5|Brazil|2020-03-30	South America|hCoV-19/Colombia/HUI-GVI-98032/2020|EPI ISL 447811|B.1.5|Colombia|2020-04-05	0.0000703787	South America
South America|hCoV-19/Brazil/CE-L16-CD346/2020|EPI ISL 476289|B.1.212|Brazil|2020-03-30	South America|hCoV-19/Colombia/HUI-GVI-98032/2020|EPI ISL 447811|B.1.5|Colombia|2020-04-05	0.0001759824	South America
South America|hCoV-19/Ecuador/HGSQ-USFQ-018/2020|EPI ISL 422563|B.1.1|Ecuador|2020-03-30	South America|hCoV-19/Colombia/HUI-GVI-98032/2020|EPI ISL 447811|B.1.5|Colombia|2020-04-05	0.0002144968	South America
South America|hCoV-19/Brazil/SP-L15-CD272/2020|EPI ISL 476265|B.1.255|Brazil|2020-03-30	South America|hCoV-19/Colombia/HUI-GVI-98032/2020|EPI ISL 447811|B.1.5|Colombia|2020-04-05	0.0000709186	South America
South America|hCoV-19/Brazil/SC-L16-CD350/2020|EPI ISL 476292|B.1.1.33|Brazil|2020-03-30	South America|hCoV-19/Colombia/HUI-GVI-98032/2020|EPI ISL 447811|B.1.5|Colombia|2020-04-05	0.0001773313	South America
South America|hCoV-19/Brazil/SP-L16-CD339/2020|EPI ISL 476286|B.1.1.33|Brazil|2020-03-30	South America|hCoV-19/Colombia/HUI-GVI-98032/2020|EPI ISL 447811|B.1.5|Colombia|2020-04-05	0.0001773502	South America
South America|hCoV-19/Brazil/SP-L15-CD274/2020|EPI ISL 476267|B.1.1|Brazil|2020-03-30	South America|hCoV-19/Colombia/HUI-GVI-98032/2020|EPI ISL 447811|B.1.5|Colombia|2020-04-05	0.0002150734	South America
South America|hCoV-19/Uruguay/UY-NYUMC866/2020|EPI ISL 457962|B.1.1.1|Uruguay|2020-03-30	South America|hCoV-19/Colombia/HUI-GVI-98032/2020|EPI ISL 447811|B.1.5|Colombia|2020-04-05	0.0002890094	South America
South America|hCoV-19/Brazil/SP-L15-CD283/2020|EPI ISL 476274|B.1.1.33|Brazil|2020-03-30	South America|hCoV-19/Colombia/HUI-GVI-98032/2020|EPI ISL 447811|B.1.5|Colombia|2020-04-05	0.0002168238	South America
South America|hCoV-19/Colombia/HUI-GUR-0920/2020|EPI ISL 447753|B.1.5|Colombia|2020-03-30	South America|hCoV-19/Colombia/HUI-GVI-98032/2020|EPI ISL 447811|B.1.5|Colombia|2020-04-05	0.0000727641	South America
South America|hCoV-19/Peru/ANC-INS-132/2020|EPI ISL 536529|B.1.1.1|Peru|2020-03-31	South America|hCoV-19/Colombia/HUI-GVI-98032/2020|EPI ISL 447811|B.1.5|Colombia|2020-04-05	0.0002787160	South America
South America|hCoV-19/Argentina/PAIS-A0009/2020|EPI ISL 430801|B.1.5|Argentina|2020-03-31	South America|hCoV-19/Colombia/HUI-GVI-98032/2020|EPI ISL 447811|B.1.5|Colombia|2020-04-05	0.0000348304	South America
South America|hCoV-19/Brazil/SP-122/2020|EPI ISL 515522|B.1.1.33|Brazil|2020-03-31	South America|hCoV-19/Colombia/HUI-GVI-98032/2020|EPI ISL 447811|B.1.5|Colombia|2020-04-05	0.0001741812	South America
South America|hCoV-19/Argentina/PAIS-A0011/2020|EPI ISL 430802|B.1.1|Argentina|2020-03-31	South America|hCoV-19/Colombia/HUI-GVI-98032/2020|EPI ISL 447811|B.1.5|Colombia|2020-04-05	0.0001393485	South America
South America|hCoV-19/Colombia/RIS-GUV-92087/2020|EPI ISL 447760|B.1.8|Colombia|2020-03-31	South America|hCoV-19/Colombia/HUI-GVI-98032/2020|EPI ISL 447811|B.1.5|Colombia|2020-04-05	0.0000348304	South America
South America|hCoV-19/Colombia/HUI-GUV-92061/2020|EPI ISL 447759|B.1.5|Colombia|2020-03-31	South America|hCoV-19/Colombia/HUI-GVI-98032/2020|EPI ISL 447811|B.1.5|Colombia|2020-04-05	0.0000348304	South America
South America|hCoV-19/Colombia/VAC-GUV-92034/2020|EPI ISL 447755|B.1.5|Colombia|2020-03-31	South America|hCoV-19/Colombia/HUI-GVI-98032/2020|EPI ISL 447811|B.1.5|Colombia|2020-04-05	0.0001393788	South America
South America|hCoV-19/Colombia/VAC-GUV-92042/2020|EPI ISL 447756|B.1.5|Colombia|2020-03-31	South America|hCoV-19/Colombia/HUI-GVI-98032/2020|EPI ISL 447811|B.1.5|Colombia|2020-04-05	0.0000696877	South America
South America|hCoV-19/Peru/ICA-INS-040/2020|EPI ISL 491462|B.1.1.1|Peru|2020-03-31	South America|hCoV-19/Colombia/HUI-GVI-98032/2020|EPI ISL 447811|B.1.5|Colombia|2020-04-05	0.0002805677	South America
South America|hCoV-19/Colombia/MAG-INS-95839/2020|EPI ISL 498166|B.1.255|Colombia|2020-03-31	South America|hCoV-19/Colombia/HUI-GVI-98032/2020|EPI ISL 447811|B.1.5|Colombia|2020-04-05	0.0001045107	South America
South America|hCoV-19/Colombia/CAU-INS-89002/2020|EPI ISL 498159|B.1|Colombia|2020-03-31	South America|hCoV-19/Colombia/HUI-GVI-98032/2020|EPI ISL 447811|B.1.5|Colombia|2020-04-05	0.0000000000	South America
South America|hCoV-19/Colombia/CES-INS-89781/2020|EPI ISL 498160|B.1.255|Colombia|2020-03-31	South America|hCoV-19/Colombia/HUI-GVI-98032/2020|EPI ISL 447811|B.1.5|Colombia|2020-04-05	0.0000696713	South America
South America|hCoV-19/Colombia/ANT-GUV-92256/2020|EPI ISL 447768|B.1|Colombia|2020-03-31	South America|hCoV-19/Colombia/HUI-GVI-98032/2020|EPI ISL 447811|B.1.5|Colombia|2020-04-05	0.0000697004	South America
South America|hCoV-19/Colombia/ANT-GUV-92146/2020|EPI ISL 447761|B|Colombia|2020-03-31	South America|hCoV-19/Colombia/HUI-GVI-98032/2020|EPI ISL 447811|B.1.5|Colombia|2020-04-05	0.0001745010	South America
South America|hCoV-19/Brazil/MA-L17-CD363/2020|EPI ISL 476309|B.1.1.33|Brazil|2020-03-31	South America|hCoV-19/Colombia/HUI-GVI-98032/2020|EPI ISL 447811|B.1.5|Colombia|2020-04-05	0.0002127874	South America
South America|hCoV-19/Brazil/BA-L17-CD359/2020|EPI ISL 476305|B.1.1.33|Brazil|2020-03-31	South America|hCoV-19/Colombia/HUI-GVI-98032/2020|EPI ISL 447811|B.1.5|Colombia|2020-04-05	0.0002127875	South America
South America|hCoV-19/Brazil/PR-L17-CD365/2020|EPI ISL 476311|B.1.1|Brazil|2020-03-31	South America|hCoV-19/Colombia/HUI-GVI-98032/2020|EPI ISL 447811|B.1.5|Colombia|2020-04-05	0.0001418637	South America
South America|hCoV-19/Brazil/SC-L17-CD372/2020|EPI ISL 476317|B.1.1.33|Brazil|2020-03-31	South America|hCoV-19/Colombia/HUI-GVI-98032/2020|EPI ISL 447811|B.1.5|Colombia|2020-04-05	0.0001788404	South America
South America|hCoV-19/Brazil/CE-L17-CD361/2020|EPI ISL 476307|B.1.212|Brazil|2020-03-31	South America|hCoV-19/Colombia/HUI-GVI-98032/2020|EPI ISL 447811|B.1.5|Colombia|2020-04-05	0.0001430540	South America
South America|hCoV-19/Brazil/SP-L17-CD357/2020|EPI ISL 476303|B.1.1.33|Brazil|2020-03-31	South America|hCoV-19/Colombia/HUI-GVI-98032/2020|EPI ISL 447811|B.1.5|Colombia|2020-04-05	0.0002146135	South America
South America|hCoV-19/Colombia/HUI-GUV-92060/2020|EPI ISL 447758|B.1.5|Colombia|2020-03-31	South America|hCoV-19/Colombia/HUI-GVI-98032/2020|EPI ISL 447811|B.1.5|Colombia|2020-04-05	0.0000000000	South America
South America|hCoV-19/Peru/CAL-INS-135/2020|EPI ISL 536530|B.1.1|Peru|2020-03-31	South America|hCoV-19/Colombia/HUI-GVI-98032/2020|EPI ISL 447811|B.1.5|Colombia|2020-04-05	0.0002928518	South America
South America|hCoV-19/Argentina/PAIS-A0012/2020|EPI ISL 430803|B.1.5|Argentina|2020-04-01	South America|hCoV-19/Colombia/HUI-GVI-98032/2020|EPI ISL 447811|B.1.5|Colombia|2020-04-05	0.0001044958	South America
South America|hCoV-19/Brazil/SP-137/2020|EPI ISL 515543|B.1.1.33|Brazil|2020-04-01	South America|hCoV-19/Colombia/HUI-GVI-98032/2020|EPI ISL 447811|B.1.5|Colombia|2020-04-05	0.0002090324	South America
South America|hCoV-19/Peru/LAM-INS-126/2020|EPI ISL 536524|C.14|Peru|2020-04-01	South America|hCoV-19/Colombia/HUI-GVI-98032/2020|EPI ISL 447811|B.1.5|Colombia|2020-04-05	0.0003135787	South America
South America|hCoV-19/Chile/RM-ISPCH-56/2020|EPI ISL 445352|B.1.1.33|Chile|2020-04-01	South America|hCoV-19/Colombia/HUI-GVI-98032/2020|EPI ISL 447811|B.1.5|Colombia|2020-04-05	0.0001741812	South America
South America|hCoV-19/Peru/JUN-INS-131/2020|EPI ISL 536528|B.1|Peru|2020-04-01	South America|hCoV-19/Colombia/HUI-GVI-98032/2020|EPI ISL 447811|B.1.5|Colombia|2020-04-05	0.0001741719	South America
South America|hCoV-19/Peru/LAM-INS-125/2020|EPI ISL 536523|C.14|Peru|2020-04-01	South America|hCoV-19/Colombia/HUI-GVI-98032/2020|EPI ISL 447811|B.1.5|Colombia|2020-04-05	0.0003484457	South America
South America|hCoV-19/Argentina/PAIS-A0013/2020|EPI ISL 430804|B.1.5|Argentina|2020-04-01	South America|hCoV-19/Colombia/HUI-GVI-98032/2020|EPI ISL 447811|B.1.5|Colombia|2020-04-05	0.0000348304	South America
South America|hCoV-19/Peru/LAM-INS-169/2020|EPI ISL 536562|B.1.1.1|Peru|2020-04-01	South America|hCoV-19/Colombia/HUI-GVI-98032/2020|EPI ISL 447811|B.1.5|Colombia|2020-04-05	0.0003135787	South America
South America|hCoV-19/Argentina/PAIS-A0014/2020|EPI ISL 430805|B.1.1|Argentina|2020-04-01	South America|hCoV-19/Colombia/HUI-GVI-98032/2020|EPI ISL 447811|B.1.5|Colombia|2020-04-05	0.0002093488	South America
South America|hCoV-19/Chile/RM-ISPCH-54/2020|EPI ISL 445350|B.1.1.1|Chile|2020-04-01	South America|hCoV-19/Colombia/HUI-GVI-98032/2020|EPI ISL 447811|B.1.5|Colombia|2020-04-05	0.0002787168	South America
South America|hCoV-19/Brazil/RJ-1065/2020|EPI ISL 456074|B.1.1.33|Brazil|2020-04-01	South America|hCoV-19/Colombia/HUI-GVI-98032/2020|EPI ISL 447811|B.1.5|Colombia|2020-04-05	0.0002090223	South America
South America|hCoV-19/Brazil/RJ-1056/2020|EPI ISL 456072|B.1.1.33|Brazil|2020-04-01	South America|hCoV-19/Colombia/HUI-GVI-98032/2020|EPI ISL 447811|B.1.5|Colombia|2020-04-05	0.0001741812	South America
South America|hCoV-19/Colombia/MAG-GVI-93457/2020|EPI ISL 447778|B.1.255|Colombia|2020-04-01	South America|hCoV-19/Colombia/HUI-GVI-98032/2020|EPI ISL 447811|B.1.5|Colombia|2020-04-05	0.0001045034	South America
South America|hCoV-19/Colombia/VAC-GVI-93366/2020|EPI ISL 447774|B.1|Colombia|2020-04-01	South America|hCoV-19/Colombia/HUI-GVI-98032/2020|EPI ISL 447811|B.1.5|Colombia|2020-04-05	0.0000696640	South America
South America|hCoV-19/Colombia/ANT-GUV-92250/2020|EPI ISL 447766|B.1|Colombia|2020-04-01	South America|hCoV-19/Colombia/HUI-GVI-98032/2020|EPI ISL 447811|B.1.5|Colombia|2020-04-05	0.0000696640	South America
South America|hCoV-19/Colombia/VAC-GVI-93467/2020|EPI ISL 447779|B.1.1|Colombia|2020-04-01	South America|hCoV-19/Colombia/HUI-GVI-98032/2020|EPI ISL 447811|B.1.5|Colombia|2020-04-05	0.0001393418	South America
South America|hCoV-19/Colombia/MAG-GVI-93450/2020|EPI ISL 447777|B.1.255|Colombia|2020-04-01	South America|hCoV-19/Colombia/HUI-GVI-98032/2020|EPI ISL 447811|B.1.5|Colombia|2020-04-05	0.0000696882	South America
South America|hCoV-19/Colombia/VAC-GVI-93470/2020|EPI ISL 447780|B.1|Colombia|2020-04-01	South America|hCoV-19/Colombia/HUI-GVI-98032/2020|EPI ISL 447811|B.1.5|Colombia|2020-04-05	0.0001045667	South America
South America|hCoV-19/Colombia/VAC-GVI-93381/2020|EPI ISL 447775|B.1|Colombia|2020-04-01	South America|hCoV-19/Colombia/HUI-GVI-98032/2020|EPI ISL 447811|B.1.5|Colombia|2020-04-05	0.0000697125	South America
South America|hCoV-19/Peru/LAM-INS-034/2020|EPI ISL 491459|C.14|Peru|2020-04-01	South America|hCoV-19/Colombia/HUI-GVI-98032/2020|EPI ISL 447811|B.1.5|Colombia|2020-04-05	0.0003156460	South America
South America|hCoV-19/Peru/LIM-INS-060/2020|EPI ISL 524473|B.1.1|Peru|2020-04-01	South America|hCoV-19/Colombia/HUI-GVI-98032/2020|EPI ISL 447811|B.1.5|Colombia|2020-04-05	0.0001753379	South America
South America|hCoV-19/Peru/LAM-INS-038/2020|EPI ISL 491461|C.14|Peru|2020-04-01	South America|hCoV-19/Colombia/HUI-GVI-98032/2020|EPI ISL 447811|B.1.5|Colombia|2020-04-05	0.0003507430	South America
South America|hCoV-19/Peru/LAM-INS-035/2020|EPI ISL 491460|B.1.1.1|Peru|2020-04-01	South America|hCoV-19/Colombia/HUI-GVI-98032/2020|EPI ISL 447811|B.1.5|Colombia|2020-04-05	0.0003156460	South America
South America|hCoV-19/Peru/CAJ-INS-057/2020|EPI ISL 517713|B.1.1.1|Peru|2020-04-01	South America|hCoV-19/Colombia/HUI-GVI-98032/2020|EPI ISL 447811|B.1.5|Colombia|2020-04-05	0.0002805677	South America
South America|hCoV-19/Chile/RM-ISPCH-53/2020|EPI ISL 449800|B.1.5|Chile|2020-04-01	South America|hCoV-19/Colombia/HUI-GVI-98032/2020|EPI ISL 447811|B.1.5|Colombia|2020-04-05	0.0004531360	South America
South America|hCoV-19/Brazil/RJ-1058/2020|EPI ISL 456073|B.1.1.33|Brazil|2020-04-01	South America|hCoV-19/Colombia/HUI-GVI-98032/2020|EPI ISL 447811|B.1.5|Colombia|2020-04-05	0.0002091125	South America
South America|hCoV-19/Colombia/VAC-GVI-93352/2020|EPI ISL 447771|B.1|Colombia|2020-04-01	South America|hCoV-19/Colombia/HUI-GVI-98032/2020|EPI ISL 447811|B.1.5|Colombia|2020-04-05	0.0000696931	South America
South America|hCoV-19/Colombia/COR-INS-95319/2020|EPI ISL 498163|B.1|Colombia|2020-04-01	South America|hCoV-19/Colombia/HUI-GVI-98032/2020|EPI ISL 447811|B.1.5|Colombia|2020-04-05	0.0000000000	South America
South America|hCoV-19/Colombia/VAC-INS-96183/2020|EPI ISL 456147|B.1|Colombia|2020-04-01	South America|hCoV-19/Colombia/HUI-GVI-98032/2020|EPI ISL 447811|B.1.5|Colombia|2020-04-05	0.0001045617	South America
South America|hCoV-19/Colombia/VAC-INS-96176/2020|EPI ISL 456152|B|Colombia|2020-04-01	South America|hCoV-19/Colombia/HUI-GVI-98032/2020|EPI ISL 447811|B.1.5|Colombia|2020-04-05	0.0002790726	South America
South America|hCoV-19/Peru/JUN-INS-127/2020|EPI ISL 536525|B.1|Peru|2020-04-01	South America|hCoV-19/Colombia/HUI-GVI-98032/2020|EPI ISL 447811|B.1.5|Colombia|2020-04-05	0.0001398856	South America
South America|hCoV-19/Colombia/ANT-GUV-92252/2020|EPI ISL 447767|B|Colombia|2020-04-01	South America|hCoV-19/Colombia/HUI-GVI-98032/2020|EPI ISL 447811|B.1.5|Colombia|2020-04-05	0.0002804147	South America
South America|hCoV-19/Colombia/CUN-GVI-93301/2020|EPI ISL 447769|B.1.255|Colombia|2020-04-01	South America|hCoV-19/Colombia/HUI-GVI-98032/2020|EPI ISL 447811|B.1.5|Colombia|2020-04-05	0.0001402380	South America
South America|hCoV-19/Peru/LAM-INS-170/2020|EPI ISL 536563|B.1.1.1|Peru|2020-04-01	South America|hCoV-19/Colombia/HUI-GVI-98032/2020|EPI ISL 447811|B.1.5|Colombia|2020-04-05	0.0003502732	South America
South America|hCoV-19/Peru/LAM-INS-171/2020|EPI ISL 536564|B.1.5|Peru|2020-04-01	South America|hCoV-19/Colombia/HUI-GVI-98032/2020|EPI ISL 447811|B.1.5|Colombia|2020-04-05	0.0002106744	South America
South America|hCoV-19/Brazil/PA-0227/2020|EPI ISL 470601|B.1.1.33|Brazil|2020-04-01	South America|hCoV-19/Colombia/HUI-GVI-98032/2020|EPI ISL 447811|B.1.5|Colombia|2020-04-05	0.0002481272	South America
South America|hCoV-19/Brazil/SC-L19-CD399/2020|EPI ISL 476324|B.1.1.33|Brazil|2020-04-01	South America|hCoV-19/Colombia/HUI-GVI-98032/2020|EPI ISL 447811|B.1.5|Colombia|2020-04-05	0.0001772182	South America
South America|hCoV-19/Brazil/SP-L19-CD391/2020|EPI ISL 476320|B.1.212|Brazil|2020-04-01	South America|hCoV-19/Colombia/HUI-GVI-98032/2020|EPI ISL 447811|B.1.5|Colombia|2020-04-05	0.0001063149	South America
South America|hCoV-19/Brazil/RS-L19-CD390/2020|EPI ISL 476319|B.1.1.33|Brazil|2020-04-01	South America|hCoV-19/Colombia/HUI-GVI-98032/2020|EPI ISL 447811|B.1.5|Colombia|2020-04-05	0.0002481259	South America
South America|hCoV-19/Brazil/PA-0229/2020|EPI ISL 470603|B.1.1.1|Brazil|2020-04-01	South America|hCoV-19/Colombia/HUI-GVI-98032/2020|EPI ISL 447811|B.1.5|Colombia|2020-04-05	0.0002836009	South America
South America|hCoV-19/Brazil/RJ-0254/2020|EPI ISL 470622|B.39|Brazil|2020-04-01	South America|hCoV-19/Colombia/HUI-GVI-98032/2020|EPI ISL 447811|B.1.5|Colombia|2020-04-05	0.0003545205	South America
South America|hCoV-19/Brazil/AM-0201/2020|EPI ISL 470568|B.1|Brazil|2020-04-01	South America|hCoV-19/Colombia/HUI-GVI-98032/2020|EPI ISL 447811|B.1.5|Colombia|2020-04-05	0.0001063631	South America
South America|hCoV-19/Peru/JUN-INS-128/2020|EPI ISL 536526|B.1.5|Peru|2020-04-01	South America|hCoV-19/Colombia/HUI-GVI-98032/2020|EPI ISL 447811|B.1.5|Colombia|2020-04-05	0.0001772767	South America
South America|hCoV-19/Colombia/un-CIAT-01/2020|EPI ISL 445085|B.1|Colombia|2020-04-02	South America|hCoV-19/Colombia/HUI-GVI-98032/2020|EPI ISL 447811|B.1.5|Colombia|2020-04-05	0.0001045032	South America
South America|hCoV-19/Argentina/PAIS-A0016/2020|EPI ISL 430807|B.1.1|Argentina|2020-04-02	South America|hCoV-19/Colombia/HUI-GVI-98032/2020|EPI ISL 447811|B.1.5|Colombia|2020-04-05	0.0001741859	South America
South America|hCoV-19/Brazil/SP-124/2020|EPI ISL 515523|B.1.1.33|Brazil|2020-04-02	South America|hCoV-19/Colombia/HUI-GVI-98032/2020|EPI ISL 447811|B.1.5|Colombia|2020-04-05	0.0001741812	South America
South America|hCoV-19/Brazil/RJ-1595/2020|EPI ISL 467346|B.39|Brazil|2020-04-02	South America|hCoV-19/Colombia/HUI-GVI-98032/2020|EPI ISL 447811|B.1.5|Colombia|2020-04-05	0.0005575751	South America
South America|hCoV-19/Brazil/RJ-1100/2020|EPI ISL 456075|B.1.1.33|Brazil|2020-04-02	South America|hCoV-19/Colombia/HUI-GVI-98032/2020|EPI ISL 447811|B.1.5|Colombia|2020-04-05	0.0002090223	South America
South America|hCoV-19/Brazil/RJ-1574/2020|EPI ISL 467345|B.1.1.33|Brazil|2020-04-02	South America|hCoV-19/Colombia/HUI-GVI-98032/2020|EPI ISL 447811|B.1.5|Colombia|2020-04-05	0.0002090223	South America
South America|hCoV-19/Brazil/RJ-1555/2020|EPI ISL 467344|B.39|Brazil|2020-04-02	South America|hCoV-19/Colombia/HUI-GVI-98032/2020|EPI ISL 447811|B.1.5|Colombia|2020-04-05	0.0003832887	South America
South America|hCoV-19/Colombia/VAC-GVI-93511/2020|EPI ISL 447785|B.1|Colombia|2020-04-02	South America|hCoV-19/Colombia/HUI-GVI-98032/2020|EPI ISL 447811|B.1.5|Colombia|2020-04-05	0.0000696640	South America
South America|hCoV-19/Brazil/RJ-1600/2020|EPI ISL 456082|B.1.1.33|Brazil|2020-04-02	South America|hCoV-19/Colombia/HUI-GVI-98032/2020|EPI ISL 447811|B.1.5|Colombia|2020-04-05	0.0002091052	South America
South America|hCoV-19/Peru/LOR-INS-058/2020|EPI ISL 514317|B.1.1|Peru|2020-04-02	South America|hCoV-19/Colombia/HUI-GVI-98032/2020|EPI ISL 447811|B.1.5|Colombia|2020-04-05	0.0001402602	South America
South America|hCoV-19/Chile/RM-ISPCH-57/2020|EPI ISL 445353|B.1.1|Chile|2020-04-02	South America|hCoV-19/Colombia/HUI-GVI-98032/2020|EPI ISL 447811|B.1.5|Colombia|2020-04-05	0.0001393534	South America
South America|hCoV-19/Chile/RM-ISPCH-55/2020|EPI ISL 445351|B.40|Chile|2020-04-02	South America|hCoV-19/Colombia/HUI-GVI-98032/2020|EPI ISL 447811|B.1.5|Colombia|2020-04-05	0.0003832969	South America
South America|hCoV-19/Venezuela/VEN-89312/2020|EPI ISL 476702|B.1.1|Venezuela|2020-04-02	South America|hCoV-19/Colombia/HUI-GVI-98032/2020|EPI ISL 447811|B.1.5|Colombia|2020-04-05	0.0001399157	South America
South America|hCoV-19/Brazil/RJ-0255/2020|EPI ISL 470623|B.1.1.33|Brazil|2020-04-02	South America|hCoV-19/Colombia/HUI-GVI-98032/2020|EPI ISL 447811|B.1.5|Colombia|2020-04-05	0.0002110587	South America
South America|hCoV-19/Brazil/AM-0203/2020|EPI ISL 470570|B.1.1.33|Brazil|2020-04-02	South America|hCoV-19/Colombia/HUI-GVI-98032/2020|EPI ISL 447811|B.1.5|Colombia|2020-04-05	0.0002481205	South America
South America|hCoV-19/Brazil/GO-L19-CD413/2020|EPI ISL 476336|B.1.5|Brazil|2020-04-02	South America|hCoV-19/Colombia/HUI-GVI-98032/2020|EPI ISL 447811|B.1.5|Colombia|2020-04-05	0.0000708788	South America
South America|hCoV-19/Brazil/MA-L19-CD403/2020|EPI ISL 476327|B.1.1.33|Brazil|2020-04-02	South America|hCoV-19/Colombia/HUI-GVI-98032/2020|EPI ISL 447811|B.1.5|Colombia|2020-04-05	0.0002126773	South America
South America|hCoV-19/Brazil/CE-L19-CD408/2020|EPI ISL 476331|B.1.212|Brazil|2020-04-02	South America|hCoV-19/Colombia/HUI-GVI-98032/2020|EPI ISL 447811|B.1.5|Colombia|2020-04-05	0.0001063187	South America
South America|hCoV-19/Brazil/CE-0206/2020|EPI ISL 470573|B.1.212|Brazil|2020-04-02	South America|hCoV-19/Colombia/HUI-GVI-98032/2020|EPI ISL 447811|B.1.5|Colombia|2020-04-05	0.0001421029	South America
South America|hCoV-19/Brazil/RS-L19-CD412/2020|EPI ISL 476335|B.1.1.33|Brazil|2020-04-02	South America|hCoV-19/Colombia/HUI-GVI-98032/2020|EPI ISL 447811|B.1.5|Colombia|2020-04-05	0.0001787444	South America
South America|hCoV-19/Brazil/MA-L19-CD407/2020|EPI ISL 476330|B.1.1.33|Brazil|2020-04-02	South America|hCoV-19/Colombia/HUI-GVI-98032/2020|EPI ISL 447811|B.1.5|Colombia|2020-04-05	0.0002149159	South America
South America|hCoV-19/Brazil/PA-0232/2020|EPI ISL 470606|B.1.1.33|Brazil|2020-04-02	South America|hCoV-19/Colombia/HUI-GVI-98032/2020|EPI ISL 447811|B.1.5|Colombia|2020-04-05	0.0002149288	South America
South America|hCoV-19/Brazil/AM-0204/2020|EPI ISL 470571|B.1|Brazil|2020-04-02	South America|hCoV-19/Colombia/HUI-GVI-98032/2020|EPI ISL 447811|B.1.5|Colombia|2020-04-05	0.0000722691	South America
South America|hCoV-19/Brazil/SP-L20-CD416/2020|EPI ISL 476351|B.1.1.33|Brazil|2020-04-02	South America|hCoV-19/Colombia/HUI-GVI-98032/2020|EPI ISL 447811|B.1.5|Colombia|2020-04-05	0.0002167996	South America
South America|hCoV-19/Brazil/GO-L19-CD410/2020|EPI ISL 476333|B.1.5|Brazil|2020-04-02	South America|hCoV-19/Colombia/HUI-GVI-98032/2020|EPI ISL 447811|B.1.5|Colombia|2020-04-05	0.0000361431	South America
South America|hCoV-19/Brazil/SP-L22-CD475/2020|EPI ISL 476374|B.1.1.33|Brazil|2020-04-02	South America|hCoV-19/Colombia/HUI-GVI-98032/2020|EPI ISL 447811|B.1.5|Colombia|2020-04-05	0.0002169406	South America
South America|hCoV-19/Colombia/VAC-GVI-93476/2020|EPI ISL 447782|B.1|Colombia|2020-04-02	South America|hCoV-19/Colombia/HUI-GVI-98032/2020|EPI ISL 447811|B.1.5|Colombia|2020-04-05	0.0000726441	South America
South America|hCoV-19/Colombia/VAC-GVI-93496/2020|EPI ISL 447784|B.1|Colombia|2020-04-02	South America|hCoV-19/Colombia/HUI-GVI-98032/2020|EPI ISL 447811|B.1.5|Colombia|2020-04-05	0.0000728771	South America
South America|hCoV-19/Brazil/AP-IEC-162620/2020|EPI ISL 524792|B.1.1.33|Brazil|2020-04-03	South America|hCoV-19/Colombia/HUI-GVI-98032/2020|EPI ISL 447811|B.1.5|Colombia|2020-04-05	0.0002090223	South America
South America|hCoV-19/Brazil/SP-177/2020|EPI ISL 523973|B.1.1.33|Brazil|2020-04-03	South America|hCoV-19/Colombia/HUI-GVI-98032/2020|EPI ISL 447811|B.1.5|Colombia|2020-04-05	0.0002438649	South America
South America|hCoV-19/Argentina/PAIS-A0017/2020|EPI ISL 430808|B.1.1.1|Argentina|2020-04-03	South America|hCoV-19/Colombia/HUI-GVI-98032/2020|EPI ISL 447811|B.1.5|Colombia|2020-04-05	0.0003135939	South America
South America|hCoV-19/Brazil/AP-IEC-162741/2020|EPI ISL 458138|B.1.1.33|Brazil|2020-04-03	South America|hCoV-19/Colombia/HUI-GVI-98032/2020|EPI ISL 447811|B.1.5|Colombia|2020-04-05	0.0002438649	South America
South America|hCoV-19/Colombia/VAC-GVI-93534/2020|EPI ISL 447786|B.1|Colombia|2020-04-03	South America|hCoV-19/Colombia/HUI-GVI-98032/2020|EPI ISL 447811|B.1.5|Colombia|2020-04-05	0.0000696640	South America
South America|hCoV-19/Colombia/VAC-GVI-93538/2020|EPI ISL 447790|B.1|Colombia|2020-04-03	South America|hCoV-19/Colombia/HUI-GVI-98032/2020|EPI ISL 447811|B.1.5|Colombia|2020-04-05	0.0001393478	South America
South America|hCoV-19/Colombia/VAC-GVI-93537/2020|EPI ISL 447789|B.1.1|Colombia|2020-04-03	South America|hCoV-19/Colombia/HUI-GVI-98032/2020|EPI ISL 447811|B.1.5|Colombia|2020-04-05	0.0002438649	South America
South America|hCoV-19/Brazil/RJ-1402/2020|EPI ISL 456079|B.1.1.33|Brazil|2020-04-03	South America|hCoV-19/Colombia/HUI-GVI-98032/2020|EPI ISL 447811|B.1.5|Colombia|2020-04-05	0.0002090951	South America
South America|hCoV-19/Colombia/VAC-GVI-97210/2020|EPI ISL 447794|B.1.1|Colombia|2020-04-03	South America|hCoV-19/Colombia/HUI-GVI-98032/2020|EPI ISL 447811|B.1.5|Colombia|2020-04-05	0.0001742088	South America
South America|hCoV-19/Colombia/VAC-GVI-97203/2020|EPI ISL 447793|B.1|Colombia|2020-04-03	South America|hCoV-19/Colombia/HUI-GVI-98032/2020|EPI ISL 447811|B.1.5|Colombia|2020-04-05	0.0000696858	South America
South America|hCoV-19/Colombia/VAC-GVI-97161/2020|EPI ISL 447791|B.1|Colombia|2020-04-03	South America|hCoV-19/Colombia/HUI-GVI-98032/2020|EPI ISL 447811|B.1.5|Colombia|2020-04-05	0.0000697125	South America
South America|hCoV-19/Chile/RM-ISPCH-76/2020|EPI ISL 445373|B.1.1.33|Chile|2020-04-03	South America|hCoV-19/Colombia/HUI-GVI-98032/2020|EPI ISL 447811|B.1.5|Colombia|2020-04-05	0.0001741933	South America
South America|hCoV-19/Colombia/CUN-INS-96791/2020|EPI ISL 498167|B.1|Colombia|2020-04-03	South America|hCoV-19/Colombia/HUI-GVI-98032/2020|EPI ISL 447811|B.1.5|Colombia|2020-04-05	0.0000000000	South America
South America|hCoV-19/Colombia/VAC-GVI-97181/2020|EPI ISL 447792|B.1.255|Colombia|2020-04-03	South America|hCoV-19/Colombia/HUI-GVI-98032/2020|EPI ISL 447811|B.1.5|Colombia|2020-04-05	0.0002090387	South America
South America|hCoV-19/Brazil/RJ-0256/2020|EPI ISL 470624|B.1.1.33|Brazil|2020-04-03	South America|hCoV-19/Colombia/HUI-GVI-98032/2020|EPI ISL 447811|B.1.5|Colombia|2020-04-05	0.0002814323	South America
South America|hCoV-19/Brazil/MG-0219/2020|EPI ISL 470585|B.1.1.33|Brazil|2020-04-03	South America|hCoV-19/Colombia/HUI-GVI-98032/2020|EPI ISL 447811|B.1.5|Colombia|2020-04-05	0.0001772119	South America
South America|hCoV-19/Brazil/SP-L19-CD409/2020|EPI ISL 476332|B.1.1.33|Brazil|2020-04-03	South America|hCoV-19/Colombia/HUI-GVI-98032/2020|EPI ISL 447811|B.1.5|Colombia|2020-04-05	0.0001772182	South America
South America|hCoV-19/Brazil/SP-L20-CD415/2020|EPI ISL 476350|B.1.1.33|Brazil|2020-04-03	South America|hCoV-19/Colombia/HUI-GVI-98032/2020|EPI ISL 447811|B.1.5|Colombia|2020-04-05	0.0002126744	South America
South America|hCoV-19/Brazil/GO-0209/2020|EPI ISL 470576|B.1.5|Brazil|2020-04-03	South America|hCoV-19/Colombia/HUI-GVI-98032/2020|EPI ISL 447811|B.1.5|Colombia|2020-04-05	0.0000354414	South America
South America|hCoV-19/Brazil/PE-L20-CD432/2020|EPI ISL 476359|B.1.1|Brazil|2020-04-03	South America|hCoV-19/Colombia/HUI-GVI-98032/2020|EPI ISL 447811|B.1.5|Colombia|2020-04-05	0.0001063448	South America
South America|hCoV-19/Brazil/PA-0237/2020|EPI ISL 470611|B.1.1.33|Brazil|2020-04-03	South America|hCoV-19/Colombia/HUI-GVI-98032/2020|EPI ISL 447811|B.1.5|Colombia|2020-04-05	0.0002507382	South America
South America|hCoV-19/Brazil/PA-0235/2020|EPI ISL 470609|B.1.1.33|Brazil|2020-04-03	South America|hCoV-19/Colombia/HUI-GVI-98032/2020|EPI ISL 447811|B.1.5|Colombia|2020-04-05	0.0002149288	South America
South America|hCoV-19/Brazil/SP-L1-CAMPI8/2020|EPI ISL 476170|B.1.1.33|Brazil|2020-04-03	South America|hCoV-19/Colombia/HUI-GVI-98032/2020|EPI ISL 447811|B.1.5|Colombia|2020-04-05	0.0001806232	South America
South America|hCoV-19/Brazil/SP-L20-CD418/2020|EPI ISL 476352|B.1.1.33|Brazil|2020-04-03	South America|hCoV-19/Colombia/HUI-GVI-98032/2020|EPI ISL 447811|B.1.5|Colombia|2020-04-05	0.0002177756	South America
South America|hCoV-19/Brazil/SP-131/2020|EPI ISL 471543|B.1.5|Brazil|2020-04-04	South America|hCoV-19/Colombia/HUI-GVI-98032/2020|EPI ISL 447811|B.1.5|Colombia|2020-04-05	0.0000696659	South America
South America|hCoV-19/Chile/RM-ISPCH-79/2020|EPI ISL 445376|B.1|Chile|2020-04-04	South America|hCoV-19/Colombia/HUI-GVI-98032/2020|EPI ISL 447811|B.1.5|Colombia|2020-04-05	0.0002090179	South America
South America|hCoV-19/Chile/RM-ISPCH-78/2020|EPI ISL 445375|B.1.1.1|Chile|2020-04-04	South America|hCoV-19/Colombia/HUI-GVI-98032/2020|EPI ISL 447811|B.1.5|Colombia|2020-04-05	0.0002787168	South America
South America|hCoV-19/Colombia/CUN-GVI-97718/2020|EPI ISL 447800|B.1.255|Colombia|2020-04-04	South America|hCoV-19/Colombia/HUI-GVI-98032/2020|EPI ISL 447811|B.1.5|Colombia|2020-04-05	0.0000696640	South America
South America|hCoV-19/Colombia/NAR-GVI-97417/2020|EPI ISL 447798|B.1.1|Colombia|2020-04-04	South America|hCoV-19/Colombia/HUI-GVI-98032/2020|EPI ISL 447811|B.1.5|Colombia|2020-04-05	0.0001393418	South America
South America|hCoV-19/Brazil/RJ-1830/2020|EPI ISL 541349|B.1.1.33|Brazil|2020-04-04	South America|hCoV-19/Colombia/HUI-GVI-98032/2020|EPI ISL 447811|B.1.5|Colombia|2020-04-05	0.0002438767	South America
South America|hCoV-19/Colombia/VAC-GVI-97321/2020|EPI ISL 447796|B.1.1|Colombia|2020-04-04	South America|hCoV-19/Colombia/HUI-GVI-98032/2020|EPI ISL 447811|B.1.5|Colombia|2020-04-05	0.0001393455	South America
South America|hCoV-19/Colombia/VAC-GVI-97212/2020|EPI ISL 447795|B.1|Colombia|2020-04-04	South America|hCoV-19/Colombia/HUI-GVI-98032/2020|EPI ISL 447811|B.1.5|Colombia|2020-04-05	0.0001393575	South America
South America|hCoV-19/Colombia/MET-GVI-97782/2020|EPI ISL 447803|B.1.1|Colombia|2020-04-04	South America|hCoV-19/Colombia/HUI-GVI-98032/2020|EPI ISL 447811|B.1.5|Colombia|2020-04-05	0.0001741859	South America
South America|hCoV-19/Colombia/MET-GVI-97769/2020|EPI ISL 447802|B.1.1|Colombia|2020-04-04	South America|hCoV-19/Colombia/HUI-GVI-98032/2020|EPI ISL 447811|B.1.5|Colombia|2020-04-05	0.0001045039	South America
South America|hCoV-19/Colombia/RIS-GVI-98006/2020|EPI ISL 447809|B.1.3|Colombia|2020-04-04	South America|hCoV-19/Colombia/HUI-GVI-98032/2020|EPI ISL 447811|B.1.5|Colombia|2020-04-05	0.0002090212	South America
South America|hCoV-19/Colombia/BOY-GVI-97349/2020|EPI ISL 447797|B.1.255|Colombia|2020-04-04	South America|hCoV-19/Colombia/HUI-GVI-98032/2020|EPI ISL 447811|B.1.5|Colombia|2020-04-05	0.0001393344	South America
South America|hCoV-19/Colombia/MET-GVI-97783/2020|EPI ISL 447804|B.1.1|Colombia|2020-04-04	South America|hCoV-19/Colombia/HUI-GVI-98032/2020|EPI ISL 447811|B.1.5|Colombia|2020-04-05	0.0001741859	South America
South America|hCoV-19/Chile/RM-ISPCH-77/2020|EPI ISL 445374|B.1.1.1|Chile|2020-04-04	South America|hCoV-19/Colombia/HUI-GVI-98032/2020|EPI ISL 447811|B.1.5|Colombia|2020-04-05	0.0002787265	South America
South America|hCoV-19/Chile/BI-ISPCH-4/2020|EPI ISL 445378|B.1.1|Chile|2020-04-04	South America|hCoV-19/Colombia/HUI-GVI-98032/2020|EPI ISL 447811|B.1.5|Colombia|2020-04-05	0.0001393504	South America
South America|hCoV-19/Brazil/RJ-1862/2020|EPI ISL 541350|B.1.1.33|Brazil|2020-04-04	South America|hCoV-19/Colombia/HUI-GVI-98032/2020|EPI ISL 447811|B.1.5|Colombia|2020-04-05	0.0002090469	South America
South America|hCoV-19/Brazil/RJ-1783/2020|EPI ISL 541347|B.1.1.33|Brazil|2020-04-04	South America|hCoV-19/Colombia/HUI-GVI-98032/2020|EPI ISL 447811|B.1.5|Colombia|2020-04-05	0.0002093066	South America
South America|hCoV-19/Argentina/PAIS-A0018/2020|EPI ISL 430809|B.1.1.1|Argentina|2020-04-04	South America|hCoV-19/Colombia/HUI-GVI-98032/2020|EPI ISL 447811|B.1.5|Colombia|2020-04-05	0.0002792457	South America
South America|hCoV-19/Brazil/MG-0220/2020|EPI ISL 470586|B.1.1.33|Brazil|2020-04-04	South America|hCoV-19/Colombia/HUI-GVI-98032/2020|EPI ISL 447811|B.1.5|Colombia|2020-04-05	0.0002835667	South America
South America|hCoV-19/Brazil/GO-0210/2020|EPI ISL 470577|B.1.1.33|Brazil|2020-04-04	South America|hCoV-19/Colombia/HUI-GVI-98032/2020|EPI ISL 447811|B.1.5|Colombia|2020-04-05	0.0001772245	South America
South America|hCoV-19/Chile/RM-ISPCH-74/2020|EPI ISL 445370|B.1.1.33|Chile|2020-04-05	South America|hCoV-19/Colombia/HUI-GVI-98032/2020|EPI ISL 447811|B.1.5|Colombia|2020-04-05	0.0001741813	South America
South America|hCoV-19/Chile/RM-ISPCH-80/2020|EPI ISL 445377|B.1.1|Chile|2020-04-05	South America|hCoV-19/Colombia/HUI-GVI-98032/2020|EPI ISL 447811|B.1.5|Colombia|2020-04-05	0.0001393418	South America
South America|hCoV-19/Brazil/RJ-1870/2020|EPI ISL 541351|B.1|Brazil|2020-04-05	South America|hCoV-19/Colombia/HUI-GVI-98032/2020|EPI ISL 447811|B.1.5|Colombia|2020-04-05	0.0000348377	South America
South America|hCoV-19/Colombia/RIS-GVI-98011/2020|EPI ISL 447810|B.1.3|Colombia|2020-04-05	South America|hCoV-19/Colombia/HUI-GVI-98032/2020|EPI ISL 447811|B.1.5|Colombia|2020-04-05	0.0002438703	South America
South America|hCoV-19/Colombia/CUN-GVI-98087/2020|EPI ISL 447812|B.1.255|Colombia|2020-04-05	South America|hCoV-19/Colombia/HUI-GVI-98032/2020|EPI ISL 447811|B.1.5|Colombia|2020-04-05	0.0000696640	South America
South America|hCoV-19/Colombia/CUN-GVI-98290/2020|EPI ISL 447813|B.1.255|Colombia|2020-04-05	South America|hCoV-19/Colombia/HUI-GVI-98032/2020|EPI ISL 447811|B.1.5|Colombia|2020-04-05	0.0001741897	South America
South America|hCoV-19/Brazil/SP-L22-CD487/2020|EPI ISL 476383|B.1.1.33|Brazil|2020-04-05	South America|hCoV-19/Colombia/HUI-GVI-98032/2020|EPI ISL 447811|B.1.5|Colombia|2020-04-05	0.0001772119	South America
South America|hCoV-19/Brazil/SP-01/2020|EPI ISL 412964|B.1.5|Brazil|2020-02-25	South America|hCoV-19/Brazil/MG-0221/2020|EPI ISL 470587|B.1.1.33|Brazil|2020-04-05	0.0002440312	South America
South America|hCoV-19/Brazil/SP-02/2020|EPI ISL 413016|B|Brazil|2020-02-28	South America|hCoV-19/Brazil/MG-0221/2020|EPI ISL 470587|B.1.1.33|Brazil|2020-04-05	0.0005579700	South America
South America|hCoV-19/Brazil/SP-06/2020|EPI ISL 414015|B.1.5|Brazil|2020-02-29	South America|hCoV-19/Brazil/MG-0221/2020|EPI ISL 470587|B.1.1.33|Brazil|2020-04-05	0.0002440312	South America
South America|hCoV-19/Brazil/ES-225/2020|EPI ISL 415128|B.40|Brazil|2020-02-29	South America|hCoV-19/Brazil/MG-0221/2020|EPI ISL 470587|B.1.1.33|Brazil|2020-04-05	0.0005929139	South America
South America|hCoV-19/Argentina/PAIS-A0001/2020|EPI ISL 430793|B.1.1|Argentina|2020-03-01	South America|hCoV-19/Brazil/MG-0221/2020|EPI ISL 470587|B.1.1.33|Brazil|2020-04-05	0.0001411491	South America
South America|hCoV-19/Brazil/SP-03/2020|EPI ISL 414014|B.1.1|Brazil|2020-03-02	South America|hCoV-19/Brazil/MG-0221/2020|EPI ISL 470587|B.1.1.33|Brazil|2020-04-05	0.0001742822	South America
South America|hCoV-19/Brazil/SP-11/2020|EPI ISL 416033|B.3|Brazil|2020-03-03	South America|hCoV-19/Brazil/MG-0221/2020|EPI ISL 470587|B.1.1.33|Brazil|2020-04-05	0.0004532998	South America
South America|hCoV-19/Brazil/SP-07/2020|EPI ISL 416028|B.1.1|Brazil|2020-03-03	South America|hCoV-19/Brazil/MG-0221/2020|EPI ISL 470587|B.1.1.33|Brazil|2020-04-05	0.0001742822	South America
South America|hCoV-19/Chile/RM-ISPCH-1/2020|EPI ISL 414579|A.2|Chile|2020-03-03	South America|hCoV-19/Brazil/MG-0221/2020|EPI ISL 470587|B.1.1.33|Brazil|2020-04-05	0.0006277669	South America
South America|hCoV-19/Brazil/SP-09/2020|EPI ISL 416031|B.1.5|Brazil|2020-03-04	South America|hCoV-19/Brazil/MG-0221/2020|EPI ISL 470587|B.1.1.33|Brazil|2020-04-05	0.0002440312	South America
South America|hCoV-19/Brazil/SP-08/2020|EPI ISL 416029|B.1.1|Brazil|2020-03-04	South America|hCoV-19/Brazil/MG-0221/2020|EPI ISL 470587|B.1.1.33|Brazil|2020-04-05	0.0001742822	South America
South America|hCoV-19/Brazil/SP-10/2020|EPI ISL 416032|B|Brazil|2020-03-04	South America|hCoV-19/Brazil/MG-0221/2020|EPI ISL 470587|B.1.1.33|Brazil|2020-04-05	0.0004881777	South America
South America|hCoV-19/Brazil/SP-04/2020|EPI ISL 414017|B.1.1|Brazil|2020-03-04	South America|hCoV-19/Brazil/MG-0221/2020|EPI ISL 470587|B.1.1.33|Brazil|2020-04-05	0.0001742822	South America
South America|hCoV-19/Brazil/SP-12/2020|EPI ISL 416034|B.1.1|Brazil|2020-03-04	South America|hCoV-19/Brazil/MG-0221/2020|EPI ISL 470587|B.1.1.33|Brazil|2020-04-05	0.0002091592	South America
South America|hCoV-19/Brazil/RJ-314/2020|EPI ISL 414045|B.1.5|Brazil|2020-03-04	South America|hCoV-19/Brazil/MG-0221/2020|EPI ISL 470587|B.1.1.33|Brazil|2020-04-05	0.0002440397	South America
South America|hCoV-19/Brazil/BA-312/2020|EPI ISL 415105|B.1.1|Brazil|2020-03-04	South America|hCoV-19/Brazil/MG-0221/2020|EPI ISL 470587|B.1.1.33|Brazil|2020-04-05	0.0002091755	South America
South America|hCoV-19/Brazil/SP-13/2020|EPI ISL 416035|B.1.1|Brazil|2020-03-05	South America|hCoV-19/Brazil/MG-0221/2020|EPI ISL 470587|B.1.1.33|Brazil|2020-04-05	0.0001742822	South America
South America|hCoV-19/Chile/LL-ISPCH-1/2020|EPI ISL 445246|B.1.5|Chile|2020-03-05	South America|hCoV-19/Brazil/MG-0221/2020|EPI ISL 470587|B.1.1.33|Brazil|2020-04-05	0.0002440312	South America
South America|hCoV-19/Chile/RM-ISPCH-2/2020|EPI ISL 414580|B.1.1|Chile|2020-03-05	South America|hCoV-19/Brazil/MG-0221/2020|EPI ISL 470587|B.1.1.33|Brazil|2020-04-05	0.0001742822	South America
South America|hCoV-19/Brazil/RJ-352/2020|EPI ISL 427299|A.2|Brazil|2020-03-05	South America|hCoV-19/Brazil/MG-0221/2020|EPI ISL 470587|B.1.1.33|Brazil|2020-04-05	0.0006626759	South America
South America|hCoV-19/Brazil/BA-510/2020|EPI ISL 427293|B.1.1|Brazil|2020-03-06	South America|hCoV-19/Brazil/MG-0221/2020|EPI ISL 470587|B.1.1.33|Brazil|2020-04-05	0.0002091536	South America
South America|hCoV-19/Chile/RM-MSHS-op2d1/2020|EPI ISL 415658|A.2|Chile|2020-03-06	South America|hCoV-19/Brazil/MG-0221/2020|EPI ISL 470587|B.1.1.33|Brazil|2020-04-05	0.0006277669	South America
South America|hCoV-19/Peru/ARE-INS-026/2020|EPI ISL 491431|B.1|Peru|2020-03-06	South America|hCoV-19/Brazil/MG-0221/2020|EPI ISL 470587|B.1.1.33|Brazil|2020-04-05	0.0003159757	South America
South America|hCoV-19/Chile/RM-ISPCH-3/2020|EPI ISL 445245|A.2|Chile|2020-03-06	South America|hCoV-19/Brazil/MG-0221/2020|EPI ISL 470587|B.1.1.33|Brazil|2020-04-05	0.0006277667	South America
South America|hCoV-19/Colombia/DC-INS-78390/2020|EPI ISL 418262|B.1.1|Colombia|2020-03-06	South America|hCoV-19/Brazil/MG-0221/2020|EPI ISL 470587|B.1.1.33|Brazil|2020-04-05	0.0001796542	South America
South America|hCoV-19/Argentina/C121/2020|EPI ISL 420600|B.1.1|Argentina|2020-03-07	South America|hCoV-19/Brazil/MG-0221/2020|EPI ISL 470587|B.1.1.33|Brazil|2020-04-05	0.0001394226	South America
South America|hCoV-19/Chile/RM-MSHS-op3d1/2020|EPI ISL 415660|A.2|Chile|2020-03-07	South America|hCoV-19/Brazil/MG-0221/2020|EPI ISL 470587|B.1.1.33|Brazil|2020-04-05	0.0006277450	South America
South America|hCoV-19/Peru/ARE-INS-087/2020|EPI ISL 516626|B.1|Peru|2020-03-07	South America|hCoV-19/Brazil/MG-0221/2020|EPI ISL 470587|B.1.1.33|Brazil|2020-04-05	0.0003511094	South America
South America|hCoV-19/Chile/RM-MSHS-op4d1/2020|EPI ISL 415661|A.2|Chile|2020-03-08	South America|hCoV-19/Brazil/MG-0221/2020|EPI ISL 470587|B.1.1.33|Brazil|2020-04-05	0.0006277667	South America
South America|hCoV-19/Chile/RM-ISPCH-4/2020|EPI ISL 445247|A.2|Chile|2020-03-08	South America|hCoV-19/Brazil/MG-0221/2020|EPI ISL 470587|B.1.1.33|Brazil|2020-04-05	0.0006976183	South America
South America|hCoV-19/Brazil/MG-CV4/2020|EPI ISL 429667|B.1.255|Brazil|2020-03-09	South America|hCoV-19/Brazil/MG-0221/2020|EPI ISL 470587|B.1.1.33|Brazil|2020-04-05	0.0003486569	South America
South America|hCoV-19/Chile/RM-ISPCH-6/2020|EPI ISL 445249|B|Chile|2020-03-09	South America|hCoV-19/Brazil/MG-0221/2020|EPI ISL 470587|B.1.1.33|Brazil|2020-04-05	0.0004533194	South America
South America|hCoV-19/Chile/RM-ISPCH-9/2020|EPI ISL 445252|B.1.5|Chile|2020-03-09	South America|hCoV-19/Brazil/MG-0221/2020|EPI ISL 470587|B.1.1.33|Brazil|2020-04-05	0.0003137924	South America
South America|hCoV-19/Chile/RM-ISPCH-7/2020|EPI ISL 445250|B.1.5|Chile|2020-03-09	South America|hCoV-19/Brazil/MG-0221/2020|EPI ISL 470587|B.1.1.33|Brazil|2020-04-05	0.0002789067	South America
South America|hCoV-19/Peru/HUC-INS-008/2020|EPI ISL 489839|B.1.5|Peru|2020-03-09	South America|hCoV-19/Brazil/MG-0221/2020|EPI ISL 470587|B.1.1.33|Brazil|2020-04-05	0.0002808548	South America
South America|hCoV-19/Peru/ICA-INS-012/2020|EPI ISL 489989|B.1.5|Peru|2020-03-09	South America|hCoV-19/Brazil/MG-0221/2020|EPI ISL 470587|B.1.1.33|Brazil|2020-04-05	0.0003159775	South America
South America|hCoV-19/Chile/RM-ISPCH-5/2020|EPI ISL 445248|B.1.5|Chile|2020-03-09	South America|hCoV-19/Brazil/MG-0221/2020|EPI ISL 470587|B.1.1.33|Brazil|2020-04-05	0.0002789163	South America
South America|hCoV-19/Brazil/SP-L12-CD28/2020|EPI ISL 476221|B.1.1.33|Brazil|2020-03-09	South America|hCoV-19/Brazil/MG-0221/2020|EPI ISL 470587|B.1.1.33|Brazil|2020-04-05	0.0000704198	South America
South America|hCoV-19/Ecuador/HEE-01/2020|EPI ISL 417482|B|Ecuador|2020-03-09	South America|hCoV-19/Brazil/MG-0221/2020|EPI ISL 470587|B.1.1.33|Brazil|2020-04-05	0.0004670909	South America
South America|hCoV-19/Chile/RM-ISPCH-8/2020|EPI ISL 445251|B.1.1|Chile|2020-03-10	South America|hCoV-19/Brazil/MG-0221/2020|EPI ISL 470587|B.1.1.33|Brazil|2020-04-05	0.0002440065	South America
South America|hCoV-19/Peru/LIM-010/2020|EPI ISL 415787|B.1.1|Peru|2020-03-10	South America|hCoV-19/Brazil/MG-0221/2020|EPI ISL 470587|B.1.1.33|Brazil|2020-04-05	0.0002091491	South America
South America|hCoV-19/Chile/RM-ISPCH-16/2020|EPI ISL 445259|A.2|Chile|2020-03-10	South America|hCoV-19/Brazil/MG-0221/2020|EPI ISL 470587|B.1.1.33|Brazil|2020-04-05	0.0006277450	South America
South America|hCoV-19/Chile/RM-ISPCH-10/2020|EPI ISL 445253|B.1.255|Chile|2020-03-10	South America|hCoV-19/Brazil/MG-0221/2020|EPI ISL 470587|B.1.1.33|Brazil|2020-04-05	0.0003137840	South America
South America|hCoV-19/Chile/RM-ISPCH-12/2020|EPI ISL 445255|B.1.1.10|Chile|2020-03-10	South America|hCoV-19/Brazil/MG-0221/2020|EPI ISL 470587|B.1.1.33|Brazil|2020-04-05	0.0002091435	South America
South America|hCoV-19/Brazil/SC-769/2020|EPI ISL 427306|B.1|Brazil|2020-03-10	South America|hCoV-19/Brazil/MG-0221/2020|EPI ISL 470587|B.1.1.33|Brazil|2020-04-05	0.0003137840	South America
South America|hCoV-19/Brazil/SC-766/2020|EPI ISL 427305|B.6|Brazil|2020-03-10	South America|hCoV-19/Brazil/MG-0221/2020|EPI ISL 470587|B.1.1.33|Brazil|2020-04-05	0.0005928566	South America
South America|hCoV-19/Peru/LIM-INS-016/2020|EPI ISL 490315|B.1.1|Peru|2020-03-10	South America|hCoV-19/Brazil/MG-0221/2020|EPI ISL 470587|B.1.1.33|Brazil|2020-04-05	0.0002106199	South America
South America|hCoV-19/Chile/RM-ISPCH-13/2020|EPI ISL 445256|B.1.1|Chile|2020-03-10	South America|hCoV-19/Brazil/MG-0221/2020|EPI ISL 470587|B.1.1.33|Brazil|2020-04-05	0.0002440468	South America
South America|hCoV-19/Chile/RM-ISPCH-18/2020|EPI ISL 445261|B.1.5|Chile|2020-03-11	South America|hCoV-19/Brazil/MG-0221/2020|EPI ISL 470587|B.1.1.33|Brazil|2020-04-05	0.0003137924	South America
South America|hCoV-19/Peru/LIM-INS-160/2020|EPI ISL 536553|B.1.5|Peru|2020-03-11	South America|hCoV-19/Brazil/MG-0221/2020|EPI ISL 470587|B.1.1.33|Brazil|2020-04-05	0.0004882510	South America
South America|hCoV-19/Chile/BI-ISPCH-3/2020|EPI ISL 445332|B.1.5|Chile|2020-03-11	South America|hCoV-19/Brazil/MG-0221/2020|EPI ISL 470587|B.1.1.33|Brazil|2020-04-05	0.0003486662	South America
South America|hCoV-19/Chile/RM-ISPCH-22/2020|EPI ISL 445265|B.1.5|Chile|2020-03-11	South America|hCoV-19/Brazil/MG-0221/2020|EPI ISL 470587|B.1.1.33|Brazil|2020-04-05	0.0002789067	South America
South America|hCoV-19/Brazil/RJ-477/2020|EPI ISL 427300|B.1.1|Brazil|2020-03-11	South America|hCoV-19/Brazil/MG-0221/2020|EPI ISL 470587|B.1.1.33|Brazil|2020-04-05	0.0001742869	South America
South America|hCoV-19/Chile/RM-ISPCH-19/2020|EPI ISL 445262|B.1.5|Chile|2020-03-11	South America|hCoV-19/Brazil/MG-0221/2020|EPI ISL 470587|B.1.1.33|Brazil|2020-04-05	0.0002789127	South America
South America|hCoV-19/Brazil/RJ-477i/2020|EPI ISL 427301|B.1.1|Brazil|2020-03-11	South America|hCoV-19/Brazil/MG-0221/2020|EPI ISL 470587|B.1.1.33|Brazil|2020-04-05	0.0001742869	South America
South America|hCoV-19/Peru/LIM-INS-011/2020|EPI ISL 489988|A.2|Peru|2020-03-11	South America|hCoV-19/Brazil/MG-0221/2020|EPI ISL 470587|B.1.1.33|Brazil|2020-04-05	0.0006321311	South America
South America|hCoV-19/Peru/LIM-INS-015/2020|EPI ISL 490209|B.1.5|Peru|2020-03-11	South America|hCoV-19/Brazil/MG-0221/2020|EPI ISL 470587|B.1.1.33|Brazil|2020-04-05	0.0004565109	South America
South America|hCoV-19/Peru/LIM-INS-006/2020|EPI ISL 489838|B.1.1|Peru|2020-03-11	South America|hCoV-19/Brazil/MG-0221/2020|EPI ISL 470587|B.1.1.33|Brazil|2020-04-05	0.0001754993	South America
South America|hCoV-19/Chile/RM-ISPCH-15/2020|EPI ISL 445258|A.2|Chile|2020-03-11	South America|hCoV-19/Brazil/MG-0221/2020|EPI ISL 470587|B.1.1.33|Brazil|2020-04-05	0.0006277667	South America
South America|hCoV-19/Chile/RM-ISPCH-17/2020|EPI ISL 445260|A.2|Chile|2020-03-11	South America|hCoV-19/Brazil/MG-0221/2020|EPI ISL 470587|B.1.1.33|Brazil|2020-04-05	0.0006975508	South America
South America|hCoV-19/Chile/RM-ISPCH-20/2020|EPI ISL 445263|B.1.5|Chile|2020-03-11	South America|hCoV-19/Brazil/MG-0221/2020|EPI ISL 470587|B.1.1.33|Brazil|2020-04-05	0.0002789262	South America
South America|hCoV-19/Brazil/MG-CV12/2020|EPI ISL 429674|B.1|Brazil|2020-03-11	South America|hCoV-19/Brazil/MG-0221/2020|EPI ISL 470587|B.1.1.33|Brazil|2020-04-05	0.0004377544	South America
South America|hCoV-19/Chile/BI-ISPCH-2/2020|EPI ISL 445331|B.1.1|Chile|2020-03-12	South America|hCoV-19/Brazil/MG-0221/2020|EPI ISL 470587|B.1.1.33|Brazil|2020-04-05	0.0001742868	South America
South America|hCoV-19/Chile/BI-ISPCH-2-2/2020|EPI ISL 445333|B.1.5|Chile|2020-03-12	South America|hCoV-19/Brazil/MG-0221/2020|EPI ISL 470587|B.1.1.33|Brazil|2020-04-05	0.0003137772	South America
South America|hCoV-19/Chile/RM-ISPCH-21/2020|EPI ISL 445264|B.1.1.10|Chile|2020-03-12	South America|hCoV-19/Brazil/MG-0221/2020|EPI ISL 470587|B.1.1.33|Brazil|2020-04-05	0.0002091435	South America
South America|hCoV-19/Brazil/SE-6535/2020|EPI ISL 541375|B.1.5|Brazil|2020-03-12	South America|hCoV-19/Brazil/MG-0221/2020|EPI ISL 470587|B.1.1.33|Brazil|2020-04-05	0.0003137924	South America
South America|hCoV-19/Brazil/SC-770/2020|EPI ISL 541370|B.1.1.33|Brazil|2020-03-12	South America|hCoV-19/Brazil/MG-0221/2020|EPI ISL 470587|B.1.1.33|Brazil|2020-04-05	0.0001045710	South America
South America|hCoV-19/Chile/ML-CMM-25343/2020|EPI ISL 459863|A|Chile|2020-03-12	South America|hCoV-19/Brazil/MG-0221/2020|EPI ISL 470587|B.1.1.33|Brazil|2020-04-05	0.0004533071	South America
South America|hCoV-19/Colombia/DC-INS-79190/2020|EPI ISL 456120|B.1.5|Colombia|2020-03-12	South America|hCoV-19/Brazil/MG-0221/2020|EPI ISL 470587|B.1.1.33|Brazil|2020-04-05	0.0003138319	South America
South America|hCoV-19/Brazil/UN-HIAE-SP03/2020|EPI ISL 486427|B.1.1.33|Brazil|2020-03-13	South America|hCoV-19/Brazil/MG-0221/2020|EPI ISL 470587|B.1.1.33|Brazil|2020-04-05	0.0001394226	South America
South America|hCoV-19/Peru/LIM-INS-150/2020|EPI ISL 536545|B|Peru|2020-03-13	South America|hCoV-19/Brazil/MG-0221/2020|EPI ISL 470587|B.1.1.33|Brazil|2020-04-05	0.0005230849	South America
South America|hCoV-19/Chile/BI-ISPCH-1/2020|EPI ISL 445271|B.1.1|Chile|2020-03-13	South America|hCoV-19/Brazil/MG-0221/2020|EPI ISL 470587|B.1.1.33|Brazil|2020-04-05	0.0001742869	South America
South America|hCoV-19/Aruba/AW-RIVM-10101/2020|EPI ISL 547445|B.40|Aruba|2020-03-13	South America|hCoV-19/Brazil/MG-0221/2020|EPI ISL 470587|B.1.1.33|Brazil|2020-04-05	0.0005928726	South America
South America|hCoV-19/Brazil/MG-CV6/2020|EPI ISL 429669|B.1|Brazil|2020-03-13	South America|hCoV-19/Brazil/MG-0221/2020|EPI ISL 470587|B.1.1.33|Brazil|2020-04-05	0.0003486569	South America
South America|hCoV-19/Brazil/DF-615i/2020|EPI ISL 427294|B.1.1.33|Brazil|2020-03-13	South America|hCoV-19/Brazil/MG-0221/2020|EPI ISL 470587|B.1.1.33|Brazil|2020-04-05	0.0000697081	South America
South America|hCoV-19/Brazil/SC-771/2020|EPI ISL 541371|B.1.5|Brazil|2020-03-13	South America|hCoV-19/Brazil/MG-0221/2020|EPI ISL 470587|B.1.1.33|Brazil|2020-04-05	0.0002790624	South America
South America|hCoV-19/Peru/LAM-INS-073/2020|EPI ISL 523994|B.1.1|Peru|2020-03-13	South America|hCoV-19/Brazil/MG-0221/2020|EPI ISL 470587|B.1.1.33|Brazil|2020-04-05	0.0002457103	South America
South America|hCoV-19/Peru/CAJ-INS-061/2020|EPI ISL 517770|B.1.1.1|Peru|2020-03-13	South America|hCoV-19/Brazil/MG-0221/2020|EPI ISL 470587|B.1.1.33|Brazil|2020-04-05	0.0002808357	South America
South America|hCoV-19/Brazil/DF-0001/2020|EPI ISL 426580|B.1.1|Brazil|2020-03-13	South America|hCoV-19/Brazil/MG-0221/2020|EPI ISL 470587|B.1.1.33|Brazil|2020-04-05	0.0001052024	South America
South America|hCoV-19/Brazil/GO-0207/2020|EPI ISL 470574|B.40|Brazil|2020-03-13	South America|hCoV-19/Brazil/MG-0221/2020|EPI ISL 470587|B.1.1.33|Brazil|2020-04-05	0.0005579851	South America
South America|hCoV-19/Brazil/MG-CV8/2020|EPI ISL 429671|B.1.1|Brazil|2020-03-13	South America|hCoV-19/Brazil/MG-0221/2020|EPI ISL 470587|B.1.1.33|Brazil|2020-04-05	0.0003217452	South America
South America|hCoV-19/Chile/MA-ISPCH-1/2020|EPI ISL 445268|B.1.98|Chile|2020-03-14	South America|hCoV-19/Brazil/MG-0221/2020|EPI ISL 470587|B.1.1.33|Brazil|2020-04-05	0.0002788990	South America
South America|hCoV-19/Brazil/RN-IEC-162277/2020|EPI ISL 524798|B.1.1.33|Brazil|2020-03-14	South America|hCoV-19/Brazil/MG-0221/2020|EPI ISL 470587|B.1.1.33|Brazil|2020-04-05	0.0000697081	South America
South America|hCoV-19/Peru/LIM-INS-159/2020|EPI ISL 536552|B.1.1|Peru|2020-03-14	South America|hCoV-19/Brazil/MG-0221/2020|EPI ISL 470587|B.1.1.33|Brazil|2020-04-05	0.0001394226	South America
South America|hCoV-19/Peru/LIM-INS-147/2020|EPI ISL 536542|B.1.1|Peru|2020-03-14	South America|hCoV-19/Brazil/MG-0221/2020|EPI ISL 470587|B.1.1.33|Brazil|2020-04-05	0.0002091435	South America
South America|hCoV-19/Chile/RM-CMM-23741/2020|EPI ISL 468752|B.1.1.33|Chile|2020-03-14	South America|hCoV-19/Brazil/MG-0221/2020|EPI ISL 470587|B.1.1.33|Brazil|2020-04-05	0.0000697081	South America
South America|hCoV-19/Chile/AR-ISPCH-1/2020|EPI ISL 445270|B.1.1|Chile|2020-03-14	South America|hCoV-19/Brazil/MG-0221/2020|EPI ISL 470587|B.1.1.33|Brazil|2020-04-05	0.0002091592	South America
South America|hCoV-19/Chile/VS-ISPCH-2/2020|EPI ISL 445285|B.1.255|Chile|2020-03-14	South America|hCoV-19/Brazil/MG-0221/2020|EPI ISL 470587|B.1.1.33|Brazil|2020-04-05	0.0003137949	South America
South America|hCoV-19/Chile/RM-ISPCH-24/2020|EPI ISL 445303|B|Chile|2020-03-14	South America|hCoV-19/Brazil/MG-0221/2020|EPI ISL 470587|B.1.1.33|Brazil|2020-04-05	0.0005231031	South America
South America|hCoV-19/Colombia/ATL-INS-79743/2020|EPI ISL 456145|B.1.5|Colombia|2020-03-14	South America|hCoV-19/Brazil/MG-0221/2020|EPI ISL 470587|B.1.1.33|Brazil|2020-04-05	0.0002817548	South America
South America|hCoV-19/Brazil/MG-0211/2020|EPI ISL 470578|B.1.1|Brazil|2020-03-14	South America|hCoV-19/Brazil/MG-0221/2020|EPI ISL 470587|B.1.1.33|Brazil|2020-04-05	0.0001742944	South America
South America|hCoV-19/Colombia/VAC-INS-79773/2020|EPI ISL 456134|B.1.5|Colombia|2020-03-14	South America|hCoV-19/Brazil/MG-0221/2020|EPI ISL 470587|B.1.1.33|Brazil|2020-04-05	0.0002874743	South America
South America|hCoV-19/Colombia/VAC-INS-79779/2020|EPI ISL 456135|B.1.5|Colombia|2020-03-14	South America|hCoV-19/Brazil/MG-0221/2020|EPI ISL 470587|B.1.1.33|Brazil|2020-04-05	0.0002879190	South America
South America|hCoV-19/Brazil/MG-0212/2020|EPI ISL 470579|B.1.5|Brazil|2020-03-14	South America|hCoV-19/Brazil/MG-0221/2020|EPI ISL 470587|B.1.1.33|Brazil|2020-04-05	0.0002497148	South America
South America|hCoV-19/Brazil/CE-L10-CD171/2020|EPI ISL 476184|B.1.5|Brazil|2020-03-14	South America|hCoV-19/Brazil/MG-0221/2020|EPI ISL 470587|B.1.1.33|Brazil|2020-04-05	0.0003327559	South America
South America|hCoV-19/Colombia/VAC-INS-79929/2020|EPI ISL 456136|B.1|Colombia|2020-03-14	South America|hCoV-19/Brazil/MG-0221/2020|EPI ISL 470587|B.1.1.33|Brazil|2020-04-05	0.0003605254	South America
South America|hCoV-19/Chile/BI-CMM-25338/2020|EPI ISL 468760|B.1.1|Chile|2020-03-15	South America|hCoV-19/Brazil/MG-0221/2020|EPI ISL 470587|B.1.1.33|Brazil|2020-04-05	0.0001742871	South America
South America|hCoV-19/Chile/LI-ISPCH-3/2020|EPI ISL 445275|B.1.1|Chile|2020-03-15	South America|hCoV-19/Brazil/MG-0221/2020|EPI ISL 470587|B.1.1.33|Brazil|2020-04-05	0.0002091592	South America
South America|hCoV-19/Colombia/VAC-INS-79965/2020|EPI ISL 456150|B.1.5|Colombia|2020-03-15	South America|hCoV-19/Brazil/MG-0221/2020|EPI ISL 470587|B.1.1.33|Brazil|2020-04-05	0.0003486663	South America
South America|hCoV-19/Chile/RM-CMM-27991/2020|EPI ISL 459857|B.1.5|Chile|2020-03-15	South America|hCoV-19/Brazil/MG-0221/2020|EPI ISL 470587|B.1.1.33|Brazil|2020-04-05	0.0002789067	South America
South America|hCoV-19/Chile/LI-ISPCH-2/2020|EPI ISL 445274|B|Chile|2020-03-15	South America|hCoV-19/Brazil/MG-0221/2020|EPI ISL 470587|B.1.1.33|Brazil|2020-04-05	0.0004184423	South America
South America|hCoV-19/Chile/LI-ISPCH-4/2020|EPI ISL 445276|B.1.1|Chile|2020-03-15	South America|hCoV-19/Brazil/MG-0221/2020|EPI ISL 470587|B.1.1.33|Brazil|2020-04-05	0.0002091665	South America
South America|hCoV-19/Chile/MA-ISPCH-2/2020|EPI ISL 445269|B.1.98|Chile|2020-03-15	South America|hCoV-19/Brazil/MG-0221/2020|EPI ISL 470587|B.1.1.33|Brazil|2020-04-05	0.0002789089	South America
South America|hCoV-19/Chile/VS-ISPCH-1/2020|EPI ISL 445272|B.1.5|Chile|2020-03-15	South America|hCoV-19/Brazil/MG-0221/2020|EPI ISL 470587|B.1.1.33|Brazil|2020-04-05	0.0002789089	South America
South America|hCoV-19/Colombia/SAN-INS-80123/2020|EPI ISL 456149|B.1.1|Colombia|2020-03-15	South America|hCoV-19/Brazil/MG-0221/2020|EPI ISL 470587|B.1.1.33|Brazil|2020-04-05	0.0001743612	South America
South America|hCoV-19/Brazil/RJ-MD63-1b/2020|EPI ISL 528638|B.1.1.33|Brazil|2020-03-16	South America|hCoV-19/Brazil/MG-0221/2020|EPI ISL 470587|B.1.1.33|Brazil|2020-04-05	0.0000697081	South America
South America|hCoV-19/Chile/LI-ISPCH-1/2020|EPI ISL 445273|B.1.5|Chile|2020-03-16	South America|hCoV-19/Brazil/MG-0221/2020|EPI ISL 470587|B.1.1.33|Brazil|2020-04-05	0.0003486663	South America
South America|hCoV-19/Chile/LI-ISPCH-5/2020|EPI ISL 445277|B.1.1|Chile|2020-03-16	South America|hCoV-19/Brazil/MG-0221/2020|EPI ISL 470587|B.1.1.33|Brazil|2020-04-05	0.0002091592	South America
South America|hCoV-19/Chile/RM-ISPCH-26/2020|EPI ISL 445305|B.1|Chile|2020-03-16	South America|hCoV-19/Brazil/MG-0221/2020|EPI ISL 470587|B.1.1.33|Brazil|2020-04-05	0.0003835417	South America
South America|hCoV-19/Chile/RM-ISPCH-28/2020|EPI ISL 445307|B.1|Chile|2020-03-16	South America|hCoV-19/Brazil/MG-0221/2020|EPI ISL 470587|B.1.1.33|Brazil|2020-04-05	0.0003486663	South America
South America|hCoV-19/Chile/LI-ISPCH-6/2020|EPI ISL 445278|B.1.5|Chile|2020-03-16	South America|hCoV-19/Brazil/MG-0221/2020|EPI ISL 470587|B.1.1.33|Brazil|2020-04-05	0.0003137772	South America
South America|hCoV-19/Brazil/RJ-MD63-1a/2020|EPI ISL 528637|B.1.1.33|Brazil|2020-03-16	South America|hCoV-19/Brazil/MG-0221/2020|EPI ISL 470587|B.1.1.33|Brazil|2020-04-05	0.0001394331	South America
South America|hCoV-19/Peru/LIM-INS-143/2020|EPI ISL 536538|B.1.1.1|Peru|2020-03-16	South America|hCoV-19/Brazil/MG-0221/2020|EPI ISL 470587|B.1.1.33|Brazil|2020-04-05	0.0003486306	South America
South America|hCoV-19/Brazil/MG-CV21/2020|EPI ISL 429681|B.1|Brazil|2020-03-16	South America|hCoV-19/Brazil/MG-0221/2020|EPI ISL 470587|B.1.1.33|Brazil|2020-04-05	0.0003486569	South America
South America|hCoV-19/Chile/RM-ISPCH-30/2020|EPI ISL 445309|B.1.5|Chile|2020-03-16	South America|hCoV-19/Brazil/MG-0221/2020|EPI ISL 470587|B.1.1.33|Brazil|2020-04-05	0.0002789067	South America
South America|hCoV-19/Brazil/AM-02/2020|EPI ISL 417034|A.2|Brazil|2020-03-16	South America|hCoV-19/Brazil/MG-0221/2020|EPI ISL 470587|B.1.1.33|Brazil|2020-04-05	0.0006975265	South America
South America|hCoV-19/Brazil/MG-CV16/2020|EPI ISL 429676|B.1.1|Brazil|2020-03-16	South America|hCoV-19/Brazil/MG-0221/2020|EPI ISL 470587|B.1.1.33|Brazil|2020-04-05	0.0002097559	South America
South America|hCoV-19/Peru/LAM-INS-071/2020|EPI ISL 523954|B.1.1.1|Peru|2020-03-16	South America|hCoV-19/Brazil/MG-0221/2020|EPI ISL 470587|B.1.1.33|Brazil|2020-04-05	0.0002805403	South America
South America|hCoV-19/Peru/ANC-INS-066/2020|EPI ISL 516987|B.1.1.1|Peru|2020-03-16	South America|hCoV-19/Brazil/MG-0221/2020|EPI ISL 470587|B.1.1.33|Brazil|2020-04-05	0.0002808258	South America
South America|hCoV-19/Chile/RM-ISPCH-29/2020|EPI ISL 445308|B.1.5|Chile|2020-03-16	South America|hCoV-19/Brazil/MG-0221/2020|EPI ISL 470587|B.1.1.33|Brazil|2020-04-05	0.0002789163	South America
South America|hCoV-19/Brazil/PR-5619/2020|EPI ISL 541342|B.1|Brazil|2020-03-16	South America|hCoV-19/Brazil/MG-0221/2020|EPI ISL 470587|B.1.1.33|Brazil|2020-04-05	0.0003486812	South America
South America|hCoV-19/Colombia/RIS-INS-80245/2020|EPI ISL 456155|B.1.5|Colombia|2020-03-16	South America|hCoV-19/Brazil/MG-0221/2020|EPI ISL 470587|B.1.1.33|Brazil|2020-04-05	0.0003487392	South America
South America|hCoV-19/Colombia/VAC-INS-79943/2020|EPI ISL 456138|B.1.5|Colombia|2020-03-16	South America|hCoV-19/Brazil/MG-0221/2020|EPI ISL 470587|B.1.1.33|Brazil|2020-04-05	0.0003503933	South America
South America|hCoV-19/Colombia/BOL-INS-80191/2020|EPI ISL 456122|B.1|Colombia|2020-03-16	South America|hCoV-19/Brazil/MG-0221/2020|EPI ISL 470587|B.1.1.33|Brazil|2020-04-05	0.0003201679	South America
South America|hCoV-19/Peru/LIM-INS-141/2020|EPI ISL 536536|B|Peru|2020-03-16	South America|hCoV-19/Brazil/MG-0221/2020|EPI ISL 470587|B.1.1.33|Brazil|2020-04-05	0.0004990872	South America
South America|hCoV-19/Brazil/RJ-L10-CD158/2020|EPI ISL 476180|B.1.1.33|Brazil|2020-03-16	South America|hCoV-19/Brazil/MG-0221/2020|EPI ISL 470587|B.1.1.33|Brazil|2020-04-05	0.0000727609	South America
South America|hCoV-19/Brazil/RJ-L10-CD154/2020|EPI ISL 476178|B.1.1.33|Brazil|2020-03-16	South America|hCoV-19/Brazil/MG-0221/2020|EPI ISL 470587|B.1.1.33|Brazil|2020-04-05	0.0001468335	South America
South America|hCoV-19/Brazil/RS-L11-CD180/2020|EPI ISL 476192|B.1.1.33|Brazil|2020-03-16	South America|hCoV-19/Brazil/MG-0221/2020|EPI ISL 470587|B.1.1.33|Brazil|2020-04-05	0.0000734095	South America
South America|hCoV-19/Brazil/MG-CV19/2020|EPI ISL 429679|B.1.1|Brazil|2020-03-16	South America|hCoV-19/Brazil/MG-0221/2020|EPI ISL 470587|B.1.1.33|Brazil|2020-04-05	0.0002221244	South America
South America|hCoV-19/Chile/MA-ISPCH-3/2020|EPI ISL 445280|B.1.98|Chile|2020-03-17	South America|hCoV-19/Brazil/MG-0221/2020|EPI ISL 470587|B.1.1.33|Brazil|2020-04-05	0.0002788988	South America
South America|hCoV-19/Brazil/MG-CV31/2020|EPI ISL 429687|B.1|Brazil|2020-03-17	South America|hCoV-19/Brazil/MG-0221/2020|EPI ISL 470587|B.1.1.33|Brazil|2020-04-05	0.0003835788	South America
South America|hCoV-19/Chile/RM-CMM-26639/2020|EPI ISL 459858|A.2|Chile|2020-03-17	South America|hCoV-19/Brazil/MG-0221/2020|EPI ISL 470587|B.1.1.33|Brazil|2020-04-05	0.0006975452	South America
South America|hCoV-19/Chile/RM-ISPCH-35/2020|EPI ISL 445314|B.1|Chile|2020-03-17	South America|hCoV-19/Brazil/MG-0221/2020|EPI ISL 470587|B.1.1.33|Brazil|2020-04-05	0.0003137924	South America
South America|hCoV-19/Peru/LIM-INS-138/2020|EPI ISL 536533|B.1.1|Peru|2020-03-17	South America|hCoV-19/Brazil/MG-0221/2020|EPI ISL 470587|B.1.1.33|Brazil|2020-04-05	0.0001742822	South America
South America|hCoV-19/Brazil/MG-CV32/2020|EPI ISL 429688|B.1.1|Brazil|2020-03-17	South America|hCoV-19/Brazil/MG-0221/2020|EPI ISL 470587|B.1.1.33|Brazil|2020-04-05	0.0001742991	South America
South America|hCoV-19/Peru/LIM-INS-139/2020|EPI ISL 536534|B.1.1|Peru|2020-03-17	South America|hCoV-19/Brazil/MG-0221/2020|EPI ISL 470587|B.1.1.33|Brazil|2020-04-05	0.0001742869	South America
South America|hCoV-19/Chile/RM-ISPCH-38/2020|EPI ISL 445317|B.1.1|Chile|2020-03-17	South America|hCoV-19/Brazil/MG-0221/2020|EPI ISL 470587|B.1.1.33|Brazil|2020-04-05	0.0001394226	South America
South America|hCoV-19/Brazil/AP-IEC-161167/2020|EPI ISL 450873|B.1.1.33|Brazil|2020-03-17	South America|hCoV-19/Brazil/MG-0221/2020|EPI ISL 470587|B.1.1.33|Brazil|2020-04-05	0.0000697081	South America
South America|hCoV-19/Chile/RM-ISPCH-41/2020|EPI ISL 445320|B.1.5|Chile|2020-03-17	South America|hCoV-19/Brazil/MG-0221/2020|EPI ISL 470587|B.1.1.33|Brazil|2020-04-05	0.0002789067	South America
South America|hCoV-19/Aruba/AW-RIVM-10113/2020|EPI ISL 547446|B.1|Aruba|2020-03-17	South America|hCoV-19/Brazil/MG-0221/2020|EPI ISL 470587|B.1.1.33|Brazil|2020-04-05	0.0003486569	South America
South America|hCoV-19/Brazil/PR-5618/2020|EPI ISL 541341|B.1|Brazil|2020-03-17	South America|hCoV-19/Brazil/MG-0221/2020|EPI ISL 470587|B.1.1.33|Brazil|2020-04-05	0.0003486859	South America
South America|hCoV-19/Brazil/PR-5617/2020|EPI ISL 541340|B.1|Brazil|2020-03-17	South America|hCoV-19/Brazil/MG-0221/2020|EPI ISL 470587|B.1.1.33|Brazil|2020-04-05	0.0003835654	South America
South America|hCoV-19/Peru/JUN-INS-074/2020|EPI ISL 524471|B.1.255|Peru|2020-03-17	South America|hCoV-19/Brazil/MG-0221/2020|EPI ISL 470587|B.1.1.33|Brazil|2020-04-05	0.0003510922	South America
South America|hCoV-19/Chile/RM-ISPCH-32/2020|EPI ISL 445311|B.1.5|Chile|2020-03-17	South America|hCoV-19/Brazil/MG-0221/2020|EPI ISL 470587|B.1.1.33|Brazil|2020-04-05	0.0002789088	South America
South America|hCoV-19/Chile/RM-CMM-25669/2020|EPI ISL 459862|B.1.5|Chile|2020-03-17	South America|hCoV-19/Brazil/MG-0221/2020|EPI ISL 470587|B.1.1.33|Brazil|2020-04-05	0.0002440397	South America
South America|hCoV-19/Chile/RM-ISPCH-42/2020|EPI ISL 445321|B.1.1|Chile|2020-03-17	South America|hCoV-19/Brazil/MG-0221/2020|EPI ISL 470587|B.1.1.33|Brazil|2020-04-05	0.0001394274	South America
South America|hCoV-19/Chile/RM-ISPCH-34/2020|EPI ISL 445313|B.1.5|Chile|2020-03-17	South America|hCoV-19/Brazil/MG-0221/2020|EPI ISL 470587|B.1.1.33|Brazil|2020-04-05	0.0003137882	South America
South America|hCoV-19/Chile/BI-ISPCH-1-2/2020|EPI ISL 445281|B.1.1|Chile|2020-03-17	South America|hCoV-19/Brazil/MG-0221/2020|EPI ISL 470587|B.1.1.33|Brazil|2020-04-05	0.0001742930	South America
South America|hCoV-19/Chile/RM-ISPCH-33/2020|EPI ISL 445312|B.1.5|Chile|2020-03-17	South America|hCoV-19/Brazil/MG-0221/2020|EPI ISL 470587|B.1.1.33|Brazil|2020-04-05	0.0002789164	South America
South America|hCoV-19/Peru/LIM-INS-148/2020|EPI ISL 536543|B.1.8|Peru|2020-03-17	South America|hCoV-19/Brazil/MG-0221/2020|EPI ISL 470587|B.1.1.33|Brazil|2020-04-05	0.0002791792	South America
South America|hCoV-19/Peru/LIM-INS-136/2020|EPI ISL 536531|B.1|Peru|2020-03-17	South America|hCoV-19/Brazil/MG-0221/2020|EPI ISL 470587|B.1.1.33|Brazil|2020-04-05	0.0003848967	South America
South America|hCoV-19/Uruguay/UY-NYUMC850/2020|EPI ISL 457946|A.2|Uruguay|2020-03-17	South America|hCoV-19/Brazil/MG-0221/2020|EPI ISL 470587|B.1.1.33|Brazil|2020-04-05	0.0007031047	South America
South America|hCoV-19/Peru/LIM-INS-149/2020|EPI ISL 536544|B.1.5|Peru|2020-03-17	South America|hCoV-19/Brazil/MG-0221/2020|EPI ISL 470587|B.1.1.33|Brazil|2020-04-05	0.0003509512	South America
South America|hCoV-19/Brazil/MG-CV26/2020|EPI ISL 429684|B.1.1|Brazil|2020-03-17	South America|hCoV-19/Brazil/MG-0221/2020|EPI ISL 470587|B.1.1.33|Brazil|2020-04-05	0.0002475625	South America
South America|hCoV-19/Colombia/VAC-INS-81251/2020|EPI ISL 456139|B.1.1|Colombia|2020-03-17	South America|hCoV-19/Brazil/MG-0221/2020|EPI ISL 470587|B.1.1.33|Brazil|2020-04-05	0.0001406233	South America
South America|hCoV-19/Colombia/ANT-INS-80370/2020|EPI ISL 456118|B.1.5|Colombia|2020-03-17	South America|hCoV-19/Brazil/MG-0221/2020|EPI ISL 470587|B.1.1.33|Brazil|2020-04-05	0.0002819336	South America
South America|hCoV-19/Brazil/MG-CV33/2020|EPI ISL 429689|B.1.1|Brazil|2020-03-17	South America|hCoV-19/Brazil/MG-0221/2020|EPI ISL 470587|B.1.1.33|Brazil|2020-04-05	0.0001806863	South America
South America|hCoV-19/Brazil/SP-L11-CD185-2/2020|EPI ISL 476196|B.1|Brazil|2020-03-17	South America|hCoV-19/Brazil/MG-0221/2020|EPI ISL 470587|B.1.1.33|Brazil|2020-04-05	0.0003304515	South America
South America|hCoV-19/Brazil/MG-0214/2020|EPI ISL 470580|B.1.1.33|Brazil|2020-03-17	South America|hCoV-19/Brazil/MG-0221/2020|EPI ISL 470587|B.1.1.33|Brazil|2020-04-05	0.0001406118	South America
South America|hCoV-19/Colombia/CAU-INS-80705/2020|EPI ISL 456124|B.1|Colombia|2020-03-17	South America|hCoV-19/Brazil/MG-0221/2020|EPI ISL 470587|B.1.1.33|Brazil|2020-04-05	0.0003668413	South America
South America|hCoV-19/Aruba/AW-RIVM-10114/2020|EPI ISL 547447|B.1|Aruba|2020-03-18	South America|hCoV-19/Brazil/MG-0221/2020|EPI ISL 470587|B.1.1.33|Brazil|2020-04-05	0.0003137838	South America
South America|hCoV-19/Chile/RM-ISPCH-65/2020|EPI ISL 445361|B.1.1|Chile|2020-03-18	South America|hCoV-19/Brazil/MG-0221/2020|EPI ISL 470587|B.1.1.33|Brazil|2020-04-05	0.0001742822	South America
South America|hCoV-19/Peru/LIM-INS-145/2020|EPI ISL 536540|A.2|Peru|2020-03-18	South America|hCoV-19/Brazil/MG-0221/2020|EPI ISL 470587|B.1.1.33|Brazil|2020-04-05	0.0006626349	South America
South America|hCoV-19/Peru/LIM-INS-130/2020|EPI ISL 536527|B.1.1.1|Peru|2020-03-18	South America|hCoV-19/Brazil/MG-0221/2020|EPI ISL 470587|B.1.1.33|Brazil|2020-04-05	0.0002788782	South America
South America|hCoV-19/Brazil/SP02cc/2020|EPI ISL 450506|B|Brazil|2020-03-18	South America|hCoV-19/Brazil/MG-0221/2020|EPI ISL 470587|B.1.1.33|Brazil|2020-04-05	0.0005928854	South America
South America|hCoV-19/Argentina/C1374/2020|EPI ISL 420599|B.1.255|Argentina|2020-03-18	South America|hCoV-19/Brazil/MG-0221/2020|EPI ISL 470587|B.1.1.33|Brazil|2020-04-05	0.0003835314	South America
South America|hCoV-19/Brazil/AC-IEC-162535/2020|EPI ISL 458139|B.1.1.33|Brazil|2020-03-18	South America|hCoV-19/Brazil/MG-0221/2020|EPI ISL 470587|B.1.1.33|Brazil|2020-04-05	0.0001394293	South America
South America|hCoV-19/Brazil/SP-624/2020|EPI ISL 515527|B.1.1.33|Brazil|2020-03-18	South America|hCoV-19/Brazil/MG-0221/2020|EPI ISL 470587|B.1.1.33|Brazil|2020-04-05	0.0000697081	South America
South America|hCoV-19/Peru/LIM-INS-161/2020|EPI ISL 536554|B.1.1|Peru|2020-03-18	South America|hCoV-19/Brazil/MG-0221/2020|EPI ISL 470587|B.1.1.33|Brazil|2020-04-05	0.0002091592	South America
South America|hCoV-19/Peru/ARE-INS-072/2020|EPI ISL 523979|B.1.1|Peru|2020-03-18	South America|hCoV-19/Brazil/MG-0221/2020|EPI ISL 470587|B.1.1.33|Brazil|2020-04-05	0.0001755040	South America
South America|hCoV-19/Peru/LIM-INS-158/2020|EPI ISL 536551|B.1.5|Peru|2020-03-18	South America|hCoV-19/Brazil/MG-0221/2020|EPI ISL 470587|B.1.1.33|Brazil|2020-04-05	0.0003137990	South America
South America|hCoV-19/Colombia/RIS-INS-81402/2020|EPI ISL 497736|B.1|Colombia|2020-03-18	South America|hCoV-19/Brazil/MG-0221/2020|EPI ISL 470587|B.1.1.33|Brazil|2020-04-05	0.0003137840	South America
South America|hCoV-19/Peru/LIM-INS-144/2020|EPI ISL 536539|A.2|Peru|2020-03-18	South America|hCoV-19/Brazil/MG-0221/2020|EPI ISL 470587|B.1.1.33|Brazil|2020-04-05	0.0006632826	South America
South America|hCoV-19/Colombia/NSA-INS-80656/2020|EPI ISL 456126|B.1.5|Colombia|2020-03-18	South America|hCoV-19/Brazil/MG-0221/2020|EPI ISL 470587|B.1.1.33|Brazil|2020-04-05	0.0003137772	South America
South America|hCoV-19/Peru/JUN-INS-153/2020|EPI ISL 536546|B.1.5|Peru|2020-03-18	South America|hCoV-19/Brazil/MG-0221/2020|EPI ISL 470587|B.1.1.33|Brazil|2020-04-05	0.0006399050	South America
South America|hCoV-19/Brazil/SC-0243/2020|EPI ISL 470652|B.1.1|Brazil|2020-03-18	South America|hCoV-19/Brazil/MG-0221/2020|EPI ISL 470587|B.1.1.33|Brazil|2020-04-05	0.0001742822	South America
South America|hCoV-19/Brazil/GO-0208/2020|EPI ISL 470575|B.1.22|Brazil|2020-03-18	South America|hCoV-19/Brazil/MG-0221/2020|EPI ISL 470587|B.1.1.33|Brazil|2020-04-05	0.0003520443	South America
South America|hCoV-19/Peru/LIM-INS-157/2020|EPI ISL 536550|B.1.1|Peru|2020-03-19	South America|hCoV-19/Brazil/MG-0221/2020|EPI ISL 470587|B.1.1.33|Brazil|2020-04-05	0.0001742870	South America
South America|hCoV-19/Chile/MA-ISPCH-5/2020|EPI ISL 445283|B.1|Chile|2020-03-19	South America|hCoV-19/Brazil/MG-0221/2020|EPI ISL 470587|B.1.1.33|Brazil|2020-04-05	0.0003137840	South America
South America|hCoV-19/Peru/LIM-INS-155/2020|EPI ISL 536548|B.1.255|Peru|2020-03-19	South America|hCoV-19/Brazil/MG-0221/2020|EPI ISL 470587|B.1.1.33|Brazil|2020-04-05	0.0003137840	South America
South America|hCoV-19/Chile/VS-ISPCH-3/2020|EPI ISL 445286|B.1|Chile|2020-03-19	South America|hCoV-19/Brazil/MG-0221/2020|EPI ISL 470587|B.1.1.33|Brazil|2020-04-05	0.0003486569	South America
South America|hCoV-19/Colombia/VAC-INS-82320/2020|EPI ISL 456151|B.1|Colombia|2020-03-19	South America|hCoV-19/Brazil/MG-0221/2020|EPI ISL 470587|B.1.1.33|Brazil|2020-04-05	0.0003137840	South America
South America|hCoV-19/Peru/JUN-UPCH-0118/2020|EPI ISL 568515|B.1.255|Peru|2020-03-19	South America|hCoV-19/Brazil/MG-0221/2020|EPI ISL 470587|B.1.1.33|Brazil|2020-04-05	0.0003486569	South America
South America|hCoV-19/Brazil/RJ-LVM161-2/2020|EPI ISL 528539|A.2|Brazil|2020-03-19	South America|hCoV-19/Brazil/MG-0221/2020|EPI ISL 470587|B.1.1.33|Brazil|2020-04-05	0.0006626527	South America
South America|hCoV-19/Chile/MA-ISPCH-4/2020|EPI ISL 445282|B.1.5|Chile|2020-03-19	South America|hCoV-19/Brazil/MG-0221/2020|EPI ISL 470587|B.1.1.33|Brazil|2020-04-05	0.0002788992	South America
South America|hCoV-19/Brazil/PB-IEC-161853/2020|EPI ISL 524801|B.1.5|Brazil|2020-03-19	South America|hCoV-19/Brazil/MG-0221/2020|EPI ISL 470587|B.1.1.33|Brazil|2020-04-05	0.0003486569	South America
South America|hCoV-19/Chile/RM-ISPCH-45/2020|EPI ISL 445324|B.1.5|Chile|2020-03-19	South America|hCoV-19/Brazil/MG-0221/2020|EPI ISL 470587|B.1.1.33|Brazil|2020-04-05	0.0002789067	South America
South America|hCoV-19/Brazil/SE-6536/2020|EPI ISL 541376|B.1.1.33|Brazil|2020-03-19	South America|hCoV-19/Brazil/MG-0221/2020|EPI ISL 470587|B.1.1.33|Brazil|2020-04-05	0.0001045645	South America
South America|hCoV-19/Brazil/SE-6533/2020|EPI ISL 541374|B.1.1|Brazil|2020-03-19	South America|hCoV-19/Brazil/MG-0221/2020|EPI ISL 470587|B.1.1.33|Brazil|2020-04-05	0.0002091491	South America
South America|hCoV-19/Chile/RM-ISPCH-36/2020|EPI ISL 445315|B.1.1|Chile|2020-03-19	South America|hCoV-19/Brazil/MG-0221/2020|EPI ISL 470587|B.1.1.33|Brazil|2020-04-05	0.0001742930	South America
South America|hCoV-19/Chile/RM-ISPCH-39/2020|EPI ISL 445318|B|Chile|2020-03-19	South America|hCoV-19/Brazil/MG-0221/2020|EPI ISL 470587|B.1.1.33|Brazil|2020-04-05	0.0005231031	South America
South America|hCoV-19/Peru/LIM-INS-162/2020|EPI ISL 536555|B.1.1|Peru|2020-03-19	South America|hCoV-19/Brazil/MG-0221/2020|EPI ISL 470587|B.1.1.33|Brazil|2020-04-05	0.0002103514	South America
South America|hCoV-19/Chile/VS-CMM-28875/2020|EPI ISL 459864|B.1.1|Chile|2020-03-19	South America|hCoV-19/Brazil/MG-0221/2020|EPI ISL 470587|B.1.1.33|Brazil|2020-04-05	0.0001055761	South America
South America|hCoV-19/Brazil/SP-L7-CD67/2020|EPI ISL 476435|B.1.1.33|Brazil|2020-03-19	South America|hCoV-19/Brazil/MG-0221/2020|EPI ISL 470587|B.1.1.33|Brazil|2020-04-05	0.0001056318	South America
South America|hCoV-19/Peru/JUN-INS-154/2020|EPI ISL 536547|B.1|Peru|2020-03-19	South America|hCoV-19/Brazil/MG-0221/2020|EPI ISL 470587|B.1.1.33|Brazil|2020-04-05	0.0003173487	South America
South America|hCoV-19/Brazil/MG-0215/2020|EPI ISL 470581|B.1|Brazil|2020-03-19	South America|hCoV-19/Brazil/MG-0221/2020|EPI ISL 470587|B.1.1.33|Brazil|2020-04-05	0.0004184479	South America
South America|hCoV-19/Brazil/MG-0216/2020|EPI ISL 470582|B.1.1.33|Brazil|2020-03-19	South America|hCoV-19/Brazil/MG-0221/2020|EPI ISL 470587|B.1.1.33|Brazil|2020-04-05	0.0001394420	South America
South America|hCoV-19/Brazil/SP-L7-CD76/2020|EPI ISL 476443|B.1|Brazil|2020-03-19	South America|hCoV-19/Brazil/MG-0221/2020|EPI ISL 470587|B.1.1.33|Brazil|2020-04-05	0.0003522598	South America
South America|hCoV-19/Uruguay/UY-10/2020|EPI ISL 429257|B.31|Uruguay|2020-03-19	South America|hCoV-19/Brazil/MG-0221/2020|EPI ISL 470587|B.1.1.33|Brazil|2020-04-05	0.0007470689	South America
South America|hCoV-19/Brazil/PI-0239/2020|EPI ISL 470613|B.1.1.33|Brazil|2020-03-19	South America|hCoV-19/Brazil/MG-0221/2020|EPI ISL 470587|B.1.1.33|Brazil|2020-04-05	0.0000697130	South America
South America|hCoV-19/Brazil/SP-L11-CD200/2020|EPI ISL 476201|B.1.1.33|Brazil|2020-03-19	South America|hCoV-19/Brazil/MG-0221/2020|EPI ISL 470587|B.1.1.33|Brazil|2020-04-05	0.0000727608	South America
South America|hCoV-19/Brazil/SP-L9-CD122/2020|EPI ISL 476472|B.1.255|Brazil|2020-03-19	South America|hCoV-19/Brazil/MG-0221/2020|EPI ISL 470587|B.1.1.33|Brazil|2020-04-05	0.0003231906	South America
South America|hCoV-19/Colombia/VAC-INS-82307/2020|EPI ISL 456143|B.1|Colombia|2020-03-19	South America|hCoV-19/Brazil/MG-0221/2020|EPI ISL 470587|B.1.1.33|Brazil|2020-04-05	0.0003223922	South America
South America|hCoV-19/Brazil/RS-L10-CD175/2020|EPI ISL 476188|B.1.1.33|Brazil|2020-03-19	South America|hCoV-19/Brazil/MG-0221/2020|EPI ISL 470587|B.1.1.33|Brazil|2020-04-05	0.0000734096	South America
South America|hCoV-19/Chile/VS-ISPCH-4/2020|EPI ISL 445287|B.1.5|Chile|2020-03-19	South America|hCoV-19/Brazil/MG-0221/2020|EPI ISL 470587|B.1.1.33|Brazil|2020-04-05	0.0002440386	South America
South America|hCoV-19/Aruba/AW-RIVM-10115/2020|EPI ISL 547448|B.1|Aruba|2020-03-20	South America|hCoV-19/Brazil/MG-0221/2020|EPI ISL 470587|B.1.1.33|Brazil|2020-04-05	0.0003486738	South America
South America|hCoV-19/Brazil/PA-IEC-161548/2020|EPI ISL 450874|B.1.1.33|Brazil|2020-03-20	South America|hCoV-19/Brazil/MG-0221/2020|EPI ISL 470587|B.1.1.33|Brazil|2020-04-05	0.0000697081	South America
South America|hCoV-19/Peru/ARE-INS-164/2020|EPI ISL 536557|B.1.5|Peru|2020-03-20	South America|hCoV-19/Brazil/MG-0221/2020|EPI ISL 470587|B.1.1.33|Brazil|2020-04-05	0.0002789942	South America
South America|hCoV-19/Peru/LIM-UPCH-0011/2020|EPI ISL 529068|B.1.1.1|Peru|2020-03-20	South America|hCoV-19/Brazil/MG-0221/2020|EPI ISL 470587|B.1.1.33|Brazil|2020-04-05	0.0003835314	South America
South America|hCoV-19/Colombia/ANT-INS-82457/2020|EPI ISL 456146|B.1.5|Colombia|2020-03-20	South America|hCoV-19/Brazil/MG-0221/2020|EPI ISL 470587|B.1.1.33|Brazil|2020-04-05	0.0002789067	South America
South America|hCoV-19/Peru/ARE-INS-165/2020|EPI ISL 536558|B.1|Peru|2020-03-20	South America|hCoV-19/Brazil/MG-0221/2020|EPI ISL 470587|B.1.1.33|Brazil|2020-04-05	0.0003486569	South America
South America|hCoV-19/Chile/RM-ISPCH-69/2020|EPI ISL 445365|B.1|Chile|2020-03-20	South America|hCoV-19/Brazil/MG-0221/2020|EPI ISL 470587|B.1.1.33|Brazil|2020-04-05	0.0003137840	South America
South America|hCoV-19/Chile/MA-ISPCH-7/2020|EPI ISL 445288|B.1|Chile|2020-03-20	South America|hCoV-19/Brazil/MG-0221/2020|EPI ISL 470587|B.1.1.33|Brazil|2020-04-05	0.0003486663	South America
South America|hCoV-19/Peru/LIM-INS-156/2020|EPI ISL 536549|B.1.5|Peru|2020-03-20	South America|hCoV-19/Brazil/MG-0221/2020|EPI ISL 470587|B.1.1.33|Brazil|2020-04-05	0.0002789067	South America
South America|hCoV-19/Peru/ICA-INS-166/2020|EPI ISL 536559|B.1.1|Peru|2020-03-20	South America|hCoV-19/Brazil/MG-0221/2020|EPI ISL 470587|B.1.1.33|Brazil|2020-04-05	0.0002091592	South America
South America|hCoV-19/Peru/ARE-UPCH-0111/2020|EPI ISL 540988|B.1|Peru|2020-03-20	South America|hCoV-19/Brazil/MG-0221/2020|EPI ISL 470587|B.1.1.33|Brazil|2020-04-05	0.0003486569	South America
South America|hCoV-19/Brazil/RJ-763/2020|EPI ISL 427302|B.1.1.33|Brazil|2020-03-20	South America|hCoV-19/Brazil/MG-0221/2020|EPI ISL 470587|B.1.1.33|Brazil|2020-04-05	0.0000697081	South America
South America|hCoV-19/Brazil/SE-6530/2020|EPI ISL 541373|B.1.1|Brazil|2020-03-20	South America|hCoV-19/Brazil/MG-0221/2020|EPI ISL 470587|B.1.1.33|Brazil|2020-04-05	0.0002091435	South America
South America|hCoV-19/Brazil/MG-CV42/2020|EPI ISL 429695|B.1|Brazil|2020-03-20	South America|hCoV-19/Brazil/MG-0221/2020|EPI ISL 470587|B.1.1.33|Brazil|2020-04-05	0.0002795754	South America
South America|hCoV-19/Peru/ARE-UPCH-0110/2020|EPI ISL 540987|B.1.5|Peru|2020-03-20	South America|hCoV-19/Brazil/MG-0221/2020|EPI ISL 470587|B.1.1.33|Brazil|2020-04-05	0.0002789942	South America
South America|hCoV-19/Colombia/MAG-INS-81035/2020|EPI ISL 456125|B.1.255|Colombia|2020-03-20	South America|hCoV-19/Brazil/MG-0221/2020|EPI ISL 470587|B.1.1.33|Brazil|2020-04-05	0.0003523540	South America
South America|hCoV-19/Brazil/MG-0217/2020|EPI ISL 470583|B.1.1.33|Brazil|2020-03-20	South America|hCoV-19/Brazil/MG-0221/2020|EPI ISL 470587|B.1.1.33|Brazil|2020-04-05	0.0000704520	South America
South America|hCoV-19/Chile/RM-ISPCH-47/2020|EPI ISL 445326|B.1.5|Chile|2020-03-21	South America|hCoV-19/Brazil/MG-0221/2020|EPI ISL 470587|B.1.1.33|Brazil|2020-04-05	0.0003137773	South America
South America|hCoV-19/Chile/MA-ISPCH-14/2020|EPI ISL 445295|B.1.98|Chile|2020-03-21	South America|hCoV-19/Brazil/MG-0221/2020|EPI ISL 470587|B.1.1.33|Brazil|2020-04-05	0.0002788992	South America
South America|hCoV-19/Chile/RM-ISPCH-71/2020|EPI ISL 445367|B.1.1.33|Chile|2020-03-21	South America|hCoV-19/Brazil/MG-0221/2020|EPI ISL 470587|B.1.1.33|Brazil|2020-04-05	0.0001045696	South America
South America|hCoV-19/Peru/LIM-UPCH-0119/2020|EPI ISL 568516|B.1.1|Peru|2020-03-21	South America|hCoV-19/Brazil/MG-0221/2020|EPI ISL 470587|B.1.1.33|Brazil|2020-04-05	0.0001742869	South America
South America|hCoV-19/Chile/RM-ISPCH-23/2020|EPI ISL 445302|B.1.1|Chile|2020-03-21	South America|hCoV-19/Brazil/MG-0221/2020|EPI ISL 470587|B.1.1.33|Brazil|2020-04-05	0.0001394226	South America
South America|hCoV-19/Chile/MA-ISPCH-9/2020|EPI ISL 445290|B.1|Chile|2020-03-21	South America|hCoV-19/Brazil/MG-0221/2020|EPI ISL 470587|B.1.1.33|Brazil|2020-04-05	0.0003137840	South America
South America|hCoV-19/Chile/RM-ISPCH-48/2020|EPI ISL 445327|B.1.5|Chile|2020-03-21	South America|hCoV-19/Brazil/MG-0221/2020|EPI ISL 470587|B.1.1.33|Brazil|2020-04-05	0.0003486400	South America
South America|hCoV-19/Chile/RM-ISPCH-70/2020|EPI ISL 445366|B.1.5|Chile|2020-03-21	South America|hCoV-19/Brazil/MG-0221/2020|EPI ISL 470587|B.1.1.33|Brazil|2020-04-05	0.0002789067	South America
South America|hCoV-19/Chile/MA-ISPCH-13/2020|EPI ISL 445294|B.1|Chile|2020-03-21	South America|hCoV-19/Brazil/MG-0221/2020|EPI ISL 470587|B.1.1.33|Brazil|2020-04-05	0.0003137949	South America
South America|hCoV-19/Chile/MA-ISPCH-10/2020|EPI ISL 445291|B.1|Chile|2020-03-21	South America|hCoV-19/Brazil/MG-0221/2020|EPI ISL 470587|B.1.1.33|Brazil|2020-04-05	0.0003138059	South America
South America|hCoV-19/Brazil/CE-L12-CD224/2020|EPI ISL 476218|B.1.5|Brazil|2020-03-21	South America|hCoV-19/Brazil/MG-0221/2020|EPI ISL 470587|B.1.1.33|Brazil|2020-04-05	0.0004064315	South America
South America|hCoV-19/Chile/RM-ISPCH-59/2020|EPI ISL 445355|B.1.5|Chile|2020-03-22	South America|hCoV-19/Brazil/MG-0221/2020|EPI ISL 470587|B.1.1.33|Brazil|2020-04-05	0.0003137915	South America
South America|hCoV-19/Chile/MA-ISPCH-11/2020|EPI ISL 445292|B.1|Chile|2020-03-22	South America|hCoV-19/Brazil/MG-0221/2020|EPI ISL 470587|B.1.1.33|Brazil|2020-04-05	0.0003486663	South America
South America|hCoV-19/Argentina/C3013/2020|EPI ISL 420598|B.1.220|Argentina|2020-03-22	South America|hCoV-19/Brazil/MG-0221/2020|EPI ISL 470587|B.1.1.33|Brazil|2020-04-05	0.0003486400	South America
South America|hCoV-19/Brazil/SP-144/2020|EPI ISL 468310|B.1.1.33|Brazil|2020-03-22	South America|hCoV-19/Brazil/MG-0221/2020|EPI ISL 470587|B.1.1.33|Brazil|2020-04-05	0.0001045673	South America
South America|hCoV-19/Peru/LIM-INS-168/2020|EPI ISL 536561|A.2|Peru|2020-03-22	South America|hCoV-19/Brazil/MG-0221/2020|EPI ISL 470587|B.1.1.33|Brazil|2020-04-05	0.0006626349	South America
South America|hCoV-19/Chile/MA-ISPCH-15/2020|EPI ISL 445299|B.1|Chile|2020-03-22	South America|hCoV-19/Brazil/MG-0221/2020|EPI ISL 470587|B.1.1.33|Brazil|2020-04-05	0.0003486569	South America
South America|hCoV-19/Aruba/AW-RIVM-10122/2020|EPI ISL 547449|B.40|Aruba|2020-03-22	South America|hCoV-19/Brazil/MG-0221/2020|EPI ISL 470587|B.1.1.33|Brazil|2020-04-05	0.0005928726	South America
South America|hCoV-19/Brazil/DF-891/2020|EPI ISL 427298|B.1.1.33|Brazil|2020-03-22	South America|hCoV-19/Brazil/MG-0221/2020|EPI ISL 470587|B.1.1.33|Brazil|2020-04-05	0.0000697081	South America
South America|hCoV-19/Colombia/BOL-INS-84730/2020|EPI ISL 497738|B.1|Colombia|2020-03-22	South America|hCoV-19/Brazil/MG-0221/2020|EPI ISL 470587|B.1.1.33|Brazil|2020-04-05	0.0002789284	South America
South America|hCoV-19/Colombia/DC-INS-84861/2020|EPI ISL 456116|B.1.5|Colombia|2020-03-22	South America|hCoV-19/Brazil/MG-0221/2020|EPI ISL 470587|B.1.1.33|Brazil|2020-04-05	0.0002820728	South America
South America|hCoV-19/Brazil/MG-CV49/2020|EPI ISL 429702|B.1.5|Brazil|2020-03-22	South America|hCoV-19/Brazil/MG-0221/2020|EPI ISL 470587|B.1.1.33|Brazil|2020-04-05	0.0003241175	South America
South America|hCoV-19/Brazil/SP-L7-CD63/2020|EPI ISL 476432|B.1.255|Brazil|2020-03-22	South America|hCoV-19/Brazil/MG-0221/2020|EPI ISL 470587|B.1.1.33|Brazil|2020-04-05	0.0003669882	South America
South America|hCoV-19/Brazil/SP-602/2020|EPI ISL 515526|B.1.1|Brazil|2020-03-23	South America|hCoV-19/Brazil/MG-0221/2020|EPI ISL 470587|B.1.1.33|Brazil|2020-04-05	0.0002091528	South America
South America|hCoV-19/Peru/LAL-UPCH-0109/2020|EPI ISL 540986|B.1.1|Peru|2020-03-23	South America|hCoV-19/Brazil/MG-0221/2020|EPI ISL 470587|B.1.1.33|Brazil|2020-04-05	0.0002440181	South America
South America|hCoV-19/Brazil/SP-279/2020|EPI ISL 527858|B.1.1.33|Brazil|2020-03-23	South America|hCoV-19/Brazil/MG-0221/2020|EPI ISL 470587|B.1.1.33|Brazil|2020-04-05	0.0001394293	South America
South America|hCoV-19/Brazil/RJ-DCVN01/2020|EPI ISL 483065|B.1.3|Brazil|2020-03-23	South America|hCoV-19/Brazil/MG-0221/2020|EPI ISL 470587|B.1.1.33|Brazil|2020-04-05	0.0004533192	South America
South America|hCoV-19/Brazil/DF-861/2020|EPI ISL 427296|B.1.1.33|Brazil|2020-03-23	South America|hCoV-19/Brazil/MG-0221/2020|EPI ISL 470587|B.1.1.33|Brazil|2020-04-05	0.0001045645	South America
South America|hCoV-19/Brazil/DF-862/2020|EPI ISL 427297|B.1.1.33|Brazil|2020-03-23	South America|hCoV-19/Brazil/MG-0221/2020|EPI ISL 470587|B.1.1.33|Brazil|2020-04-05	0.0000697081	South America
South America|hCoV-19/Chile/LI-ISPCH-9/2020|EPI ISL 445300|B.1.1|Chile|2020-03-23	South America|hCoV-19/Brazil/MG-0221/2020|EPI ISL 470587|B.1.1.33|Brazil|2020-04-05	0.0001742883	South America
South America|hCoV-19/Chile/RM-ISPCH-51/2020|EPI ISL 445330|B.1|Chile|2020-03-23	South America|hCoV-19/Brazil/MG-0221/2020|EPI ISL 470587|B.1.1.33|Brazil|2020-04-05	0.0003137949	South America
South America|hCoV-19/Chile/RM-ISPCH-50/2020|EPI ISL 445329|B|Chile|2020-03-23	South America|hCoV-19/Brazil/MG-0221/2020|EPI ISL 470587|B.1.1.33|Brazil|2020-04-05	0.0004533545	South America
South America|hCoV-19/Chile/LI-ISPCH-8/2020|EPI ISL 445298|B.1.1|Chile|2020-03-23	South America|hCoV-19/Brazil/MG-0221/2020|EPI ISL 470587|B.1.1.33|Brazil|2020-04-05	0.0002091665	South America
South America|hCoV-19/Colombia/CES-INS-87973/2020|EPI ISL 498153|B.1.255|Colombia|2020-03-23	South America|hCoV-19/Brazil/MG-0221/2020|EPI ISL 470587|B.1.1.33|Brazil|2020-04-05	0.0003137840	South America
South America|hCoV-19/Colombia/QUI-INS-85082/2020|EPI ISL 497744|B|Colombia|2020-03-23	South America|hCoV-19/Brazil/MG-0221/2020|EPI ISL 470587|B.1.1.33|Brazil|2020-04-05	0.0002440567	South America
South America|hCoV-19/Uruguay/UY-NYUMC857/2020|EPI ISL 457953|B.1.1.33|Uruguay|2020-03-23	South America|hCoV-19/Brazil/MG-0221/2020|EPI ISL 470587|B.1.1.33|Brazil|2020-04-05	0.0000704495	South America
South America|hCoV-19/Peru/CAL-INS-137/2020|EPI ISL 536532|B.1.1.1|Peru|2020-03-23	South America|hCoV-19/Brazil/MG-0221/2020|EPI ISL 470587|B.1.1.33|Brazil|2020-04-05	0.0002456633	South America
South America|hCoV-19/Brazil/MG-0218/2020|EPI ISL 470584|B.1.1.33|Brazil|2020-03-23	South America|hCoV-19/Brazil/MG-0221/2020|EPI ISL 470587|B.1.1.33|Brazil|2020-04-05	0.0000697178	South America
South America|hCoV-19/Brazil/RJ-0247/2020|EPI ISL 470615|B.1.1.33|Brazil|2020-03-23	South America|hCoV-19/Brazil/MG-0221/2020|EPI ISL 470587|B.1.1.33|Brazil|2020-04-05	0.0001408559	South America
South America|hCoV-19/Brazil/SP-L9-CD137/2020|EPI ISL 476484|B.1.1.33|Brazil|2020-03-23	South America|hCoV-19/Brazil/MG-0221/2020|EPI ISL 470587|B.1.1.33|Brazil|2020-04-05	0.0001436051	South America
South America|hCoV-19/Brazil/SP-L7-CD70/2020|EPI ISL 476437|B.1.255|Brazil|2020-03-23	South America|hCoV-19/Brazil/MG-0221/2020|EPI ISL 470587|B.1.1.33|Brazil|2020-04-05	0.0003234810	South America
South America|hCoV-19/Brazil/SP-L8-CD101/2020|EPI ISL 476450|B.1.1.33|Brazil|2020-03-23	South America|hCoV-19/Brazil/MG-0221/2020|EPI ISL 470587|B.1.1.33|Brazil|2020-04-05	0.0000724969	South America
South America|hCoV-19/Brazil/CE-L11-CD196/2020|EPI ISL 476200|B.1.212|Brazil|2020-03-23	South America|hCoV-19/Brazil/MG-0221/2020|EPI ISL 470587|B.1.1.33|Brazil|2020-04-05	0.0003663509	South America
South America|hCoV-19/Brazil/MA-IEC-162157/2020|EPI ISL 524797|B.1.1.33|Brazil|2020-03-24	South America|hCoV-19/Brazil/MG-0221/2020|EPI ISL 470587|B.1.1.33|Brazil|2020-04-05	0.0000697079	South America
South America|hCoV-19/Brazil/SP-165/2020|EPI ISL 523963|B.1|Brazil|2020-03-24	South America|hCoV-19/Brazil/MG-0221/2020|EPI ISL 470587|B.1.1.33|Brazil|2020-04-05	0.0003137840	South America
South America|hCoV-19/Peru/LIM-INS-019/2020|EPI ISL 491172|B.1.1.1|Peru|2020-03-24	South America|hCoV-19/Brazil/MG-0221/2020|EPI ISL 470587|B.1.1.33|Brazil|2020-04-05	0.0003159363	South America
South America|hCoV-19/Peru/LIM-INS-022/2020|EPI ISL 491428|B.1.1.1|Peru|2020-03-24	South America|hCoV-19/Brazil/MG-0221/2020|EPI ISL 470587|B.1.1.33|Brazil|2020-04-05	0.0002808258	South America
South America|hCoV-19/Brazil/SP-L7-CD72/2020|EPI ISL 476439|B.1.1.33|Brazil|2020-03-24	South America|hCoV-19/Brazil/MG-0221/2020|EPI ISL 470587|B.1.1.33|Brazil|2020-04-05	0.0001408498	South America
South America|hCoV-19/Brazil/SP-L9-CD91/2020|EPI ISL 476490|B.1.255|Brazil|2020-03-24	South America|hCoV-19/Brazil/MG-0221/2020|EPI ISL 470587|B.1.1.33|Brazil|2020-04-05	0.0003522176	South America
South America|hCoV-19/Brazil/SC-L16-CD314/2020|EPI ISL 476278|B.1.1.33|Brazil|2020-03-24	South America|hCoV-19/Brazil/MG-0221/2020|EPI ISL 470587|B.1.1.33|Brazil|2020-04-05	0.0001408815	South America
South America|hCoV-19/Brazil/RJ-0248/2020|EPI ISL 470616|B.1.5|Brazil|2020-03-24	South America|hCoV-19/Brazil/MG-0221/2020|EPI ISL 470587|B.1.1.33|Brazil|2020-04-05	0.0003138733	South America
South America|hCoV-19/Brazil/SP-L9-CD140/2020|EPI ISL 476487|B.1.1.33|Brazil|2020-03-24	South America|hCoV-19/Brazil/MG-0221/2020|EPI ISL 470587|B.1.1.33|Brazil|2020-04-05	0.0001056321	South America
South America|hCoV-19/Brazil/SP-L9-CD139/2020|EPI ISL 476486|B.1.1.33|Brazil|2020-03-24	South America|hCoV-19/Brazil/MG-0221/2020|EPI ISL 470587|B.1.1.33|Brazil|2020-04-05	0.0000717971	South America
South America|hCoV-19/Chile/MA-CMM-31600/2020|EPI ISL 459861|B.1|Chile|2020-03-25	South America|hCoV-19/Brazil/MG-0221/2020|EPI ISL 470587|B.1.1.33|Brazil|2020-04-05	0.0003137836	South America
South America|hCoV-19/Brazil/SP-625/2020|EPI ISL 515528|B.1.1.33|Brazil|2020-03-25	South America|hCoV-19/Brazil/MG-0221/2020|EPI ISL 470587|B.1.1.33|Brazil|2020-04-05	0.0000697081	South America
South America|hCoV-19/Brazil/RJ-818/2020|EPI ISL 427303|B.1.1.33|Brazil|2020-03-25	South America|hCoV-19/Brazil/MG-0221/2020|EPI ISL 470587|B.1.1.33|Brazil|2020-04-05	0.0001045645	South America
South America|hCoV-19/Brazil/RJ-1111/2020|EPI ISL 456076|B.1.1.33|Brazil|2020-03-25	South America|hCoV-19/Brazil/MG-0221/2020|EPI ISL 470587|B.1.1.33|Brazil|2020-04-05	0.0001045645	South America
South America|hCoV-19/Brazil/RJ-1119/2020|EPI ISL 456077|B.1.1.33|Brazil|2020-03-25	South America|hCoV-19/Brazil/MG-0221/2020|EPI ISL 470587|B.1.1.33|Brazil|2020-04-05	0.0000697105	South America
South America|hCoV-19/Peru/LIM-INS-017/2020|EPI ISL 490316|B.1.255|Peru|2020-03-25	South America|hCoV-19/Brazil/MG-0221/2020|EPI ISL 470587|B.1.1.33|Brazil|2020-04-05	0.0003159757	South America
South America|hCoV-19/Peru/LIM-INS-024/2020|EPI ISL 491429|A.2|Peru|2020-03-25	South America|hCoV-19/Brazil/MG-0221/2020|EPI ISL 470587|B.1.1.33|Brazil|2020-04-05	0.0006321481	South America
South America|hCoV-19/Peru/LIM-INS-018/2020|EPI ISL 490975|B.1|Peru|2020-03-25	South America|hCoV-19/Brazil/MG-0221/2020|EPI ISL 470587|B.1.1.33|Brazil|2020-04-05	0.0003862397	South America
South America|hCoV-19/Brazil/SP-636/2020|EPI ISL 515550|B.1.1.33|Brazil|2020-03-25	South America|hCoV-19/Brazil/MG-0221/2020|EPI ISL 470587|B.1.1.33|Brazil|2020-04-05	0.0000697105	South America
South America|hCoV-19/Colombia/ANT-UdeA-200325-01/2020|EPI ISL 536399|B.1.5|Colombia|2020-03-25	South America|hCoV-19/Brazil/MG-0221/2020|EPI ISL 470587|B.1.1.33|Brazil|2020-04-05	0.0002789067	South America
South America|hCoV-19/Colombia/MAG-INS-87968/2020|EPI ISL 498152|B.1|Colombia|2020-03-25	South America|hCoV-19/Brazil/MG-0221/2020|EPI ISL 470587|B.1.1.33|Brazil|2020-04-05	0.0004184423	South America
South America|hCoV-19/Chile/AR-ISPCH-14/2020|EPI ISL 445348|B.1.255|Chile|2020-03-25	South America|hCoV-19/Brazil/MG-0221/2020|EPI ISL 470587|B.1.1.33|Brazil|2020-04-05	0.0003138168	South America
South America|hCoV-19/Colombia/ATL-INS-88612/2020|EPI ISL 498155|B.1|Colombia|2020-03-25	South America|hCoV-19/Brazil/MG-0221/2020|EPI ISL 470587|B.1.1.33|Brazil|2020-04-05	0.0002789187	South America
South America|hCoV-19/Uruguay/UY-NYUMC861/2020|EPI ISL 457957|B.1.1.1|Uruguay|2020-03-25	South America|hCoV-19/Brazil/MG-0221/2020|EPI ISL 470587|B.1.1.33|Brazil|2020-04-05	0.0003163405	South America
South America|hCoV-19/Brazil/SP-L11-CD93/2020|EPI ISL 476204|B.1.1.33|Brazil|2020-03-25	South America|hCoV-19/Brazil/MG-0221/2020|EPI ISL 470587|B.1.1.33|Brazil|2020-04-05	0.0001778833	South America
South America|hCoV-19/Brazil/RJ-0249/2020|EPI ISL 470617|B.1.1.33|Brazil|2020-03-25	South America|hCoV-19/Brazil/MG-0221/2020|EPI ISL 470587|B.1.1.33|Brazil|2020-04-05	0.0000697081	South America
South America|hCoV-19/Brazil/RJ-872/2020|EPI ISL 427304|B.1.1.33|Brazil|2020-03-26	South America|hCoV-19/Brazil/MG-0221/2020|EPI ISL 470587|B.1.1.33|Brazil|2020-04-05	0.0001394294	South America
South America|hCoV-19/Brazil/PR-5623/2020|EPI ISL 541346|B.1.3|Brazil|2020-03-26	South America|hCoV-19/Brazil/MG-0221/2020|EPI ISL 470587|B.1.1.33|Brazil|2020-04-05	0.0004533131	South America
South America|hCoV-19/Colombia/CAL-GUR-0072/2020|EPI ISL 447734|A.2|Colombia|2020-03-26	South America|hCoV-19/Brazil/MG-0221/2020|EPI ISL 470587|B.1.1.33|Brazil|2020-04-05	0.0006975508	South America
South America|hCoV-19/Colombia/VAC-GUR-0084/2020|EPI ISL 447735|B.1|Colombia|2020-03-26	South America|hCoV-19/Brazil/MG-0221/2020|EPI ISL 470587|B.1.1.33|Brazil|2020-04-05	0.0003138387	South America
South America|hCoV-19/Colombia/VAC-GUR-0135/2020|EPI ISL 447737|B.1|Colombia|2020-03-26	South America|hCoV-19/Brazil/MG-0221/2020|EPI ISL 470587|B.1.1.33|Brazil|2020-04-05	0.0003489245	South America
South America|hCoV-19/Colombia/BOY-INS-88871/2020|EPI ISL 498158|B|Colombia|2020-03-26	South America|hCoV-19/Brazil/MG-0221/2020|EPI ISL 470587|B.1.1.33|Brazil|2020-04-05	0.0002440482	South America
South America|hCoV-19/Colombia/VAC-GUR-0094/2020|EPI ISL 447736|B.1|Colombia|2020-03-26	South America|hCoV-19/Brazil/MG-0221/2020|EPI ISL 470587|B.1.1.33|Brazil|2020-04-05	0.0003502735	South America
South America|hCoV-19/Uruguay/UY-NYUMC863/2020|EPI ISL 457959|B|Uruguay|2020-03-26	South America|hCoV-19/Brazil/MG-0221/2020|EPI ISL 470587|B.1.1.33|Brazil|2020-04-05	0.0005637291	South America
South America|hCoV-19/Brazil/SC-L17-CD322/2020|EPI ISL 476297|B.1.1.33|Brazil|2020-03-26	South America|hCoV-19/Brazil/MG-0221/2020|EPI ISL 470587|B.1.1.33|Brazil|2020-04-05	0.0000704197	South America
South America|hCoV-19/Brazil/RJ-0250/2020|EPI ISL 470618|B.1.1.33|Brazil|2020-03-26	South America|hCoV-19/Brazil/MG-0221/2020|EPI ISL 470587|B.1.1.33|Brazil|2020-04-05	0.0000698249	South America
South America|hCoV-19/Brazil/SP-L14-CD241/2020|EPI ISL 476245|B.1.1.33|Brazil|2020-03-26	South America|hCoV-19/Brazil/MG-0221/2020|EPI ISL 470587|B.1.1.33|Brazil|2020-04-05	0.0000713160	South America
South America|hCoV-19/Argentina/PAIS-A0003/2020|EPI ISL 430795|B.1|Argentina|2020-03-26	South America|hCoV-19/Brazil/MG-0221/2020|EPI ISL 470587|B.1.1.33|Brazil|2020-04-05	0.0003662061	South America
South America|hCoV-19/Argentina/PAIS-A0004/2020|EPI ISL 430796|B.1.5|Argentina|2020-03-27	South America|hCoV-19/Brazil/MG-0221/2020|EPI ISL 470587|B.1.1.33|Brazil|2020-04-05	0.0003835595	South America
South America|hCoV-19/Argentina/PAIS-A0005/2020|EPI ISL 430797|B.1.1|Argentina|2020-03-27	South America|hCoV-19/Brazil/MG-0221/2020|EPI ISL 470587|B.1.1.33|Brazil|2020-04-05	0.0002094703	South America
South America|hCoV-19/Chile/RM-CMM-32205/2020|EPI ISL 459859|B.1.5|Chile|2020-03-27	South America|hCoV-19/Brazil/MG-0221/2020|EPI ISL 470587|B.1.1.33|Brazil|2020-04-05	0.0002789067	South America
South America|hCoV-19/Peru/LIM-INS-020/2020|EPI ISL 490976|B.1.1.1|Peru|2020-03-27	South America|hCoV-19/Brazil/MG-0221/2020|EPI ISL 470587|B.1.1.33|Brazil|2020-04-05	0.0002809737	South America
South America|hCoV-19/Brazil/RJ-0251/2020|EPI ISL 470619|B.1|Brazil|2020-03-27	South America|hCoV-19/Brazil/MG-0221/2020|EPI ISL 470587|B.1.1.33|Brazil|2020-04-05	0.0002789843	South America
South America|hCoV-19/Brazil/SP-L14-CD260/2020|EPI ISL 476256|B.1|Brazil|2020-03-27	South America|hCoV-19/Brazil/MG-0221/2020|EPI ISL 470587|B.1.1.33|Brazil|2020-04-05	0.0002817549	South America
South America|hCoV-19/Brazil/SP-L14-CD242/2020|EPI ISL 476246|B.1.1.33|Brazil|2020-03-27	South America|hCoV-19/Brazil/MG-0221/2020|EPI ISL 470587|B.1.1.33|Brazil|2020-04-05	0.0000704197	South America
South America|hCoV-19/Brazil/SP-L17-CD324/2020|EPI ISL 476298|B.1.1|Brazil|2020-03-27	South America|hCoV-19/Brazil/MG-0221/2020|EPI ISL 470587|B.1.1.33|Brazil|2020-04-05	0.0002489776	South America
South America|hCoV-19/Brazil/SP-L17-CD327/2020|EPI ISL 476299|B.1.212|Brazil|2020-03-27	South America|hCoV-19/Brazil/MG-0221/2020|EPI ISL 470587|B.1.1.33|Brazil|2020-04-05	0.0003947376	South America
South America|hCoV-19/Chile/RM-ISPCH-75/2020|EPI ISL 445371|B.1.5|Chile|2020-03-28	South America|hCoV-19/Brazil/MG-0221/2020|EPI ISL 470587|B.1.1.33|Brazil|2020-04-05	0.0003137855	South America
South America|hCoV-19/Argentina/PAIS-A0006/2020|EPI ISL 430798|B.1.3|Argentina|2020-03-28	South America|hCoV-19/Brazil/MG-0221/2020|EPI ISL 470587|B.1.1.33|Brazil|2020-04-05	0.0004184187	South America
South America|hCoV-19/Colombia/CUN-GUR-0454/2020|EPI ISL 447744|B.1.255|Colombia|2020-03-28	South America|hCoV-19/Brazil/MG-0221/2020|EPI ISL 470587|B.1.1.33|Brazil|2020-04-05	0.0003137949	South America
South America|hCoV-19/Colombia/RIS-INS-87267/2020|EPI ISL 497745|B.1|Colombia|2020-03-28	South America|hCoV-19/Brazil/MG-0221/2020|EPI ISL 470587|B.1.1.33|Brazil|2020-04-05	0.0003137840	South America
South America|hCoV-19/Brazil/SP-120/2020|EPI ISL 515521|B.1.1.33|Brazil|2020-03-28	South America|hCoV-19/Brazil/MG-0221/2020|EPI ISL 470587|B.1.1.33|Brazil|2020-04-05	0.0000697324	South America
South America|hCoV-19/Brazil/PR-5622/2020|EPI ISL 541345|B.1|Brazil|2020-03-28	South America|hCoV-19/Brazil/MG-0221/2020|EPI ISL 470587|B.1.1.33|Brazil|2020-04-05	0.0003493145	South America
South America|hCoV-19/Uruguay/UY-NYUMC865/2020|EPI ISL 457961|B|Uruguay|2020-03-28	South America|hCoV-19/Brazil/MG-0221/2020|EPI ISL 470587|B.1.1.33|Brazil|2020-04-05	0.0005619671	South America
South America|hCoV-19/Uruguay/UY-NYUMC867/2020|EPI ISL 457963|B.1.1.1|Uruguay|2020-03-28	South America|hCoV-19/Brazil/MG-0221/2020|EPI ISL 470587|B.1.1.33|Brazil|2020-04-05	0.0003159741	South America
South America|hCoV-19/Brazil/CE-L16-CD332/2020|EPI ISL 476281|B.1.1.33|Brazil|2020-03-28	South America|hCoV-19/Brazil/MG-0221/2020|EPI ISL 470587|B.1.1.33|Brazil|2020-04-05	0.0000710272	South America
South America|hCoV-19/Brazil/SP-551/2020|EPI ISL 471554|B.1.1.33|Brazil|2020-03-29	South America|hCoV-19/Brazil/MG-0221/2020|EPI ISL 470587|B.1.1.33|Brazil|2020-04-05	0.0000697080	South America
South America|hCoV-19/Colombia/NAR-GUR-0627/2020|EPI ISL 447749|B.1.1|Colombia|2020-03-29	South America|hCoV-19/Brazil/MG-0221/2020|EPI ISL 470587|B.1.1.33|Brazil|2020-04-05	0.0001783615	South America
South America|hCoV-19/Argentina/PAIS-A0007/2020|EPI ISL 430799|B.1.5|Argentina|2020-03-30	South America|hCoV-19/Brazil/MG-0221/2020|EPI ISL 470587|B.1.1.33|Brazil|2020-04-05	0.0002789069	South America
South America|hCoV-19/Chile/MA-ISPCH-17/2020|EPI ISL 445372|B.1|Chile|2020-03-30	South America|hCoV-19/Brazil/MG-0221/2020|EPI ISL 470587|B.1.1.33|Brazil|2020-04-05	0.0003137840	South America
South America|hCoV-19/Colombia/HUI-GUR-0900/2020|EPI ISL 447752|B.1|Colombia|2020-03-30	South America|hCoV-19/Brazil/MG-0221/2020|EPI ISL 470587|B.1.1.33|Brazil|2020-04-05	0.0004187625	South America
South America|hCoV-19/Colombia/CHO-GUR-0787/2020|EPI ISL 447750|B.1|Colombia|2020-03-30	South America|hCoV-19/Brazil/MG-0221/2020|EPI ISL 470587|B.1.1.33|Brazil|2020-04-05	0.0003486859	South America
South America|hCoV-19/Brazil/RJ-899/2020|EPI ISL 456071|B.1.1.33|Brazil|2020-03-30	South America|hCoV-19/Brazil/MG-0221/2020|EPI ISL 470587|B.1.1.33|Brazil|2020-04-05	0.0001394914	South America
South America|hCoV-19/Colombia/NAR-INS-94679/2020|EPI ISL 498162|A.2|Colombia|2020-03-30	South America|hCoV-19/Brazil/MG-0221/2020|EPI ISL 470587|B.1.1.33|Brazil|2020-04-05	0.0006626349	South America
South America|hCoV-19/Colombia/ATL-INS-88712/2020|EPI ISL 498156|B.1.5|Colombia|2020-03-30	South America|hCoV-19/Brazil/MG-0221/2020|EPI ISL 470587|B.1.1.33|Brazil|2020-04-05	0.0002789067	South America
South America|hCoV-19/Chile/VS-ISPCH-5/2020|EPI ISL 445337|B.1|Chile|2020-03-30	South America|hCoV-19/Brazil/MG-0221/2020|EPI ISL 470587|B.1.1.33|Brazil|2020-04-05	0.0003486934	South America
South America|hCoV-19/Colombia/BOY-INS-88859/2020|EPI ISL 498157|B.1.255|Colombia|2020-03-30	South America|hCoV-19/Brazil/MG-0221/2020|EPI ISL 470587|B.1.1.33|Brazil|2020-04-05	0.0003137949	South America
South America|hCoV-19/Colombia/BOL-INS-94411/2020|EPI ISL 498161|B.1|Colombia|2020-03-30	South America|hCoV-19/Brazil/MG-0221/2020|EPI ISL 470587|B.1.1.33|Brazil|2020-04-05	0.0003486812	South America
South America|hCoV-19/Brazil/RJ-0252/2020|EPI ISL 470620|B.1.1.33|Brazil|2020-03-30	South America|hCoV-19/Brazil/MG-0221/2020|EPI ISL 470587|B.1.1.33|Brazil|2020-04-05	0.0001394391	South America
South America|hCoV-19/Brazil/CE-L16-CD344/2020|EPI ISL 476288|B.1.5|Brazil|2020-03-30	South America|hCoV-19/Brazil/MG-0221/2020|EPI ISL 470587|B.1.1.33|Brazil|2020-04-05	0.0003169843	South America
South America|hCoV-19/Brazil/CE-L16-CD346/2020|EPI ISL 476289|B.1.212|Brazil|2020-03-30	South America|hCoV-19/Brazil/MG-0221/2020|EPI ISL 470587|B.1.1.33|Brazil|2020-04-05	0.0004227310	South America
South America|hCoV-19/Ecuador/HGSQ-USFQ-018/2020|EPI ISL 422563|B.1.1|Ecuador|2020-03-30	South America|hCoV-19/Brazil/MG-0221/2020|EPI ISL 470587|B.1.1.33|Brazil|2020-04-05	0.0002478829	South America
South America|hCoV-19/Brazil/SP-L15-CD272/2020|EPI ISL 476265|B.1.255|Brazil|2020-03-30	South America|hCoV-19/Brazil/MG-0221/2020|EPI ISL 470587|B.1.1.33|Brazil|2020-04-05	0.0003169878	South America
South America|hCoV-19/Brazil/SC-L16-CD350/2020|EPI ISL 476292|B.1.1.33|Brazil|2020-03-30	South America|hCoV-19/Brazil/MG-0221/2020|EPI ISL 470587|B.1.1.33|Brazil|2020-04-05	0.0000704197	South America
South America|hCoV-19/Brazil/SP-L16-CD339/2020|EPI ISL 476286|B.1.1.33|Brazil|2020-03-30	South America|hCoV-19/Brazil/MG-0221/2020|EPI ISL 470587|B.1.1.33|Brazil|2020-04-05	0.0000704272	South America
South America|hCoV-19/Brazil/SP-L15-CD274/2020|EPI ISL 476267|B.1.1|Brazil|2020-03-30	South America|hCoV-19/Brazil/MG-0221/2020|EPI ISL 470587|B.1.1.33|Brazil|2020-04-05	0.0002465392	South America
South America|hCoV-19/Uruguay/UY-NYUMC866/2020|EPI ISL 457962|B.1.1.1|Uruguay|2020-03-30	South America|hCoV-19/Brazil/MG-0221/2020|EPI ISL 470587|B.1.1.33|Brazil|2020-04-05	0.0003241319	South America
South America|hCoV-19/Brazil/SP-L15-CD283/2020|EPI ISL 476274|B.1.1.33|Brazil|2020-03-30	South America|hCoV-19/Brazil/MG-0221/2020|EPI ISL 470587|B.1.1.33|Brazil|2020-04-05	0.0001076210	South America
South America|hCoV-19/Colombia/HUI-GUR-0920/2020|EPI ISL 447753|B.1.5|Colombia|2020-03-30	South America|hCoV-19/Brazil/MG-0221/2020|EPI ISL 470587|B.1.1.33|Brazil|2020-04-05	0.0003277738	South America
South America|hCoV-19/Peru/ANC-INS-132/2020|EPI ISL 536529|B.1.1.1|Peru|2020-03-31	South America|hCoV-19/Brazil/MG-0221/2020|EPI ISL 470587|B.1.1.33|Brazil|2020-04-05	0.0003137450	South America
South America|hCoV-19/Argentina/PAIS-A0009/2020|EPI ISL 430801|B.1.5|Argentina|2020-03-31	South America|hCoV-19/Brazil/MG-0221/2020|EPI ISL 470587|B.1.1.33|Brazil|2020-04-05	0.0002789067	South America
South America|hCoV-19/Brazil/SP-122/2020|EPI ISL 515522|B.1.1.33|Brazil|2020-03-31	South America|hCoV-19/Brazil/MG-0221/2020|EPI ISL 470587|B.1.1.33|Brazil|2020-04-05	0.0000697081	South America
South America|hCoV-19/Argentina/PAIS-A0011/2020|EPI ISL 430802|B.1.1|Argentina|2020-03-31	South America|hCoV-19/Brazil/MG-0221/2020|EPI ISL 470587|B.1.1.33|Brazil|2020-04-05	0.0001742907	South America
South America|hCoV-19/Colombia/RIS-GUV-92087/2020|EPI ISL 447760|B.1.8|Colombia|2020-03-31	South America|hCoV-19/Brazil/MG-0221/2020|EPI ISL 470587|B.1.1.33|Brazil|2020-04-05	0.0002789164	South America
South America|hCoV-19/Colombia/HUI-GUV-92061/2020|EPI ISL 447759|B.1.5|Colombia|2020-03-31	South America|hCoV-19/Brazil/MG-0221/2020|EPI ISL 470587|B.1.1.33|Brazil|2020-04-05	0.0002790040	South America
South America|hCoV-19/Colombia/VAC-GUV-92034/2020|EPI ISL 447755|B.1.5|Colombia|2020-03-31	South America|hCoV-19/Brazil/MG-0221/2020|EPI ISL 470587|B.1.1.33|Brazil|2020-04-05	0.0003837742	South America
South America|hCoV-19/Colombia/VAC-GUV-92042/2020|EPI ISL 447756|B.1.5|Colombia|2020-03-31	South America|hCoV-19/Brazil/MG-0221/2020|EPI ISL 470587|B.1.1.33|Brazil|2020-04-05	0.0003140004	South America
South America|hCoV-19/Peru/ICA-INS-040/2020|EPI ISL 491462|B.1.1.1|Peru|2020-03-31	South America|hCoV-19/Brazil/MG-0221/2020|EPI ISL 470587|B.1.1.33|Brazil|2020-04-05	0.0003159518	South America
South America|hCoV-19/Colombia/MAG-INS-95839/2020|EPI ISL 498166|B.1.255|Colombia|2020-03-31	South America|hCoV-19/Brazil/MG-0221/2020|EPI ISL 470587|B.1.1.33|Brazil|2020-04-05	0.0003486736	South America
South America|hCoV-19/Colombia/CAU-INS-89002/2020|EPI ISL 498159|B.1|Colombia|2020-03-31	South America|hCoV-19/Brazil/MG-0221/2020|EPI ISL 470587|B.1.1.33|Brazil|2020-04-05	0.0002440397	South America
South America|hCoV-19/Colombia/CES-INS-89781/2020|EPI ISL 498160|B.1.255|Colombia|2020-03-31	South America|hCoV-19/Brazil/MG-0221/2020|EPI ISL 470587|B.1.1.33|Brazil|2020-04-05	0.0003137840	South America
South America|hCoV-19/Colombia/ANT-GUV-92256/2020|EPI ISL 447768|B.1|Colombia|2020-03-31	South America|hCoV-19/Brazil/MG-0221/2020|EPI ISL 470587|B.1.1.33|Brazil|2020-04-05	0.0003140577	South America
South America|hCoV-19/Colombia/ANT-GUV-92146/2020|EPI ISL 447761|B|Colombia|2020-03-31	South America|hCoV-19/Brazil/MG-0221/2020|EPI ISL 470587|B.1.1.33|Brazil|2020-04-05	0.0004192282	South America
South America|hCoV-19/Brazil/MA-L17-CD363/2020|EPI ISL 476309|B.1.1.33|Brazil|2020-03-31	South America|hCoV-19/Brazil/MG-0221/2020|EPI ISL 470587|B.1.1.33|Brazil|2020-04-05	0.0001056321	South America
South America|hCoV-19/Brazil/BA-L17-CD359/2020|EPI ISL 476305|B.1.1.33|Brazil|2020-03-31	South America|hCoV-19/Brazil/MG-0221/2020|EPI ISL 470587|B.1.1.33|Brazil|2020-04-05	0.0001056321	South America
South America|hCoV-19/Brazil/PR-L17-CD365/2020|EPI ISL 476311|B.1.1|Brazil|2020-03-31	South America|hCoV-19/Brazil/MG-0221/2020|EPI ISL 470587|B.1.1.33|Brazil|2020-04-05	0.0001760702	South America
South America|hCoV-19/Brazil/SC-L17-CD372/2020|EPI ISL 476317|B.1.1.33|Brazil|2020-03-31	South America|hCoV-19/Brazil/MG-0221/2020|EPI ISL 470587|B.1.1.33|Brazil|2020-04-05	0.0000704197	South America
South America|hCoV-19/Brazil/CE-L17-CD361/2020|EPI ISL 476307|B.1.212|Brazil|2020-03-31	South America|hCoV-19/Brazil/MG-0221/2020|EPI ISL 470587|B.1.1.33|Brazil|2020-04-05	0.0003874293	South America
South America|hCoV-19/Brazil/SP-L17-CD357/2020|EPI ISL 476303|B.1.1.33|Brazil|2020-03-31	South America|hCoV-19/Brazil/MG-0221/2020|EPI ISL 470587|B.1.1.33|Brazil|2020-04-05	0.0001056321	South America
South America|hCoV-19/Colombia/HUI-GUV-92060/2020|EPI ISL 447758|B.1.5|Colombia|2020-03-31	South America|hCoV-19/Brazil/MG-0221/2020|EPI ISL 470587|B.1.1.33|Brazil|2020-04-05	0.0002897670	South America
South America|hCoV-19/Peru/CAL-INS-135/2020|EPI ISL 536530|B.1.1|Peru|2020-03-31	South America|hCoV-19/Brazil/MG-0221/2020|EPI ISL 470587|B.1.1.33|Brazil|2020-04-05	0.0003651430	South America
South America|hCoV-19/Argentina/PAIS-A0012/2020|EPI ISL 430803|B.1.5|Argentina|2020-04-01	South America|hCoV-19/Brazil/MG-0221/2020|EPI ISL 470587|B.1.1.33|Brazil|2020-04-05	0.0003486492	South America
South America|hCoV-19/Brazil/SP-137/2020|EPI ISL 515543|B.1.1.33|Brazil|2020-04-01	South America|hCoV-19/Brazil/MG-0221/2020|EPI ISL 470587|B.1.1.33|Brazil|2020-04-05	0.0001045696	South America
South America|hCoV-19/Peru/LAM-INS-126/2020|EPI ISL 536524|C.14|Peru|2020-04-01	South America|hCoV-19/Brazil/MG-0221/2020|EPI ISL 470587|B.1.1.33|Brazil|2020-04-05	0.0003486306	South America
South America|hCoV-19/Chile/RM-ISPCH-56/2020|EPI ISL 445352|B.1.1.33|Chile|2020-04-01	South America|hCoV-19/Brazil/MG-0221/2020|EPI ISL 470587|B.1.1.33|Brazil|2020-04-05	0.0000697081	South America
South America|hCoV-19/Peru/JUN-INS-131/2020|EPI ISL 536528|B.1|Peru|2020-04-01	South America|hCoV-19/Brazil/MG-0221/2020|EPI ISL 470587|B.1.1.33|Brazil|2020-04-05	0.0004184075	South America
South America|hCoV-19/Peru/LAM-INS-125/2020|EPI ISL 536523|C.14|Peru|2020-04-01	South America|hCoV-19/Brazil/MG-0221/2020|EPI ISL 470587|B.1.1.33|Brazil|2020-04-05	0.0003835210	South America
South America|hCoV-19/Argentina/PAIS-A0013/2020|EPI ISL 430804|B.1.5|Argentina|2020-04-01	South America|hCoV-19/Brazil/MG-0221/2020|EPI ISL 470587|B.1.1.33|Brazil|2020-04-05	0.0002789067	South America
South America|hCoV-19/Peru/LAM-INS-169/2020|EPI ISL 536562|B.1.1.1|Peru|2020-04-01	South America|hCoV-19/Brazil/MG-0221/2020|EPI ISL 470587|B.1.1.33|Brazil|2020-04-05	0.0003486306	South America
South America|hCoV-19/Argentina/PAIS-A0014/2020|EPI ISL 430805|B.1.1|Argentina|2020-04-01	South America|hCoV-19/Brazil/MG-0221/2020|EPI ISL 470587|B.1.1.33|Brazil|2020-04-05	0.0002443876	South America
South America|hCoV-19/Chile/RM-ISPCH-54/2020|EPI ISL 445350|B.1.1.1|Chile|2020-04-01	South America|hCoV-19/Brazil/MG-0221/2020|EPI ISL 470587|B.1.1.33|Brazil|2020-04-05	0.0003137451	South America
South America|hCoV-19/Brazil/RJ-1065/2020|EPI ISL 456074|B.1.1.33|Brazil|2020-04-01	South America|hCoV-19/Brazil/MG-0221/2020|EPI ISL 470587|B.1.1.33|Brazil|2020-04-05	0.0001045645	South America
South America|hCoV-19/Brazil/RJ-1056/2020|EPI ISL 456072|B.1.1.33|Brazil|2020-04-01	South America|hCoV-19/Brazil/MG-0221/2020|EPI ISL 470587|B.1.1.33|Brazil|2020-04-05	0.0000697081	South America
South America|hCoV-19/Colombia/MAG-GVI-93457/2020|EPI ISL 447778|B.1.255|Colombia|2020-04-01	South America|hCoV-19/Brazil/MG-0221/2020|EPI ISL 470587|B.1.1.33|Brazil|2020-04-05	0.0003486859	South America
South America|hCoV-19/Colombia/VAC-GVI-93366/2020|EPI ISL 447774|B.1|Colombia|2020-04-01	South America|hCoV-19/Brazil/MG-0221/2020|EPI ISL 470587|B.1.1.33|Brazil|2020-04-05	0.0003138934	South America
South America|hCoV-19/Colombia/ANT-GUV-92250/2020|EPI ISL 447766|B.1|Colombia|2020-04-01	South America|hCoV-19/Brazil/MG-0221/2020|EPI ISL 470587|B.1.1.33|Brazil|2020-04-05	0.0003138934	South America
South America|hCoV-19/Colombia/VAC-GVI-93467/2020|EPI ISL 447779|B.1.1|Colombia|2020-04-01	South America|hCoV-19/Brazil/MG-0221/2020|EPI ISL 470587|B.1.1.33|Brazil|2020-04-05	0.0001743430	South America
South America|hCoV-19/Colombia/MAG-GVI-93450/2020|EPI ISL 447777|B.1.255|Colombia|2020-04-01	South America|hCoV-19/Brazil/MG-0221/2020|EPI ISL 470587|B.1.1.33|Brazil|2020-04-05	0.0003139920	South America
South America|hCoV-19/Colombia/VAC-GVI-93470/2020|EPI ISL 447780|B.1|Colombia|2020-04-01	South America|hCoV-19/Brazil/MG-0221/2020|EPI ISL 470587|B.1.1.33|Brazil|2020-04-05	0.0003490191	South America
South America|hCoV-19/Colombia/VAC-GVI-93381/2020|EPI ISL 447775|B.1|Colombia|2020-04-01	South America|hCoV-19/Brazil/MG-0221/2020|EPI ISL 470587|B.1.1.33|Brazil|2020-04-05	0.0003141235	South America
South America|hCoV-19/Peru/LAM-INS-034/2020|EPI ISL 491459|C.14|Peru|2020-04-01	South America|hCoV-19/Brazil/MG-0221/2020|EPI ISL 470587|B.1.1.33|Brazil|2020-04-05	0.0003510656	South America
South America|hCoV-19/Peru/LIM-INS-060/2020|EPI ISL 524473|B.1.1|Peru|2020-04-01	South America|hCoV-19/Brazil/MG-0221/2020|EPI ISL 470587|B.1.1.33|Brazil|2020-04-05	0.0002106143	South America
South America|hCoV-19/Peru/LAM-INS-038/2020|EPI ISL 491461|C.14|Peru|2020-04-01	South America|hCoV-19/Brazil/MG-0221/2020|EPI ISL 470587|B.1.1.33|Brazil|2020-04-05	0.0003861999	South America
South America|hCoV-19/Peru/LAM-INS-035/2020|EPI ISL 491460|B.1.1.1|Peru|2020-04-01	South America|hCoV-19/Brazil/MG-0221/2020|EPI ISL 470587|B.1.1.33|Brazil|2020-04-05	0.0003510656	South America
South America|hCoV-19/Peru/CAJ-INS-057/2020|EPI ISL 517713|B.1.1.1|Peru|2020-04-01	South America|hCoV-19/Brazil/MG-0221/2020|EPI ISL 470587|B.1.1.33|Brazil|2020-04-05	0.0002808258	South America
South America|hCoV-19/Chile/RM-ISPCH-53/2020|EPI ISL 449800|B.1.5|Chile|2020-04-01	South America|hCoV-19/Brazil/MG-0221/2020|EPI ISL 470587|B.1.1.33|Brazil|2020-04-05	0.0005231927	South America
South America|hCoV-19/Brazil/RJ-1058/2020|EPI ISL 456073|B.1.1.33|Brazil|2020-04-01	South America|hCoV-19/Brazil/MG-0221/2020|EPI ISL 470587|B.1.1.33|Brazil|2020-04-05	0.0001046133	South America
South America|hCoV-19/Colombia/VAC-GVI-93352/2020|EPI ISL 447771|B.1|Colombia|2020-04-01	South America|hCoV-19/Brazil/MG-0221/2020|EPI ISL 470587|B.1.1.33|Brazil|2020-04-05	0.0003139372	South America
South America|hCoV-19/Colombia/COR-INS-95319/2020|EPI ISL 498163|B.1|Colombia|2020-04-01	South America|hCoV-19/Brazil/MG-0221/2020|EPI ISL 470587|B.1.1.33|Brazil|2020-04-05	0.0002440397	South America
South America|hCoV-19/Colombia/VAC-INS-96183/2020|EPI ISL 456147|B.1|Colombia|2020-04-01	South America|hCoV-19/Brazil/MG-0221/2020|EPI ISL 470587|B.1.1.33|Brazil|2020-04-05	0.0003488683	South America
South America|hCoV-19/Colombia/VAC-INS-96176/2020|EPI ISL 456152|B|Colombia|2020-04-01	South America|hCoV-19/Brazil/MG-0221/2020|EPI ISL 470587|B.1.1.33|Brazil|2020-04-05	0.0005587523	South America
South America|hCoV-19/Peru/JUN-INS-127/2020|EPI ISL 536525|B.1|Peru|2020-04-01	South America|hCoV-19/Brazil/MG-0221/2020|EPI ISL 470587|B.1.1.33|Brazil|2020-04-05	0.0002794409	South America
South America|hCoV-19/Colombia/ANT-GUV-92252/2020|EPI ISL 447767|B|Colombia|2020-04-01	South America|hCoV-19/Brazil/MG-0221/2020|EPI ISL 470587|B.1.1.33|Brazil|2020-04-05	0.0005262958	South America
South America|hCoV-19/Colombia/CUN-GVI-93301/2020|EPI ISL 447769|B.1.255|Colombia|2020-04-01	South America|hCoV-19/Brazil/MG-0221/2020|EPI ISL 470587|B.1.1.33|Brazil|2020-04-05	0.0003846577	South America
South America|hCoV-19/Peru/LAM-INS-170/2020|EPI ISL 536563|B.1.1.1|Peru|2020-04-01	South America|hCoV-19/Brazil/MG-0221/2020|EPI ISL 470587|B.1.1.33|Brazil|2020-04-05	0.0003501120	South America
South America|hCoV-19/Peru/LAM-INS-171/2020|EPI ISL 536564|B.1.5|Peru|2020-04-01	South America|hCoV-19/Brazil/MG-0221/2020|EPI ISL 470587|B.1.1.33|Brazil|2020-04-05	0.0004569280	South America
South America|hCoV-19/Brazil/PA-0227/2020|EPI ISL 470601|B.1.1.33|Brazil|2020-04-01	South America|hCoV-19/Brazil/MG-0221/2020|EPI ISL 470587|B.1.1.33|Brazil|2020-04-05	0.0001394331	South America
South America|hCoV-19/Brazil/SC-L19-CD399/2020|EPI ISL 476324|B.1.1.33|Brazil|2020-04-01	South America|hCoV-19/Brazil/MG-0221/2020|EPI ISL 470587|B.1.1.33|Brazil|2020-04-05	0.0000697105	South America
South America|hCoV-19/Brazil/SP-L19-CD391/2020|EPI ISL 476320|B.1.212|Brazil|2020-04-01	South America|hCoV-19/Brazil/MG-0221/2020|EPI ISL 470587|B.1.1.33|Brazil|2020-04-05	0.0003486522	South America
South America|hCoV-19/Brazil/RS-L19-CD390/2020|EPI ISL 476319|B.1.1.33|Brazil|2020-04-01	South America|hCoV-19/Brazil/MG-0221/2020|EPI ISL 470587|B.1.1.33|Brazil|2020-04-05	0.0001394323	South America
South America|hCoV-19/Brazil/PA-0229/2020|EPI ISL 470603|B.1.1.1|Brazil|2020-04-01	South America|hCoV-19/Brazil/MG-0221/2020|EPI ISL 470587|B.1.1.33|Brazil|2020-04-05	0.0003137823	South America
South America|hCoV-19/Brazil/RJ-0254/2020|EPI ISL 470622|B.39|Brazil|2020-04-01	South America|hCoV-19/Brazil/MG-0221/2020|EPI ISL 470587|B.1.1.33|Brazil|2020-04-05	0.0005929347	South America
South America|hCoV-19/Brazil/AM-0201/2020|EPI ISL 470568|B.1|Brazil|2020-04-01	South America|hCoV-19/Brazil/MG-0221/2020|EPI ISL 470587|B.1.1.33|Brazil|2020-04-05	0.0003488074	South America
South America|hCoV-19/Peru/JUN-INS-128/2020|EPI ISL 536526|B.1.5|Peru|2020-04-01	South America|hCoV-19/Brazil/MG-0221/2020|EPI ISL 470587|B.1.1.33|Brazil|2020-04-05	0.0004258891	South America
South America|hCoV-19/Colombia/un-CIAT-01/2020|EPI ISL 445085|B.1|Colombia|2020-04-02	South America|hCoV-19/Brazil/MG-0221/2020|EPI ISL 470587|B.1.1.33|Brazil|2020-04-05	0.0003486736	South America
South America|hCoV-19/Argentina/PAIS-A0016/2020|EPI ISL 430807|B.1.1|Argentina|2020-04-02	South America|hCoV-19/Brazil/MG-0221/2020|EPI ISL 470587|B.1.1.33|Brazil|2020-04-05	0.0002091491	South America
South America|hCoV-19/Brazil/SP-124/2020|EPI ISL 515523|B.1.1.33|Brazil|2020-04-02	South America|hCoV-19/Brazil/MG-0221/2020|EPI ISL 470587|B.1.1.33|Brazil|2020-04-05	0.0000697081	South America
South America|hCoV-19/Brazil/RJ-1595/2020|EPI ISL 467346|B.39|Brazil|2020-04-02	South America|hCoV-19/Brazil/MG-0221/2020|EPI ISL 470587|B.1.1.33|Brazil|2020-04-05	0.0008022710	South America
South America|hCoV-19/Brazil/RJ-1100/2020|EPI ISL 456075|B.1.1.33|Brazil|2020-04-02	South America|hCoV-19/Brazil/MG-0221/2020|EPI ISL 470587|B.1.1.33|Brazil|2020-04-05	0.0001045645	South America
South America|hCoV-19/Brazil/RJ-1574/2020|EPI ISL 467345|B.1.1.33|Brazil|2020-04-02	South America|hCoV-19/Brazil/MG-0221/2020|EPI ISL 470587|B.1.1.33|Brazil|2020-04-05	0.0001045645	South America
South America|hCoV-19/Brazil/RJ-1555/2020|EPI ISL 467344|B.39|Brazil|2020-04-02	South America|hCoV-19/Brazil/MG-0221/2020|EPI ISL 470587|B.1.1.33|Brazil|2020-04-05	0.0006627080	South America
South America|hCoV-19/Colombia/VAC-GVI-93511/2020|EPI ISL 447785|B.1|Colombia|2020-04-02	South America|hCoV-19/Brazil/MG-0221/2020|EPI ISL 470587|B.1.1.33|Brazil|2020-04-05	0.0003138934	South America
South America|hCoV-19/Brazil/RJ-1600/2020|EPI ISL 456082|B.1.1.33|Brazil|2020-04-02	South America|hCoV-19/Brazil/MG-0221/2020|EPI ISL 470587|B.1.1.33|Brazil|2020-04-05	0.0001046097	South America
South America|hCoV-19/Peru/LOR-INS-058/2020|EPI ISL 514317|B.1.1|Peru|2020-04-02	South America|hCoV-19/Brazil/MG-0221/2020|EPI ISL 470587|B.1.1.33|Brazil|2020-04-05	0.0001754993	South America
South America|hCoV-19/Chile/RM-ISPCH-57/2020|EPI ISL 445353|B.1.1|Chile|2020-04-02	South America|hCoV-19/Brazil/MG-0221/2020|EPI ISL 470587|B.1.1.33|Brazil|2020-04-05	0.0001742966	South America
South America|hCoV-19/Chile/RM-ISPCH-55/2020|EPI ISL 445351|B.40|Chile|2020-04-02	South America|hCoV-19/Brazil/MG-0221/2020|EPI ISL 470587|B.1.1.33|Brazil|2020-04-05	0.0006278056	South America
South America|hCoV-19/Venezuela/VEN-89312/2020|EPI ISL 476702|B.1.1|Venezuela|2020-04-02	South America|hCoV-19/Brazil/MG-0221/2020|EPI ISL 470587|B.1.1.33|Brazil|2020-04-05	0.0001749821	South America
South America|hCoV-19/Brazil/RJ-0255/2020|EPI ISL 470623|B.1.1.33|Brazil|2020-04-02	South America|hCoV-19/Brazil/MG-0221/2020|EPI ISL 470587|B.1.1.33|Brazil|2020-04-05	0.0001045791	South America
South America|hCoV-19/Brazil/AM-0203/2020|EPI ISL 470570|B.1.1.33|Brazil|2020-04-02	South America|hCoV-19/Brazil/MG-0221/2020|EPI ISL 470587|B.1.1.33|Brazil|2020-04-05	0.0001394294	South America
South America|hCoV-19/Brazil/GO-L19-CD413/2020|EPI ISL 476336|B.1.5|Brazil|2020-04-02	South America|hCoV-19/Brazil/MG-0221/2020|EPI ISL 470587|B.1.1.33|Brazil|2020-04-05	0.0003137967	South America
South America|hCoV-19/Brazil/MA-L19-CD403/2020|EPI ISL 476327|B.1.1.33|Brazil|2020-04-02	South America|hCoV-19/Brazil/MG-0221/2020|EPI ISL 470587|B.1.1.33|Brazil|2020-04-05	0.0001045733	South America
South America|hCoV-19/Brazil/CE-L19-CD408/2020|EPI ISL 476331|B.1.212|Brazil|2020-04-02	South America|hCoV-19/Brazil/MG-0221/2020|EPI ISL 470587|B.1.1.33|Brazil|2020-04-05	0.0003486643	South America
South America|hCoV-19/Brazil/CE-0206/2020|EPI ISL 470573|B.1.212|Brazil|2020-04-02	South America|hCoV-19/Brazil/MG-0221/2020|EPI ISL 470587|B.1.1.33|Brazil|2020-04-05	0.0003873990	South America
South America|hCoV-19/Brazil/RS-L19-CD412/2020|EPI ISL 476335|B.1.1.33|Brazil|2020-04-02	South America|hCoV-19/Brazil/MG-0221/2020|EPI ISL 470587|B.1.1.33|Brazil|2020-04-05	0.0000697129	South America
South America|hCoV-19/Brazil/MA-L19-CD407/2020|EPI ISL 476330|B.1.1.33|Brazil|2020-04-02	South America|hCoV-19/Brazil/MG-0221/2020|EPI ISL 470587|B.1.1.33|Brazil|2020-04-05	0.0001045695	South America
South America|hCoV-19/Brazil/PA-0232/2020|EPI ISL 470606|B.1.1.33|Brazil|2020-04-02	South America|hCoV-19/Brazil/MG-0221/2020|EPI ISL 470587|B.1.1.33|Brazil|2020-04-05	0.0001045755	South America
South America|hCoV-19/Brazil/AM-0204/2020|EPI ISL 470571|B.1|Brazil|2020-04-02	South America|hCoV-19/Brazil/MG-0221/2020|EPI ISL 470587|B.1.1.33|Brazil|2020-04-05	0.0003138840	South America
South America|hCoV-19/Brazil/SP-L20-CD416/2020|EPI ISL 476351|B.1.1.33|Brazil|2020-04-02	South America|hCoV-19/Brazil/MG-0221/2020|EPI ISL 470587|B.1.1.33|Brazil|2020-04-05	0.0001045791	South America
South America|hCoV-19/Brazil/GO-L19-CD410/2020|EPI ISL 476333|B.1.5|Brazil|2020-04-02	South America|hCoV-19/Brazil/MG-0221/2020|EPI ISL 470587|B.1.1.33|Brazil|2020-04-05	0.0002843782	South America
South America|hCoV-19/Brazil/SP-L22-CD475/2020|EPI ISL 476374|B.1.1.33|Brazil|2020-04-02	South America|hCoV-19/Brazil/MG-0221/2020|EPI ISL 470587|B.1.1.33|Brazil|2020-04-05	0.0001055280	South America
South America|hCoV-19/Colombia/VAC-GVI-93476/2020|EPI ISL 447782|B.1|Colombia|2020-04-02	South America|hCoV-19/Brazil/MG-0221/2020|EPI ISL 470587|B.1.1.33|Brazil|2020-04-05	0.0002909538	South America
South America|hCoV-19/Colombia/VAC-GVI-93496/2020|EPI ISL 447784|B.1|Colombia|2020-04-02	South America|hCoV-19/Brazil/MG-0221/2020|EPI ISL 470587|B.1.1.33|Brazil|2020-04-05	0.0003262363	South America
South America|hCoV-19/Brazil/AP-IEC-162620/2020|EPI ISL 524792|B.1.1.33|Brazil|2020-04-03	South America|hCoV-19/Brazil/MG-0221/2020|EPI ISL 470587|B.1.1.33|Brazil|2020-04-05	0.0001045645	South America
South America|hCoV-19/Brazil/SP-177/2020|EPI ISL 523973|B.1.1.33|Brazil|2020-04-03	South America|hCoV-19/Brazil/MG-0221/2020|EPI ISL 470587|B.1.1.33|Brazil|2020-04-05	0.0001394226	South America
South America|hCoV-19/Argentina/PAIS-A0017/2020|EPI ISL 430808|B.1.1.1|Argentina|2020-04-03	South America|hCoV-19/Brazil/MG-0221/2020|EPI ISL 470587|B.1.1.33|Brazil|2020-04-05	0.0003486475	South America
South America|hCoV-19/Brazil/AP-IEC-162741/2020|EPI ISL 458138|B.1.1.33|Brazil|2020-04-03	South America|hCoV-19/Brazil/MG-0221/2020|EPI ISL 470587|B.1.1.33|Brazil|2020-04-05	0.0001394226	South America
South America|hCoV-19/Colombia/VAC-GVI-93534/2020|EPI ISL 447786|B.1|Colombia|2020-04-03	South America|hCoV-19/Brazil/MG-0221/2020|EPI ISL 470587|B.1.1.33|Brazil|2020-04-05	0.0003137949	South America
South America|hCoV-19/Colombia/VAC-GVI-93538/2020|EPI ISL 447790|B.1|Colombia|2020-04-03	South America|hCoV-19/Brazil/MG-0221/2020|EPI ISL 470587|B.1.1.33|Brazil|2020-04-05	0.0003837023	South America
South America|hCoV-19/Colombia/VAC-GVI-93537/2020|EPI ISL 447789|B.1.1|Colombia|2020-04-03	South America|hCoV-19/Brazil/MG-0221/2020|EPI ISL 470587|B.1.1.33|Brazil|2020-04-05	0.0002789680	South America
South America|hCoV-19/Brazil/RJ-1402/2020|EPI ISL 456079|B.1.1.33|Brazil|2020-04-03	South America|hCoV-19/Brazil/MG-0221/2020|EPI ISL 470587|B.1.1.33|Brazil|2020-04-05	0.0001046046	South America
South America|hCoV-19/Colombia/VAC-GVI-97210/2020|EPI ISL 447794|B.1.1|Colombia|2020-04-03	South America|hCoV-19/Brazil/MG-0221/2020|EPI ISL 470587|B.1.1.33|Brazil|2020-04-05	0.0002092568	South America
South America|hCoV-19/Colombia/VAC-GVI-97203/2020|EPI ISL 447793|B.1|Colombia|2020-04-03	South America|hCoV-19/Brazil/MG-0221/2020|EPI ISL 470587|B.1.1.33|Brazil|2020-04-05	0.0003139810	South America
South America|hCoV-19/Colombia/VAC-GVI-97161/2020|EPI ISL 447791|B.1|Colombia|2020-04-03	South America|hCoV-19/Brazil/MG-0221/2020|EPI ISL 470587|B.1.1.33|Brazil|2020-04-05	0.0003141235	South America
South America|hCoV-19/Chile/RM-ISPCH-76/2020|EPI ISL 445373|B.1.1.33|Chile|2020-04-03	South America|hCoV-19/Brazil/MG-0221/2020|EPI ISL 470587|B.1.1.33|Brazil|2020-04-05	0.0001045718	South America
South America|hCoV-19/Colombia/CUN-INS-96791/2020|EPI ISL 498167|B.1|Colombia|2020-04-03	South America|hCoV-19/Brazil/MG-0221/2020|EPI ISL 470587|B.1.1.33|Brazil|2020-04-05	0.0002440397	South America
South America|hCoV-19/Colombia/VAC-GVI-97181/2020|EPI ISL 447792|B.1.255|Colombia|2020-04-03	South America|hCoV-19/Brazil/MG-0221/2020|EPI ISL 470587|B.1.1.33|Brazil|2020-04-05	0.0004535029	South America
South America|hCoV-19/Brazil/RJ-0256/2020|EPI ISL 470624|B.1.1.33|Brazil|2020-04-03	South America|hCoV-19/Brazil/MG-0221/2020|EPI ISL 470587|B.1.1.33|Brazil|2020-04-05	0.0001743113	South America
South America|hCoV-19/Brazil/MG-0219/2020|EPI ISL 470585|B.1.1.33|Brazil|2020-04-03	South America|hCoV-19/Brazil/MG-0221/2020|EPI ISL 470587|B.1.1.33|Brazil|2020-04-05	0.0000697081	South America
South America|hCoV-19/Brazil/SP-L19-CD409/2020|EPI ISL 476332|B.1.1.33|Brazil|2020-04-03	South America|hCoV-19/Brazil/MG-0221/2020|EPI ISL 470587|B.1.1.33|Brazil|2020-04-05	0.0001045682	South America
South America|hCoV-19/Brazil/SP-L20-CD415/2020|EPI ISL 476350|B.1.1.33|Brazil|2020-04-03	South America|hCoV-19/Brazil/MG-0221/2020|EPI ISL 470587|B.1.1.33|Brazil|2020-04-05	0.0001045718	South America
South America|hCoV-19/Brazil/GO-0209/2020|EPI ISL 470576|B.1.5|Brazil|2020-04-03	South America|hCoV-19/Brazil/MG-0221/2020|EPI ISL 470587|B.1.1.33|Brazil|2020-04-05	0.0002789456	South America
South America|hCoV-19/Brazil/PE-L20-CD432/2020|EPI ISL 476359|B.1.1|Brazil|2020-04-03	South America|hCoV-19/Brazil/MG-0221/2020|EPI ISL 470587|B.1.1.33|Brazil|2020-04-05	0.0001394518	South America
South America|hCoV-19/Brazil/PA-0237/2020|EPI ISL 470611|B.1.1.33|Brazil|2020-04-03	South America|hCoV-19/Brazil/MG-0221/2020|EPI ISL 470587|B.1.1.33|Brazil|2020-04-05	0.0001394275	South America
South America|hCoV-19/Brazil/PA-0235/2020|EPI ISL 470609|B.1.1.33|Brazil|2020-04-03	South America|hCoV-19/Brazil/MG-0221/2020|EPI ISL 470587|B.1.1.33|Brazil|2020-04-05	0.0001045755	South America
South America|hCoV-19/Brazil/SP-L1-CAMPI8/2020|EPI ISL 476170|B.1.1.33|Brazil|2020-04-03	South America|hCoV-19/Brazil/MG-0221/2020|EPI ISL 470587|B.1.1.33|Brazil|2020-04-05	0.0000702960	South America
South America|hCoV-19/Brazil/SP-L20-CD418/2020|EPI ISL 476352|B.1.1.33|Brazil|2020-04-03	South America|hCoV-19/Brazil/MG-0221/2020|EPI ISL 470587|B.1.1.33|Brazil|2020-04-05	0.0001415086	South America
South America|hCoV-19/Brazil/SP-131/2020|EPI ISL 471543|B.1.5|Brazil|2020-04-04	South America|hCoV-19/Brazil/MG-0221/2020|EPI ISL 470587|B.1.1.33|Brazil|2020-04-05	0.0003137923	South America
South America|hCoV-19/Chile/RM-ISPCH-79/2020|EPI ISL 445376|B.1|Chile|2020-04-04	South America|hCoV-19/Brazil/MG-0221/2020|EPI ISL 470587|B.1.1.33|Brazil|2020-04-05	0.0004532998	South America
South America|hCoV-19/Chile/RM-ISPCH-78/2020|EPI ISL 445375|B.1.1.1|Chile|2020-04-04	South America|hCoV-19/Brazil/MG-0221/2020|EPI ISL 470587|B.1.1.33|Brazil|2020-04-05	0.0003137452	South America
South America|hCoV-19/Colombia/CUN-GVI-97718/2020|EPI ISL 447800|B.1.255|Colombia|2020-04-04	South America|hCoV-19/Brazil/MG-0221/2020|EPI ISL 470587|B.1.1.33|Brazil|2020-04-05	0.0003137949	South America
South America|hCoV-19/Colombia/NAR-GVI-97417/2020|EPI ISL 447798|B.1.1|Colombia|2020-04-04	South America|hCoV-19/Brazil/MG-0221/2020|EPI ISL 470587|B.1.1.33|Brazil|2020-04-05	0.0001742883	South America
South America|hCoV-19/Brazil/RJ-1830/2020|EPI ISL 541349|B.1.1.33|Brazil|2020-04-04	South America|hCoV-19/Brazil/MG-0221/2020|EPI ISL 470587|B.1.1.33|Brazil|2020-04-05	0.0001394342	South America
South America|hCoV-19/Colombia/VAC-GVI-97321/2020|EPI ISL 447796|B.1.1|Colombia|2020-04-04	South America|hCoV-19/Brazil/MG-0221/2020|EPI ISL 470587|B.1.1.33|Brazil|2020-04-05	0.0001743355	South America
South America|hCoV-19/Colombia/VAC-GVI-97212/2020|EPI ISL 447795|B.1|Colombia|2020-04-04	South America|hCoV-19/Brazil/MG-0221/2020|EPI ISL 470587|B.1.1.33|Brazil|2020-04-05	0.0003836220	South America
South America|hCoV-19/Colombia/MET-GVI-97782/2020|EPI ISL 447803|B.1.1|Colombia|2020-04-04	South America|hCoV-19/Brazil/MG-0221/2020|EPI ISL 470587|B.1.1.33|Brazil|2020-04-05	0.0002092001	South America
South America|hCoV-19/Colombia/MET-GVI-97769/2020|EPI ISL 447802|B.1.1|Colombia|2020-04-04	South America|hCoV-19/Brazil/MG-0221/2020|EPI ISL 470587|B.1.1.33|Brazil|2020-04-05	0.0001394615	South America
South America|hCoV-19/Colombia/RIS-GVI-98006/2020|EPI ISL 447809|B.1.3|Colombia|2020-04-04	South America|hCoV-19/Brazil/MG-0221/2020|EPI ISL 470587|B.1.1.33|Brazil|2020-04-05	0.0004534652	South America
South America|hCoV-19/Colombia/BOY-GVI-97349/2020|EPI ISL 447797|B.1.255|Colombia|2020-04-04	South America|hCoV-19/Brazil/MG-0221/2020|EPI ISL 470587|B.1.1.33|Brazil|2020-04-05	0.0003836517	South America
South America|hCoV-19/Colombia/MET-GVI-97783/2020|EPI ISL 447804|B.1.1|Colombia|2020-04-04	South America|hCoV-19/Brazil/MG-0221/2020|EPI ISL 470587|B.1.1.33|Brazil|2020-04-05	0.0002092220	South America
South America|hCoV-19/Chile/RM-ISPCH-77/2020|EPI ISL 445374|B.1.1.1|Chile|2020-04-04	South America|hCoV-19/Brazil/MG-0221/2020|EPI ISL 470587|B.1.1.33|Brazil|2020-04-05	0.0003137561	South America
South America|hCoV-19/Chile/BI-ISPCH-4/2020|EPI ISL 445378|B.1.1|Chile|2020-04-04	South America|hCoV-19/Brazil/MG-0221/2020|EPI ISL 470587|B.1.1.33|Brazil|2020-04-05	0.0001742930	South America
South America|hCoV-19/Brazil/RJ-1862/2020|EPI ISL 541350|B.1.1.33|Brazil|2020-04-04	South America|hCoV-19/Brazil/MG-0221/2020|EPI ISL 470587|B.1.1.33|Brazil|2020-04-05	0.0001045805	South America
South America|hCoV-19/Brazil/RJ-1783/2020|EPI ISL 541347|B.1.1.33|Brazil|2020-04-04	South America|hCoV-19/Brazil/MG-0221/2020|EPI ISL 470587|B.1.1.33|Brazil|2020-04-05	0.0001047105	South America
South America|hCoV-19/Argentina/PAIS-A0018/2020|EPI ISL 430809|B.1.1.1|Argentina|2020-04-04	South America|hCoV-19/Brazil/MG-0221/2020|EPI ISL 470587|B.1.1.33|Brazil|2020-04-05	0.0003492759	South America
South America|hCoV-19/Brazil/MG-0220/2020|EPI ISL 470586|B.1.1.33|Brazil|2020-04-04	South America|hCoV-19/Brazil/MG-0221/2020|EPI ISL 470587|B.1.1.33|Brazil|2020-04-05	0.0001742870	South America
South America|hCoV-19/Brazil/GO-0210/2020|EPI ISL 470577|B.1.1.33|Brazil|2020-04-04	South America|hCoV-19/Brazil/MG-0221/2020|EPI ISL 470587|B.1.1.33|Brazil|2020-04-05	0.0000697130	South America
South America|hCoV-19/Chile/RM-ISPCH-74/2020|EPI ISL 445370|B.1.1.33|Chile|2020-04-05	South America|hCoV-19/Brazil/MG-0221/2020|EPI ISL 470587|B.1.1.33|Brazil|2020-04-05	0.0000697081	South America
South America|hCoV-19/Chile/RM-ISPCH-80/2020|EPI ISL 445377|B.1.1|Chile|2020-04-05	South America|hCoV-19/Brazil/MG-0221/2020|EPI ISL 470587|B.1.1.33|Brazil|2020-04-05	0.0001742822	South America
South America|hCoV-19/Brazil/RJ-1870/2020|EPI ISL 541351|B.1|Brazil|2020-04-05	South America|hCoV-19/Brazil/MG-0221/2020|EPI ISL 470587|B.1.1.33|Brazil|2020-04-05	0.0002789748	South America
South America|hCoV-19/Colombia/RIS-GVI-98011/2020|EPI ISL 447810|B.1.3|Colombia|2020-04-05	South America|hCoV-19/Brazil/MG-0221/2020|EPI ISL 470587|B.1.1.33|Brazil|2020-04-05	0.0004883033	South America
South America|hCoV-19/Colombia/CUN-GVI-98087/2020|EPI ISL 447812|B.1.255|Colombia|2020-04-05	South America|hCoV-19/Brazil/MG-0221/2020|EPI ISL 470587|B.1.1.33|Brazil|2020-04-05	0.0003138496	South America
South America|hCoV-19/Colombia/CUN-GVI-98290/2020|EPI ISL 447813|B.1.255|Colombia|2020-04-05	South America|hCoV-19/Brazil/MG-0221/2020|EPI ISL 470587|B.1.1.33|Brazil|2020-04-05	0.0004185815	South America
South America|hCoV-19/Brazil/SP-L22-CD487/2020|EPI ISL 476383|B.1.1.33|Brazil|2020-04-05	South America|hCoV-19/Brazil/MG-0221/2020|EPI ISL 470587|B.1.1.33|Brazil|2020-04-05	0.0000697081	South America
South America|hCoV-19/Colombia/HUI-GVI-98032/2020|EPI ISL 447811|B.1.5|Colombia|2020-04-05	South America|hCoV-19/Brazil/MG-0221/2020|EPI ISL 470587|B.1.1.33|Brazil|2020-04-05	0.0002529170	South America
South America|hCoV-19/Brazil/SP-01/2020|EPI ISL 412964|B.1.5|Brazil|2020-02-25	South America|hCoV-19/Brazil/MA-IEC-163069/2020|EPI ISL 458149|B.1.1.33|Brazil|2020-04-06	0.0003029268	South America
South America|hCoV-19/Brazil/SP-02/2020|EPI ISL 413016|B|Brazil|2020-02-28	South America|hCoV-19/Brazil/MA-IEC-163069/2020|EPI ISL 458149|B.1.1.33|Brazil|2020-04-06	0.0006060470	South America
South America|hCoV-19/Brazil/SP-06/2020|EPI ISL 414015|B.1.5|Brazil|2020-02-29	South America|hCoV-19/Brazil/MA-IEC-163069/2020|EPI ISL 458149|B.1.1.33|Brazil|2020-04-06	0.0003029268	South America
South America|hCoV-19/Brazil/ES-225/2020|EPI ISL 415128|B.40|Brazil|2020-02-29	South America|hCoV-19/Brazil/MA-IEC-163069/2020|EPI ISL 458149|B.1.1.33|Brazil|2020-04-06	0.0006397899	South America
South America|hCoV-19/Argentina/PAIS-A0001/2020|EPI ISL 430793|B.1.1|Argentina|2020-03-01	South America|hCoV-19/Brazil/MA-IEC-163069/2020|EPI ISL 458149|B.1.1.33|Brazil|2020-04-06	0.0002057532	South America
South America|hCoV-19/Brazil/SP-03/2020|EPI ISL 414014|B.1.1|Brazil|2020-03-02	South America|hCoV-19/Brazil/MA-IEC-163069/2020|EPI ISL 458149|B.1.1.33|Brazil|2020-04-06	0.0002355761	South America
South America|hCoV-19/Brazil/SP-11/2020|EPI ISL 416033|B.3|Brazil|2020-03-03	South America|hCoV-19/Brazil/MA-IEC-163069/2020|EPI ISL 458149|B.1.1.33|Brazil|2020-04-06	0.0005049846	South America
South America|hCoV-19/Brazil/SP-07/2020|EPI ISL 416028|B.1.1|Brazil|2020-03-03	South America|hCoV-19/Brazil/MA-IEC-163069/2020|EPI ISL 458149|B.1.1.33|Brazil|2020-04-06	0.0002355761	South America
South America|hCoV-19/Chile/RM-ISPCH-1/2020|EPI ISL 414579|A.2|Chile|2020-03-03	South America|hCoV-19/Brazil/MA-IEC-163069/2020|EPI ISL 458149|B.1.1.33|Brazil|2020-04-06	0.0006734379	South America
South America|hCoV-19/Brazil/SP-09/2020|EPI ISL 416031|B.1.5|Brazil|2020-03-04	South America|hCoV-19/Brazil/MA-IEC-163069/2020|EPI ISL 458149|B.1.1.33|Brazil|2020-04-06	0.0003029268	South America
South America|hCoV-19/Brazil/SP-08/2020|EPI ISL 416029|B.1.1|Brazil|2020-03-04	South America|hCoV-19/Brazil/MA-IEC-163069/2020|EPI ISL 458149|B.1.1.33|Brazil|2020-04-06	0.0002355761	South America
South America|hCoV-19/Brazil/SP-10/2020|EPI ISL 416032|B|Brazil|2020-03-04	South America|hCoV-19/Brazil/MA-IEC-163069/2020|EPI ISL 458149|B.1.1.33|Brazil|2020-04-06	0.0005386594	South America
South America|hCoV-19/Brazil/SP-04/2020|EPI ISL 414017|B.1.1|Brazil|2020-03-04	South America|hCoV-19/Brazil/MA-IEC-163069/2020|EPI ISL 458149|B.1.1.33|Brazil|2020-04-06	0.0002355761	South America
South America|hCoV-19/Brazil/SP-12/2020|EPI ISL 416034|B.1.1|Brazil|2020-03-04	South America|hCoV-19/Brazil/MA-IEC-163069/2020|EPI ISL 458149|B.1.1.33|Brazil|2020-04-06	0.0002692554	South America
South America|hCoV-19/Brazil/RJ-314/2020|EPI ISL 414045|B.1.5|Brazil|2020-03-04	South America|hCoV-19/Brazil/MA-IEC-163069/2020|EPI ISL 458149|B.1.1.33|Brazil|2020-04-06	0.0003029370	South America
South America|hCoV-19/Brazil/BA-312/2020|EPI ISL 415105|B.1.1|Brazil|2020-03-04	South America|hCoV-19/Brazil/MA-IEC-163069/2020|EPI ISL 458149|B.1.1.33|Brazil|2020-04-06	0.0002692756	South America
South America|hCoV-19/Brazil/SP-13/2020|EPI ISL 416035|B.1.1|Brazil|2020-03-05	South America|hCoV-19/Brazil/MA-IEC-163069/2020|EPI ISL 458149|B.1.1.33|Brazil|2020-04-06	0.0002355761	South America
South America|hCoV-19/Chile/LL-ISPCH-1/2020|EPI ISL 445246|B.1.5|Chile|2020-03-05	South America|hCoV-19/Brazil/MA-IEC-163069/2020|EPI ISL 458149|B.1.1.33|Brazil|2020-04-06	0.0003029268	South America
South America|hCoV-19/Chile/RM-ISPCH-2/2020|EPI ISL 414580|B.1.1|Chile|2020-03-05	South America|hCoV-19/Brazil/MA-IEC-163069/2020|EPI ISL 458149|B.1.1.33|Brazil|2020-04-06	0.0002355761	South America
South America|hCoV-19/Brazil/RJ-352/2020|EPI ISL 427299|A.2|Brazil|2020-03-05	South America|hCoV-19/Brazil/MA-IEC-163069/2020|EPI ISL 458149|B.1.1.33|Brazil|2020-04-06	0.0007071439	South America
South America|hCoV-19/Brazil/BA-510/2020|EPI ISL 427293|B.1.1|Brazil|2020-03-06	South America|hCoV-19/Brazil/MA-IEC-163069/2020|EPI ISL 458149|B.1.1.33|Brazil|2020-04-06	0.0002692484	South America
South America|hCoV-19/Chile/RM-MSHS-op2d1/2020|EPI ISL 415658|A.2|Chile|2020-03-06	South America|hCoV-19/Brazil/MA-IEC-163069/2020|EPI ISL 458149|B.1.1.33|Brazil|2020-04-06	0.0006734380	South America
South America|hCoV-19/Peru/ARE-INS-026/2020|EPI ISL 491431|B.1|Peru|2020-03-06	South America|hCoV-19/Brazil/MA-IEC-163069/2020|EPI ISL 458149|B.1.1.33|Brazil|2020-04-06	0.0003727739	South America
South America|hCoV-19/Chile/RM-ISPCH-3/2020|EPI ISL 445245|A.2|Chile|2020-03-06	South America|hCoV-19/Brazil/MA-IEC-163069/2020|EPI ISL 458149|B.1.1.33|Brazil|2020-04-06	0.0006734375	South America
South America|hCoV-19/Colombia/DC-INS-78390/2020|EPI ISL 418262|B.1.1|Colombia|2020-03-06	South America|hCoV-19/Brazil/MA-IEC-163069/2020|EPI ISL 458149|B.1.1.33|Brazil|2020-04-06	0.0002425794	South America
South America|hCoV-19/Argentina/C121/2020|EPI ISL 420600|B.1.1|Argentina|2020-03-07	South America|hCoV-19/Brazil/MA-IEC-163069/2020|EPI ISL 458149|B.1.1.33|Brazil|2020-04-06	0.0002019180	South America
South America|hCoV-19/Chile/RM-MSHS-op3d1/2020|EPI ISL 415660|A.2|Chile|2020-03-07	South America|hCoV-19/Brazil/MA-IEC-163069/2020|EPI ISL 458149|B.1.1.33|Brazil|2020-04-06	0.0006734153	South America
South America|hCoV-19/Peru/ARE-INS-087/2020|EPI ISL 516626|B.1|Peru|2020-03-07	South America|hCoV-19/Brazil/MA-IEC-163069/2020|EPI ISL 458149|B.1.1.33|Brazil|2020-04-06	0.0004066906	South America
South America|hCoV-19/Chile/RM-MSHS-op4d1/2020|EPI ISL 415661|A.2|Chile|2020-03-08	South America|hCoV-19/Brazil/MA-IEC-163069/2020|EPI ISL 458149|B.1.1.33|Brazil|2020-04-06	0.0006734375	South America
South America|hCoV-19/Chile/RM-ISPCH-4/2020|EPI ISL 445247|A.2|Chile|2020-03-08	South America|hCoV-19/Brazil/MA-IEC-163069/2020|EPI ISL 458149|B.1.1.33|Brazil|2020-04-06	0.0007408837	South America
South America|hCoV-19/Brazil/MG-CV4/2020|EPI ISL 429667|B.1.255|Brazil|2020-03-09	South America|hCoV-19/Brazil/MA-IEC-163069/2020|EPI ISL 458149|B.1.1.33|Brazil|2020-04-06	0.0004039481	South America
South America|hCoV-19/Chile/RM-ISPCH-6/2020|EPI ISL 445249|B|Chile|2020-03-09	South America|hCoV-19/Brazil/MA-IEC-163069/2020|EPI ISL 458149|B.1.1.33|Brazil|2020-04-06	0.0005050056	South America
South America|hCoV-19/Chile/RM-ISPCH-9/2020|EPI ISL 445252|B.1.5|Chile|2020-03-09	South America|hCoV-19/Brazil/MA-IEC-163069/2020|EPI ISL 458149|B.1.1.33|Brazil|2020-04-06	0.0003702872	South America
South America|hCoV-19/Chile/RM-ISPCH-7/2020|EPI ISL 445250|B.1.5|Chile|2020-03-09	South America|hCoV-19/Brazil/MA-IEC-163069/2020|EPI ISL 458149|B.1.1.33|Brazil|2020-04-06	0.0003366015	South America
South America|hCoV-19/Peru/HUC-INS-008/2020|EPI ISL 489839|B.1.5|Peru|2020-03-09	South America|hCoV-19/Brazil/MA-IEC-163069/2020|EPI ISL 458149|B.1.1.33|Brazil|2020-04-06	0.0003388708	South America
South America|hCoV-19/Peru/ICA-INS-012/2020|EPI ISL 489989|B.1.5|Peru|2020-03-09	South America|hCoV-19/Brazil/MA-IEC-163069/2020|EPI ISL 458149|B.1.1.33|Brazil|2020-04-06	0.0003727759	South America
South America|hCoV-19/Chile/RM-ISPCH-5/2020|EPI ISL 445248|B.1.5|Chile|2020-03-09	South America|hCoV-19/Brazil/MA-IEC-163069/2020|EPI ISL 458149|B.1.1.33|Brazil|2020-04-06	0.0003366126	South America
South America|hCoV-19/Brazil/SP-L12-CD28/2020|EPI ISL 476221|B.1.1.33|Brazil|2020-03-09	South America|hCoV-19/Brazil/MA-IEC-163069/2020|EPI ISL 458149|B.1.1.33|Brazil|2020-04-06	0.0001359324	South America
South America|hCoV-19/Ecuador/HEE-01/2020|EPI ISL 417482|B|Ecuador|2020-03-09	South America|hCoV-19/Brazil/MA-IEC-163069/2020|EPI ISL 458149|B.1.1.33|Brazil|2020-04-06	0.0005251707	South America
South America|hCoV-19/Chile/RM-ISPCH-8/2020|EPI ISL 445251|B.1.1|Chile|2020-03-10	South America|hCoV-19/Brazil/MA-IEC-163069/2020|EPI ISL 458149|B.1.1.33|Brazil|2020-04-06	0.0003028976	South America
South America|hCoV-19/Peru/LIM-010/2020|EPI ISL 415787|B.1.1|Peru|2020-03-10	South America|hCoV-19/Brazil/MA-IEC-163069/2020|EPI ISL 458149|B.1.1.33|Brazil|2020-04-06	0.0002692428	South America
South America|hCoV-19/Chile/RM-ISPCH-16/2020|EPI ISL 445259|A.2|Chile|2020-03-10	South America|hCoV-19/Brazil/MA-IEC-163069/2020|EPI ISL 458149|B.1.1.33|Brazil|2020-04-06	0.0006734153	South America
South America|hCoV-19/Chile/RM-ISPCH-10/2020|EPI ISL 445253|B.1.255|Chile|2020-03-10	South America|hCoV-19/Brazil/MA-IEC-163069/2020|EPI ISL 458149|B.1.1.33|Brazil|2020-04-06	0.0003702776	South America
South America|hCoV-19/Chile/RM-ISPCH-12/2020|EPI ISL 445255|B.1.1.10|Chile|2020-03-10	South America|hCoV-19/Brazil/MA-IEC-163069/2020|EPI ISL 458149|B.1.1.33|Brazil|2020-04-06	0.0003029048	South America
South America|hCoV-19/Brazil/SC-769/2020|EPI ISL 427306|B.1|Brazil|2020-03-10	South America|hCoV-19/Brazil/MA-IEC-163069/2020|EPI ISL 458149|B.1.1.33|Brazil|2020-04-06	0.0003702776	South America
South America|hCoV-19/Brazil/SC-766/2020|EPI ISL 427305|B.6|Brazil|2020-03-10	South America|hCoV-19/Brazil/MA-IEC-163069/2020|EPI ISL 458149|B.1.1.33|Brazil|2020-04-06	0.0006397302	South America
South America|hCoV-19/Peru/LIM-INS-016/2020|EPI ISL 490315|B.1.1|Peru|2020-03-10	South America|hCoV-19/Brazil/MA-IEC-163069/2020|EPI ISL 458149|B.1.1.33|Brazil|2020-04-06	0.0002710704	South America
South America|hCoV-19/Chile/RM-ISPCH-13/2020|EPI ISL 445256|B.1.1|Chile|2020-03-10	South America|hCoV-19/Brazil/MA-IEC-163069/2020|EPI ISL 458149|B.1.1.33|Brazil|2020-04-06	0.0003029454	South America
South America|hCoV-19/Chile/RM-ISPCH-18/2020|EPI ISL 445261|B.1.5|Chile|2020-03-11	South America|hCoV-19/Brazil/MA-IEC-163069/2020|EPI ISL 458149|B.1.1.33|Brazil|2020-04-06	0.0003702872	South America
South America|hCoV-19/Peru/LIM-INS-160/2020|EPI ISL 536553|B.1.5|Peru|2020-03-11	South America|hCoV-19/Brazil/MA-IEC-163069/2020|EPI ISL 458149|B.1.1.33|Brazil|2020-04-06	0.0005387374	South America
South America|hCoV-19/Chile/BI-ISPCH-3/2020|EPI ISL 445332|B.1.5|Chile|2020-03-11	South America|hCoV-19/Brazil/MA-IEC-163069/2020|EPI ISL 458149|B.1.1.33|Brazil|2020-04-06	0.0004039586	South America
South America|hCoV-19/Chile/RM-ISPCH-22/2020|EPI ISL 445265|B.1.5|Chile|2020-03-11	South America|hCoV-19/Brazil/MA-IEC-163069/2020|EPI ISL 458149|B.1.1.33|Brazil|2020-04-06	0.0003366015	South America
South America|hCoV-19/Brazil/RJ-477/2020|EPI ISL 427300|B.1.1|Brazil|2020-03-11	South America|hCoV-19/Brazil/MA-IEC-163069/2020|EPI ISL 458149|B.1.1.33|Brazil|2020-04-06	0.0002355822	South America
South America|hCoV-19/Chile/RM-ISPCH-19/2020|EPI ISL 445262|B.1.5|Chile|2020-03-11	South America|hCoV-19/Brazil/MA-IEC-163069/2020|EPI ISL 458149|B.1.1.33|Brazil|2020-04-06	0.0003366085	South America
South America|hCoV-19/Brazil/RJ-477i/2020|EPI ISL 427301|B.1.1|Brazil|2020-03-11	South America|hCoV-19/Brazil/MA-IEC-163069/2020|EPI ISL 458149|B.1.1.33|Brazil|2020-04-06	0.0002355822	South America
South America|hCoV-19/Peru/LIM-INS-011/2020|EPI ISL 489988|A.2|Peru|2020-03-11	South America|hCoV-19/Brazil/MA-IEC-163069/2020|EPI ISL 458149|B.1.1.33|Brazil|2020-04-06	0.0006779567	South America
South America|hCoV-19/Peru/LIM-INS-015/2020|EPI ISL 490209|B.1.5|Peru|2020-03-11	South America|hCoV-19/Brazil/MA-IEC-163069/2020|EPI ISL 458149|B.1.1.33|Brazil|2020-04-06	0.0005084371	South America
South America|hCoV-19/Peru/LIM-INS-006/2020|EPI ISL 489838|B.1.1|Peru|2020-03-11	South America|hCoV-19/Brazil/MA-IEC-163069/2020|EPI ISL 458149|B.1.1.33|Brazil|2020-04-06	0.0002371640	South America
South America|hCoV-19/Chile/RM-ISPCH-15/2020|EPI ISL 445258|A.2|Chile|2020-03-11	South America|hCoV-19/Brazil/MA-IEC-163069/2020|EPI ISL 458149|B.1.1.33|Brazil|2020-04-06	0.0006734375	South America
South America|hCoV-19/Chile/RM-ISPCH-17/2020|EPI ISL 445260|A.2|Chile|2020-03-11	South America|hCoV-19/Brazil/MA-IEC-163069/2020|EPI ISL 458149|B.1.1.33|Brazil|2020-04-06	0.0007408145	South America
South America|hCoV-19/Chile/RM-ISPCH-20/2020|EPI ISL 445263|B.1.5|Chile|2020-03-11	South America|hCoV-19/Brazil/MA-IEC-163069/2020|EPI ISL 458149|B.1.1.33|Brazil|2020-04-06	0.0003366242	South America
South America|hCoV-19/Brazil/MG-CV12/2020|EPI ISL 429674|B.1|Brazil|2020-03-11	South America|hCoV-19/Brazil/MA-IEC-163069/2020|EPI ISL 458149|B.1.1.33|Brazil|2020-04-06	0.0004953484	South America
South America|hCoV-19/Chile/BI-ISPCH-2/2020|EPI ISL 445331|B.1.1|Chile|2020-03-12	South America|hCoV-19/Brazil/MA-IEC-163069/2020|EPI ISL 458149|B.1.1.33|Brazil|2020-04-06	0.0002355823	South America
South America|hCoV-19/Chile/BI-ISPCH-2-2/2020|EPI ISL 445333|B.1.5|Chile|2020-03-12	South America|hCoV-19/Brazil/MA-IEC-163069/2020|EPI ISL 458149|B.1.1.33|Brazil|2020-04-06	0.0003702699	South America
South America|hCoV-19/Chile/RM-ISPCH-21/2020|EPI ISL 445264|B.1.1.10|Chile|2020-03-12	South America|hCoV-19/Brazil/MA-IEC-163069/2020|EPI ISL 458149|B.1.1.33|Brazil|2020-04-06	0.0003029048	South America
South America|hCoV-19/Brazil/SE-6535/2020|EPI ISL 541375|B.1.5|Brazil|2020-03-12	South America|hCoV-19/Brazil/MA-IEC-163069/2020|EPI ISL 458149|B.1.1.33|Brazil|2020-04-06	0.0003702872	South America
South America|hCoV-19/Brazil/SC-770/2020|EPI ISL 541370|B.1.1.33|Brazil|2020-03-12	South America|hCoV-19/Brazil/MA-IEC-163069/2020|EPI ISL 458149|B.1.1.33|Brazil|2020-04-06	0.0001682713	South America
South America|hCoV-19/Chile/ML-CMM-25343/2020|EPI ISL 459863|A|Chile|2020-03-12	South America|hCoV-19/Brazil/MA-IEC-163069/2020|EPI ISL 458149|B.1.1.33|Brazil|2020-04-06	0.0005049924	South America
South America|hCoV-19/Colombia/DC-INS-79190/2020|EPI ISL 456120|B.1.5|Colombia|2020-03-12	South America|hCoV-19/Brazil/MA-IEC-163069/2020|EPI ISL 458149|B.1.1.33|Brazil|2020-04-06	0.0003728421	South America
South America|hCoV-19/Brazil/UN-HIAE-SP03/2020|EPI ISL 486427|B.1.1.33|Brazil|2020-03-13	South America|hCoV-19/Brazil/MA-IEC-163069/2020|EPI ISL 458149|B.1.1.33|Brazil|2020-04-06	0.0002355761	South America
South America|hCoV-19/Peru/LIM-INS-150/2020|EPI ISL 536545|B|Peru|2020-03-13	South America|hCoV-19/Brazil/MA-IEC-163069/2020|EPI ISL 458149|B.1.1.33|Brazil|2020-04-06	0.0005723651	South America
South America|hCoV-19/Chile/BI-ISPCH-1/2020|EPI ISL 445271|B.1.1|Chile|2020-03-13	South America|hCoV-19/Brazil/MA-IEC-163069/2020|EPI ISL 458149|B.1.1.33|Brazil|2020-04-06	0.0002355822	South America
South America|hCoV-19/Aruba/AW-RIVM-10101/2020|EPI ISL 547445|B.40|Aruba|2020-03-13	South America|hCoV-19/Brazil/MA-IEC-163069/2020|EPI ISL 458149|B.1.1.33|Brazil|2020-04-06	0.0006397469	South America
South America|hCoV-19/Brazil/MG-CV6/2020|EPI ISL 429669|B.1|Brazil|2020-03-13	South America|hCoV-19/Brazil/MA-IEC-163069/2020|EPI ISL 458149|B.1.1.33|Brazil|2020-04-06	0.0004039482	South America
South America|hCoV-19/Brazil/DF-615i/2020|EPI ISL 427294|B.1.1.33|Brazil|2020-03-13	South America|hCoV-19/Brazil/MA-IEC-163069/2020|EPI ISL 458149|B.1.1.33|Brazil|2020-04-06	0.0001346060	South America
South America|hCoV-19/Brazil/SC-771/2020|EPI ISL 541371|B.1.5|Brazil|2020-03-13	South America|hCoV-19/Brazil/MA-IEC-163069/2020|EPI ISL 458149|B.1.1.33|Brazil|2020-04-06	0.0003367830	South America
South America|hCoV-19/Peru/LAM-INS-073/2020|EPI ISL 523994|B.1.1|Peru|2020-03-13	South America|hCoV-19/Brazil/MA-IEC-163069/2020|EPI ISL 458149|B.1.1.33|Brazil|2020-04-06	0.0003049387	South America
South America|hCoV-19/Peru/CAJ-INS-061/2020|EPI ISL 517770|B.1.1.1|Peru|2020-03-13	South America|hCoV-19/Brazil/MA-IEC-163069/2020|EPI ISL 458149|B.1.1.33|Brazil|2020-04-06	0.0003388485	South America
South America|hCoV-19/Brazil/DF-0001/2020|EPI ISL 426580|B.1.1|Brazil|2020-03-13	South America|hCoV-19/Brazil/MA-IEC-163069/2020|EPI ISL 458149|B.1.1.33|Brazil|2020-04-06	0.0001692520	South America
South America|hCoV-19/Brazil/GO-0207/2020|EPI ISL 470574|B.40|Brazil|2020-03-13	South America|hCoV-19/Brazil/MA-IEC-163069/2020|EPI ISL 458149|B.1.1.33|Brazil|2020-04-06	0.0006162488	South America
South America|hCoV-19/Brazil/MG-CV8/2020|EPI ISL 429671|B.1.1|Brazil|2020-03-13	South America|hCoV-19/Brazil/MA-IEC-163069/2020|EPI ISL 458149|B.1.1.33|Brazil|2020-04-06	0.0003793397	South America
South America|hCoV-19/Chile/MA-ISPCH-1/2020|EPI ISL 445268|B.1.98|Chile|2020-03-14	South America|hCoV-19/Brazil/MA-IEC-163069/2020|EPI ISL 458149|B.1.1.33|Brazil|2020-04-06	0.0003365923	South America
South America|hCoV-19/Brazil/RN-IEC-162277/2020|EPI ISL 524798|B.1.1.33|Brazil|2020-03-14	South America|hCoV-19/Brazil/MA-IEC-163069/2020|EPI ISL 458149|B.1.1.33|Brazil|2020-04-06	0.0001346060	South America
South America|hCoV-19/Peru/LIM-INS-159/2020|EPI ISL 536552|B.1.1|Peru|2020-03-14	South America|hCoV-19/Brazil/MA-IEC-163069/2020|EPI ISL 458149|B.1.1.33|Brazil|2020-04-06	0.0002019179	South America
South America|hCoV-19/Peru/LIM-INS-147/2020|EPI ISL 536542|B.1.1|Peru|2020-03-14	South America|hCoV-19/Brazil/MA-IEC-163069/2020|EPI ISL 458149|B.1.1.33|Brazil|2020-04-06	0.0002692359	South America
South America|hCoV-19/Chile/RM-CMM-23741/2020|EPI ISL 468752|B.1.1.33|Chile|2020-03-14	South America|hCoV-19/Brazil/MA-IEC-163069/2020|EPI ISL 458149|B.1.1.33|Brazil|2020-04-06	0.0001346060	South America
South America|hCoV-19/Chile/AR-ISPCH-1/2020|EPI ISL 445270|B.1.1|Chile|2020-03-14	South America|hCoV-19/Brazil/MA-IEC-163069/2020|EPI ISL 458149|B.1.1.33|Brazil|2020-04-06	0.0002692554	South America
South America|hCoV-19/Chile/VS-ISPCH-2/2020|EPI ISL 445285|B.1.255|Chile|2020-03-14	South America|hCoV-19/Brazil/MA-IEC-163069/2020|EPI ISL 458149|B.1.1.33|Brazil|2020-04-06	0.0003702900	South America
South America|hCoV-19/Chile/RM-ISPCH-24/2020|EPI ISL 445303|B|Chile|2020-03-14	South America|hCoV-19/Brazil/MA-IEC-163069/2020|EPI ISL 458149|B.1.1.33|Brazil|2020-04-06	0.0005724036	South America
South America|hCoV-19/Colombia/ATL-INS-79743/2020|EPI ISL 456145|B.1.5|Colombia|2020-03-14	South America|hCoV-19/Brazil/MA-IEC-163069/2020|EPI ISL 458149|B.1.1.33|Brazil|2020-04-06	0.0003399190	South America
South America|hCoV-19/Brazil/MG-0211/2020|EPI ISL 470578|B.1.1|Brazil|2020-03-14	South America|hCoV-19/Brazil/MA-IEC-163069/2020|EPI ISL 458149|B.1.1.33|Brazil|2020-04-06	0.0002419925	South America
South America|hCoV-19/Colombia/VAC-INS-79773/2020|EPI ISL 456134|B.1.5|Colombia|2020-03-14	South America|hCoV-19/Brazil/MA-IEC-163069/2020|EPI ISL 458149|B.1.1.33|Brazil|2020-04-06	0.0003465742	South America
South America|hCoV-19/Colombia/VAC-INS-79779/2020|EPI ISL 456135|B.1.5|Colombia|2020-03-14	South America|hCoV-19/Brazil/MA-IEC-163069/2020|EPI ISL 458149|B.1.1.33|Brazil|2020-04-06	0.0003470910	South America
South America|hCoV-19/Brazil/MG-0212/2020|EPI ISL 470579|B.1.5|Brazil|2020-03-14	South America|hCoV-19/Brazil/MA-IEC-163069/2020|EPI ISL 458149|B.1.1.33|Brazil|2020-04-06	0.0003183428	South America
South America|hCoV-19/Brazil/CE-L10-CD171/2020|EPI ISL 476184|B.1.5|Brazil|2020-03-14	South America|hCoV-19/Brazil/MA-IEC-163069/2020|EPI ISL 458149|B.1.1.33|Brazil|2020-04-06	0.0003918474	South America
South America|hCoV-19/Colombia/VAC-INS-79929/2020|EPI ISL 456136|B.1|Colombia|2020-03-14	South America|hCoV-19/Brazil/MA-IEC-163069/2020|EPI ISL 458149|B.1.1.33|Brazil|2020-04-06	0.0004238536	South America
South America|hCoV-19/Chile/BI-CMM-25338/2020|EPI ISL 468760|B.1.1|Chile|2020-03-15	South America|hCoV-19/Brazil/MA-IEC-163069/2020|EPI ISL 458149|B.1.1.33|Brazil|2020-04-06	0.0002355825	South America
South America|hCoV-19/Chile/LI-ISPCH-3/2020|EPI ISL 445275|B.1.1|Chile|2020-03-15	South America|hCoV-19/Brazil/MA-IEC-163069/2020|EPI ISL 458149|B.1.1.33|Brazil|2020-04-06	0.0002692554	South America
South America|hCoV-19/Colombia/VAC-INS-79965/2020|EPI ISL 456150|B.1.5|Colombia|2020-03-15	South America|hCoV-19/Brazil/MA-IEC-163069/2020|EPI ISL 458149|B.1.1.33|Brazil|2020-04-06	0.0004039586	South America
South America|hCoV-19/Chile/RM-CMM-27991/2020|EPI ISL 459857|B.1.5|Chile|2020-03-15	South America|hCoV-19/Brazil/MA-IEC-163069/2020|EPI ISL 458149|B.1.1.33|Brazil|2020-04-06	0.0003366015	South America
South America|hCoV-19/Chile/LI-ISPCH-2/2020|EPI ISL 445274|B|Chile|2020-03-15	South America|hCoV-19/Brazil/MA-IEC-163069/2020|EPI ISL 458149|B.1.1.33|Brazil|2020-04-06	0.0004713317	South America
South America|hCoV-19/Chile/LI-ISPCH-4/2020|EPI ISL 445276|B.1.1|Chile|2020-03-15	South America|hCoV-19/Brazil/MA-IEC-163069/2020|EPI ISL 458149|B.1.1.33|Brazil|2020-04-06	0.0002692644	South America
South America|hCoV-19/Chile/MA-ISPCH-2/2020|EPI ISL 445269|B.1.98|Chile|2020-03-15	South America|hCoV-19/Brazil/MA-IEC-163069/2020|EPI ISL 458149|B.1.1.33|Brazil|2020-04-06	0.0003366041	South America
South America|hCoV-19/Chile/VS-ISPCH-1/2020|EPI ISL 445272|B.1.5|Chile|2020-03-15	South America|hCoV-19/Brazil/MA-IEC-163069/2020|EPI ISL 458149|B.1.1.33|Brazil|2020-04-06	0.0003366041	South America
South America|hCoV-19/Colombia/SAN-INS-80123/2020|EPI ISL 456149|B.1.1|Colombia|2020-03-15	South America|hCoV-19/Brazil/MA-IEC-163069/2020|EPI ISL 458149|B.1.1.33|Brazil|2020-04-06	0.0002356792	South America
South America|hCoV-19/Brazil/RJ-MD63-1b/2020|EPI ISL 528638|B.1.1.33|Brazil|2020-03-16	South America|hCoV-19/Brazil/MA-IEC-163069/2020|EPI ISL 458149|B.1.1.33|Brazil|2020-04-06	0.0001346060	South America
South America|hCoV-19/Chile/LI-ISPCH-1/2020|EPI ISL 445273|B.1.5|Chile|2020-03-16	South America|hCoV-19/Brazil/MA-IEC-163069/2020|EPI ISL 458149|B.1.1.33|Brazil|2020-04-06	0.0004039586	South America
South America|hCoV-19/Chile/LI-ISPCH-5/2020|EPI ISL 445277|B.1.1|Chile|2020-03-16	South America|hCoV-19/Brazil/MA-IEC-163069/2020|EPI ISL 458149|B.1.1.33|Brazil|2020-04-06	0.0002692554	South America
South America|hCoV-19/Chile/RM-ISPCH-26/2020|EPI ISL 445305|B.1|Chile|2020-03-16	South America|hCoV-19/Brazil/MA-IEC-163069/2020|EPI ISL 458149|B.1.1.33|Brazil|2020-04-06	0.0004376314	South America
South America|hCoV-19/Chile/RM-ISPCH-28/2020|EPI ISL 445307|B.1|Chile|2020-03-16	South America|hCoV-19/Brazil/MA-IEC-163069/2020|EPI ISL 458149|B.1.1.33|Brazil|2020-04-06	0.0004039586	South America
South America|hCoV-19/Chile/LI-ISPCH-6/2020|EPI ISL 445278|B.1.5|Chile|2020-03-16	South America|hCoV-19/Brazil/MA-IEC-163069/2020|EPI ISL 458149|B.1.1.33|Brazil|2020-04-06	0.0003702699	South America
South America|hCoV-19/Brazil/RJ-MD63-1a/2020|EPI ISL 528637|B.1.1.33|Brazil|2020-03-16	South America|hCoV-19/Brazil/MA-IEC-163069/2020|EPI ISL 458149|B.1.1.33|Brazil|2020-04-06	0.0002019326	South America
South America|hCoV-19/Peru/LIM-INS-143/2020|EPI ISL 536538|B.1.1.1|Peru|2020-03-16	South America|hCoV-19/Brazil/MA-IEC-163069/2020|EPI ISL 458149|B.1.1.33|Brazil|2020-04-06	0.0004039187	South America
South America|hCoV-19/Brazil/MG-CV21/2020|EPI ISL 429681|B.1|Brazil|2020-03-16	South America|hCoV-19/Brazil/MA-IEC-163069/2020|EPI ISL 458149|B.1.1.33|Brazil|2020-04-06	0.0004039481	South America
South America|hCoV-19/Chile/RM-ISPCH-30/2020|EPI ISL 445309|B.1.5|Chile|2020-03-16	South America|hCoV-19/Brazil/MA-IEC-163069/2020|EPI ISL 458149|B.1.1.33|Brazil|2020-04-06	0.0003366015	South America
South America|hCoV-19/Brazil/AM-02/2020|EPI ISL 417034|A.2|Brazil|2020-03-16	South America|hCoV-19/Brazil/MA-IEC-163069/2020|EPI ISL 458149|B.1.1.33|Brazil|2020-04-06	0.0007407895	South America
South America|hCoV-19/Brazil/MG-CV16/2020|EPI ISL 429676|B.1.1|Brazil|2020-03-16	South America|hCoV-19/Brazil/MA-IEC-163069/2020|EPI ISL 458149|B.1.1.33|Brazil|2020-04-06	0.0002699969	South America
South America|hCoV-19/Peru/LAM-INS-071/2020|EPI ISL 523954|B.1.1.1|Peru|2020-03-16	South America|hCoV-19/Brazil/MA-IEC-163069/2020|EPI ISL 458149|B.1.1.33|Brazil|2020-04-06	0.0003385045	South America
South America|hCoV-19/Peru/ANC-INS-066/2020|EPI ISL 516987|B.1.1.1|Peru|2020-03-16	South America|hCoV-19/Brazil/MA-IEC-163069/2020|EPI ISL 458149|B.1.1.33|Brazil|2020-04-06	0.0003388371	South America
South America|hCoV-19/Chile/RM-ISPCH-29/2020|EPI ISL 445308|B.1.5|Chile|2020-03-16	South America|hCoV-19/Brazil/MA-IEC-163069/2020|EPI ISL 458149|B.1.1.33|Brazil|2020-04-06	0.0003366126	South America
South America|hCoV-19/Brazil/PR-5619/2020|EPI ISL 541342|B.1|Brazil|2020-03-16	South America|hCoV-19/Brazil/MA-IEC-163069/2020|EPI ISL 458149|B.1.1.33|Brazil|2020-04-06	0.0004039753	South America
South America|hCoV-19/Colombia/RIS-INS-80245/2020|EPI ISL 456155|B.1.5|Colombia|2020-03-16	South America|hCoV-19/Brazil/MA-IEC-163069/2020|EPI ISL 458149|B.1.1.33|Brazil|2020-04-06	0.0004040401	South America
South America|hCoV-19/Colombia/VAC-INS-79943/2020|EPI ISL 456138|B.1.5|Colombia|2020-03-16	South America|hCoV-19/Brazil/MA-IEC-163069/2020|EPI ISL 458149|B.1.1.33|Brazil|2020-04-06	0.0004058901	South America
South America|hCoV-19/Colombia/BOL-INS-80191/2020|EPI ISL 456122|B.1|Colombia|2020-03-16	South America|hCoV-19/Brazil/MA-IEC-163069/2020|EPI ISL 458149|B.1.1.33|Brazil|2020-04-06	0.0003791854	South America
South America|hCoV-19/Peru/LIM-INS-141/2020|EPI ISL 536536|B|Peru|2020-03-16	South America|hCoV-19/Brazil/MA-IEC-163069/2020|EPI ISL 458149|B.1.1.33|Brazil|2020-04-06	0.0005520764	South America
South America|hCoV-19/Brazil/RJ-L10-CD158/2020|EPI ISL 476180|B.1.1.33|Brazil|2020-03-16	South America|hCoV-19/Brazil/MA-IEC-163069/2020|EPI ISL 458149|B.1.1.33|Brazil|2020-04-06	0.0001402889	South America
South America|hCoV-19/Brazil/RJ-L10-CD154/2020|EPI ISL 476178|B.1.1.33|Brazil|2020-03-16	South America|hCoV-19/Brazil/MA-IEC-163069/2020|EPI ISL 458149|B.1.1.33|Brazil|2020-04-06	0.0002122612	South America
South America|hCoV-19/Brazil/RS-L11-CD180/2020|EPI ISL 476192|B.1.1.33|Brazil|2020-03-16	South America|hCoV-19/Brazil/MA-IEC-163069/2020|EPI ISL 458149|B.1.1.33|Brazil|2020-04-06	0.0001414940	South America
South America|hCoV-19/Brazil/MG-CV19/2020|EPI ISL 429679|B.1.1|Brazil|2020-03-16	South America|hCoV-19/Brazil/MA-IEC-163069/2020|EPI ISL 458149|B.1.1.33|Brazil|2020-04-06	0.0002496627	South America
South America|hCoV-19/Chile/MA-ISPCH-3/2020|EPI ISL 445280|B.1.98|Chile|2020-03-17	South America|hCoV-19/Brazil/MA-IEC-163069/2020|EPI ISL 458149|B.1.1.33|Brazil|2020-04-06	0.0003365925	South America
South America|hCoV-19/Brazil/MG-CV31/2020|EPI ISL 429687|B.1|Brazil|2020-03-17	South America|hCoV-19/Brazil/MA-IEC-163069/2020|EPI ISL 458149|B.1.1.33|Brazil|2020-04-06	0.0004376723	South America
South America|hCoV-19/Chile/RM-CMM-26639/2020|EPI ISL 459858|A.2|Chile|2020-03-17	South America|hCoV-19/Brazil/MA-IEC-163069/2020|EPI ISL 458149|B.1.1.33|Brazil|2020-04-06	0.0007408088	South America
South America|hCoV-19/Chile/RM-ISPCH-35/2020|EPI ISL 445314|B.1|Chile|2020-03-17	South America|hCoV-19/Brazil/MA-IEC-163069/2020|EPI ISL 458149|B.1.1.33|Brazil|2020-04-06	0.0003702872	South America
South America|hCoV-19/Peru/LIM-INS-138/2020|EPI ISL 536533|B.1.1|Peru|2020-03-17	South America|hCoV-19/Brazil/MA-IEC-163069/2020|EPI ISL 458149|B.1.1.33|Brazil|2020-04-06	0.0002355762	South America
South America|hCoV-19/Brazil/MG-CV32/2020|EPI ISL 429688|B.1.1|Brazil|2020-03-17	South America|hCoV-19/Brazil/MA-IEC-163069/2020|EPI ISL 458149|B.1.1.33|Brazil|2020-04-06	0.0002355982	South America
South America|hCoV-19/Peru/LIM-INS-139/2020|EPI ISL 536534|B.1.1|Peru|2020-03-17	South America|hCoV-19/Brazil/MA-IEC-163069/2020|EPI ISL 458149|B.1.1.33|Brazil|2020-04-06	0.0002355822	South America
South America|hCoV-19/Chile/RM-ISPCH-38/2020|EPI ISL 445317|B.1.1|Chile|2020-03-17	South America|hCoV-19/Brazil/MA-IEC-163069/2020|EPI ISL 458149|B.1.1.33|Brazil|2020-04-06	0.0002019179	South America
South America|hCoV-19/Brazil/AP-IEC-161167/2020|EPI ISL 450873|B.1.1.33|Brazil|2020-03-17	South America|hCoV-19/Brazil/MA-IEC-163069/2020|EPI ISL 458149|B.1.1.33|Brazil|2020-04-06	0.0001346060	South America
South America|hCoV-19/Chile/RM-ISPCH-41/2020|EPI ISL 445320|B.1.5|Chile|2020-03-17	South America|hCoV-19/Brazil/MA-IEC-163069/2020|EPI ISL 458149|B.1.1.33|Brazil|2020-04-06	0.0003366015	South America
South America|hCoV-19/Aruba/AW-RIVM-10113/2020|EPI ISL 547446|B.1|Aruba|2020-03-17	South America|hCoV-19/Brazil/MA-IEC-163069/2020|EPI ISL 458149|B.1.1.33|Brazil|2020-04-06	0.0004039481	South America
South America|hCoV-19/Brazil/PR-5618/2020|EPI ISL 541341|B.1|Brazil|2020-03-17	South America|hCoV-19/Brazil/MA-IEC-163069/2020|EPI ISL 458149|B.1.1.33|Brazil|2020-04-06	0.0004039806	South America
South America|hCoV-19/Brazil/PR-5617/2020|EPI ISL 541340|B.1|Brazil|2020-03-17	South America|hCoV-19/Brazil/MA-IEC-163069/2020|EPI ISL 458149|B.1.1.33|Brazil|2020-04-06	0.0004376576	South America
South America|hCoV-19/Peru/JUN-INS-074/2020|EPI ISL 524471|B.1.255|Peru|2020-03-17	South America|hCoV-19/Brazil/MA-IEC-163069/2020|EPI ISL 458149|B.1.1.33|Brazil|2020-04-06	0.0004066715	South America
South America|hCoV-19/Chile/RM-ISPCH-32/2020|EPI ISL 445311|B.1.5|Chile|2020-03-17	South America|hCoV-19/Brazil/MA-IEC-163069/2020|EPI ISL 458149|B.1.1.33|Brazil|2020-04-06	0.0003366038	South America
South America|hCoV-19/Chile/RM-CMM-25669/2020|EPI ISL 459862|B.1.5|Chile|2020-03-17	South America|hCoV-19/Brazil/MA-IEC-163069/2020|EPI ISL 458149|B.1.1.33|Brazil|2020-04-06	0.0003029370	South America
South America|hCoV-19/Chile/RM-ISPCH-42/2020|EPI ISL 445321|B.1.1|Chile|2020-03-17	South America|hCoV-19/Brazil/MA-IEC-163069/2020|EPI ISL 458149|B.1.1.33|Brazil|2020-04-06	0.0002019247	South America
South America|hCoV-19/Chile/RM-ISPCH-34/2020|EPI ISL 445313|B.1.5|Chile|2020-03-17	South America|hCoV-19/Brazil/MA-IEC-163069/2020|EPI ISL 458149|B.1.1.33|Brazil|2020-04-06	0.0003702823	South America
South America|hCoV-19/Chile/BI-ISPCH-1-2/2020|EPI ISL 445281|B.1.1|Chile|2020-03-17	South America|hCoV-19/Brazil/MA-IEC-163069/2020|EPI ISL 458149|B.1.1.33|Brazil|2020-04-06	0.0002355902	South America
South America|hCoV-19/Chile/RM-ISPCH-33/2020|EPI ISL 445312|B.1.5|Chile|2020-03-17	South America|hCoV-19/Brazil/MA-IEC-163069/2020|EPI ISL 458149|B.1.1.33|Brazil|2020-04-06	0.0003366129	South America
South America|hCoV-19/Peru/LIM-INS-148/2020|EPI ISL 536543|B.1.8|Peru|2020-03-17	South America|hCoV-19/Brazil/MA-IEC-163069/2020|EPI ISL 458149|B.1.1.33|Brazil|2020-04-06	0.0003369191	South America
South America|hCoV-19/Peru/LIM-INS-136/2020|EPI ISL 536531|B.1|Peru|2020-03-17	South America|hCoV-19/Brazil/MA-IEC-163069/2020|EPI ISL 458149|B.1.1.33|Brazil|2020-04-06	0.0004391240	South America
South America|hCoV-19/Uruguay/UY-NYUMC850/2020|EPI ISL 457946|A.2|Uruguay|2020-03-17	South America|hCoV-19/Brazil/MA-IEC-163069/2020|EPI ISL 458149|B.1.1.33|Brazil|2020-04-06	0.0007484628	South America
South America|hCoV-19/Peru/LIM-INS-149/2020|EPI ISL 536544|B.1.5|Peru|2020-03-17	South America|hCoV-19/Brazil/MA-IEC-163069/2020|EPI ISL 458149|B.1.1.33|Brazil|2020-04-06	0.0004065140	South America
South America|hCoV-19/Brazil/MG-CV26/2020|EPI ISL 429684|B.1.1|Brazil|2020-03-17	South America|hCoV-19/Brazil/MA-IEC-163069/2020|EPI ISL 458149|B.1.1.33|Brazil|2020-04-06	0.0003071570	South America
South America|hCoV-19/Colombia/VAC-INS-81251/2020|EPI ISL 456139|B.1.1|Colombia|2020-03-17	South America|hCoV-19/Brazil/MA-IEC-163069/2020|EPI ISL 458149|B.1.1.33|Brazil|2020-04-06	0.0002053029	South America
South America|hCoV-19/Colombia/ANT-INS-80370/2020|EPI ISL 456118|B.1.5|Colombia|2020-03-17	South America|hCoV-19/Brazil/MA-IEC-163069/2020|EPI ISL 458149|B.1.1.33|Brazil|2020-04-06	0.0003455207	South America
South America|hCoV-19/Brazil/MG-CV33/2020|EPI ISL 429689|B.1.1|Brazil|2020-03-17	South America|hCoV-19/Brazil/MA-IEC-163069/2020|EPI ISL 458149|B.1.1.33|Brazil|2020-04-06	0.0002439235	South America
South America|hCoV-19/Brazil/SP-L11-CD185-2/2020|EPI ISL 476196|B.1|Brazil|2020-03-17	South America|hCoV-19/Brazil/MA-IEC-163069/2020|EPI ISL 458149|B.1.1.33|Brazil|2020-04-06	0.0003922575	South America
South America|hCoV-19/Brazil/MG-0214/2020|EPI ISL 470580|B.1.1.33|Brazil|2020-03-17	South America|hCoV-19/Brazil/MA-IEC-163069/2020|EPI ISL 458149|B.1.1.33|Brazil|2020-04-06	0.0002109218	South America
South America|hCoV-19/Colombia/CAU-INS-80705/2020|EPI ISL 456124|B.1|Colombia|2020-03-17	South America|hCoV-19/Brazil/MA-IEC-163069/2020|EPI ISL 458149|B.1.1.33|Brazil|2020-04-06	0.0004242527	South America
South America|hCoV-19/Aruba/AW-RIVM-10114/2020|EPI ISL 547447|B.1|Aruba|2020-03-18	South America|hCoV-19/Brazil/MA-IEC-163069/2020|EPI ISL 458149|B.1.1.33|Brazil|2020-04-06	0.0003702771	South America
South America|hCoV-19/Chile/RM-ISPCH-65/2020|EPI ISL 445361|B.1.1|Chile|2020-03-18	South America|hCoV-19/Brazil/MA-IEC-163069/2020|EPI ISL 458149|B.1.1.33|Brazil|2020-04-06	0.0002355762	South America
South America|hCoV-19/Peru/LIM-INS-145/2020|EPI ISL 536540|A.2|Peru|2020-03-18	South America|hCoV-19/Brazil/MA-IEC-163069/2020|EPI ISL 458149|B.1.1.33|Brazil|2020-04-06	0.0007071017	South America
South America|hCoV-19/Peru/LIM-INS-130/2020|EPI ISL 536527|B.1.1.1|Peru|2020-03-18	South America|hCoV-19/Brazil/MA-IEC-163069/2020|EPI ISL 458149|B.1.1.33|Brazil|2020-04-06	0.0003365683	South America
South America|hCoV-19/Brazil/SP02cc/2020|EPI ISL 450506|B|Brazil|2020-03-18	South America|hCoV-19/Brazil/MA-IEC-163069/2020|EPI ISL 458149|B.1.1.33|Brazil|2020-04-06	0.0006397603	South America
South America|hCoV-19/Argentina/C1374/2020|EPI ISL 420599|B.1.255|Argentina|2020-03-18	South America|hCoV-19/Brazil/MA-IEC-163069/2020|EPI ISL 458149|B.1.1.33|Brazil|2020-04-06	0.0004376201	South America
South America|hCoV-19/Brazil/AC-IEC-162535/2020|EPI ISL 458139|B.1.1.33|Brazil|2020-03-18	South America|hCoV-19/Brazil/MA-IEC-163069/2020|EPI ISL 458149|B.1.1.33|Brazil|2020-04-06	0.0002019274	South America
South America|hCoV-19/Brazil/SP-624/2020|EPI ISL 515527|B.1.1.33|Brazil|2020-03-18	South America|hCoV-19/Brazil/MA-IEC-163069/2020|EPI ISL 458149|B.1.1.33|Brazil|2020-04-06	0.0001346060	South America
South America|hCoV-19/Peru/LIM-INS-161/2020|EPI ISL 536554|B.1.1|Peru|2020-03-18	South America|hCoV-19/Brazil/MA-IEC-163069/2020|EPI ISL 458149|B.1.1.33|Brazil|2020-04-06	0.0002692554	South America
South America|hCoV-19/Peru/ARE-INS-072/2020|EPI ISL 523979|B.1.1|Peru|2020-03-18	South America|hCoV-19/Brazil/MA-IEC-163069/2020|EPI ISL 458149|B.1.1.33|Brazil|2020-04-06	0.0002371702	South America
South America|hCoV-19/Peru/LIM-INS-158/2020|EPI ISL 536551|B.1.5|Peru|2020-03-18	South America|hCoV-19/Brazil/MA-IEC-163069/2020|EPI ISL 458149|B.1.1.33|Brazil|2020-04-06	0.0003702945	South America
South America|hCoV-19/Colombia/RIS-INS-81402/2020|EPI ISL 497736|B.1|Colombia|2020-03-18	South America|hCoV-19/Brazil/MA-IEC-163069/2020|EPI ISL 458149|B.1.1.33|Brazil|2020-04-06	0.0003703025	South America
South America|hCoV-19/Peru/LIM-INS-144/2020|EPI ISL 536539|A.2|Peru|2020-03-18	South America|hCoV-19/Brazil/MA-IEC-163069/2020|EPI ISL 458149|B.1.1.33|Brazil|2020-04-06	0.0007077689	South America
South America|hCoV-19/Colombia/NSA-INS-80656/2020|EPI ISL 456126|B.1.5|Colombia|2020-03-18	South America|hCoV-19/Brazil/MA-IEC-163069/2020|EPI ISL 458149|B.1.1.33|Brazil|2020-04-06	0.0003725770	South America
South America|hCoV-19/Peru/JUN-INS-153/2020|EPI ISL 536546|B.1.5|Peru|2020-03-18	South America|hCoV-19/Brazil/MA-IEC-163069/2020|EPI ISL 458149|B.1.1.33|Brazil|2020-04-06	0.0006861187	South America
South America|hCoV-19/Brazil/SC-0243/2020|EPI ISL 470652|B.1.1|Brazil|2020-03-18	South America|hCoV-19/Brazil/MA-IEC-163069/2020|EPI ISL 458149|B.1.1.33|Brazil|2020-04-06	0.0002419758	South America
South America|hCoV-19/Brazil/GO-0208/2020|EPI ISL 470575|B.1.22|Brazil|2020-03-18	South America|hCoV-19/Brazil/MA-IEC-163069/2020|EPI ISL 458149|B.1.1.33|Brazil|2020-04-06	0.0004189223	South America
South America|hCoV-19/Peru/LIM-INS-157/2020|EPI ISL 536550|B.1.1|Peru|2020-03-19	South America|hCoV-19/Brazil/MA-IEC-163069/2020|EPI ISL 458149|B.1.1.33|Brazil|2020-04-06	0.0002355826	South America
South America|hCoV-19/Chile/MA-ISPCH-5/2020|EPI ISL 445283|B.1|Chile|2020-03-19	South America|hCoV-19/Brazil/MA-IEC-163069/2020|EPI ISL 458149|B.1.1.33|Brazil|2020-04-06	0.0003702776	South America
South America|hCoV-19/Peru/LIM-INS-155/2020|EPI ISL 536548|B.1.255|Peru|2020-03-19	South America|hCoV-19/Brazil/MA-IEC-163069/2020|EPI ISL 458149|B.1.1.33|Brazil|2020-04-06	0.0003702776	South America
South America|hCoV-19/Chile/VS-ISPCH-3/2020|EPI ISL 445286|B.1|Chile|2020-03-19	South America|hCoV-19/Brazil/MA-IEC-163069/2020|EPI ISL 458149|B.1.1.33|Brazil|2020-04-06	0.0004039482	South America
South America|hCoV-19/Colombia/VAC-INS-82320/2020|EPI ISL 456151|B.1|Colombia|2020-03-19	South America|hCoV-19/Brazil/MA-IEC-163069/2020|EPI ISL 458149|B.1.1.33|Brazil|2020-04-06	0.0003702776	South America
South America|hCoV-19/Peru/JUN-UPCH-0118/2020|EPI ISL 568515|B.1.255|Peru|2020-03-19	South America|hCoV-19/Brazil/MA-IEC-163069/2020|EPI ISL 458149|B.1.1.33|Brazil|2020-04-06	0.0004039481	South America
South America|hCoV-19/Brazil/RJ-LVM161-2/2020|EPI ISL 528539|A.2|Brazil|2020-03-19	South America|hCoV-19/Brazil/MA-IEC-163069/2020|EPI ISL 458149|B.1.1.33|Brazil|2020-04-06	0.0007071200	South America
South America|hCoV-19/Chile/MA-ISPCH-4/2020|EPI ISL 445282|B.1.5|Chile|2020-03-19	South America|hCoV-19/Brazil/MA-IEC-163069/2020|EPI ISL 458149|B.1.1.33|Brazil|2020-04-06	0.0003365928	South America
South America|hCoV-19/Brazil/PB-IEC-161853/2020|EPI ISL 524801|B.1.5|Brazil|2020-03-19	South America|hCoV-19/Brazil/MA-IEC-163069/2020|EPI ISL 458149|B.1.1.33|Brazil|2020-04-06	0.0004039481	South America
South America|hCoV-19/Chile/RM-ISPCH-45/2020|EPI ISL 445324|B.1.5|Chile|2020-03-19	South America|hCoV-19/Brazil/MA-IEC-163069/2020|EPI ISL 458149|B.1.1.33|Brazil|2020-04-06	0.0003366015	South America
South America|hCoV-19/Brazil/SE-6536/2020|EPI ISL 541376|B.1.1.33|Brazil|2020-03-19	South America|hCoV-19/Brazil/MA-IEC-163069/2020|EPI ISL 458149|B.1.1.33|Brazil|2020-04-06	0.0001682612	South America
South America|hCoV-19/Brazil/SE-6533/2020|EPI ISL 541374|B.1.1|Brazil|2020-03-19	South America|hCoV-19/Brazil/MA-IEC-163069/2020|EPI ISL 458149|B.1.1.33|Brazil|2020-04-06	0.0002692428	South America
South America|hCoV-19/Chile/RM-ISPCH-36/2020|EPI ISL 445315|B.1.1|Chile|2020-03-19	South America|hCoV-19/Brazil/MA-IEC-163069/2020|EPI ISL 458149|B.1.1.33|Brazil|2020-04-06	0.0002355902	South America
South America|hCoV-19/Chile/RM-ISPCH-39/2020|EPI ISL 445318|B|Chile|2020-03-19	South America|hCoV-19/Brazil/MA-IEC-163069/2020|EPI ISL 458149|B.1.1.33|Brazil|2020-04-06	0.0005723844	South America
South America|hCoV-19/Peru/LIM-INS-162/2020|EPI ISL 536555|B.1.1|Peru|2020-03-19	South America|hCoV-19/Brazil/MA-IEC-163069/2020|EPI ISL 458149|B.1.1.33|Brazil|2020-04-06	0.0002707369	South America
South America|hCoV-19/Chile/VS-CMM-28875/2020|EPI ISL 459864|B.1.1|Chile|2020-03-19	South America|hCoV-19/Brazil/MA-IEC-163069/2020|EPI ISL 458149|B.1.1.33|Brazil|2020-04-06	0.0001698322	South America
South America|hCoV-19/Brazil/SP-L7-CD67/2020|EPI ISL 476435|B.1.1.33|Brazil|2020-03-19	South America|hCoV-19/Brazil/MA-IEC-163069/2020|EPI ISL 458149|B.1.1.33|Brazil|2020-04-06	0.0001699186	South America
South America|hCoV-19/Peru/JUN-INS-154/2020|EPI ISL 536547|B.1|Peru|2020-03-19	South America|hCoV-19/Brazil/MA-IEC-163069/2020|EPI ISL 458149|B.1.1.33|Brazil|2020-04-06	0.0003747583	South America
South America|hCoV-19/Brazil/MG-0215/2020|EPI ISL 470581|B.1|Brazil|2020-03-19	South America|hCoV-19/Brazil/MA-IEC-163069/2020|EPI ISL 458149|B.1.1.33|Brazil|2020-04-06	0.0004792587	South America
South America|hCoV-19/Brazil/MG-0216/2020|EPI ISL 470582|B.1.1.33|Brazil|2020-03-19	South America|hCoV-19/Brazil/MA-IEC-163069/2020|EPI ISL 458149|B.1.1.33|Brazil|2020-04-06	0.0002053379	South America
South America|hCoV-19/Brazil/SP-L7-CD76/2020|EPI ISL 476443|B.1|Brazil|2020-03-19	South America|hCoV-19/Brazil/MA-IEC-163069/2020|EPI ISL 458149|B.1.1.33|Brazil|2020-04-06	0.0004110226	South America
South America|hCoV-19/Uruguay/UY-10/2020|EPI ISL 429257|B.31|Uruguay|2020-03-19	South America|hCoV-19/Brazil/MA-IEC-163069/2020|EPI ISL 458149|B.1.1.33|Brazil|2020-04-06	0.0007953743	South America
South America|hCoV-19/Brazil/PI-0239/2020|EPI ISL 470613|B.1.1.33|Brazil|2020-03-19	South America|hCoV-19/Brazil/MA-IEC-163069/2020|EPI ISL 458149|B.1.1.33|Brazil|2020-04-06	0.0001382721	South America
South America|hCoV-19/Brazil/SP-L11-CD200/2020|EPI ISL 476201|B.1.1.33|Brazil|2020-03-19	South America|hCoV-19/Brazil/MA-IEC-163069/2020|EPI ISL 458149|B.1.1.33|Brazil|2020-04-06	0.0001402888	South America
South America|hCoV-19/Brazil/SP-L9-CD122/2020|EPI ISL 476472|B.1.255|Brazil|2020-03-19	South America|hCoV-19/Brazil/MA-IEC-163069/2020|EPI ISL 458149|B.1.1.33|Brazil|2020-04-06	0.0003871232	South America
South America|hCoV-19/Colombia/VAC-INS-82307/2020|EPI ISL 456143|B.1|Colombia|2020-03-19	South America|hCoV-19/Brazil/MA-IEC-163069/2020|EPI ISL 458149|B.1.1.33|Brazil|2020-04-06	0.0003860916	South America
South America|hCoV-19/Brazil/RS-L10-CD175/2020|EPI ISL 476188|B.1.1.33|Brazil|2020-03-19	South America|hCoV-19/Brazil/MA-IEC-163069/2020|EPI ISL 458149|B.1.1.33|Brazil|2020-04-06	0.0001425938	South America
South America|hCoV-19/Chile/VS-ISPCH-4/2020|EPI ISL 445287|B.1.5|Chile|2020-03-19	South America|hCoV-19/Brazil/MA-IEC-163069/2020|EPI ISL 458149|B.1.1.33|Brazil|2020-04-06	0.0003029353	South America
South America|hCoV-19/Aruba/AW-RIVM-10115/2020|EPI ISL 547448|B.1|Aruba|2020-03-20	South America|hCoV-19/Brazil/MA-IEC-163069/2020|EPI ISL 458149|B.1.1.33|Brazil|2020-04-06	0.0004039670	South America
South America|hCoV-19/Brazil/PA-IEC-161548/2020|EPI ISL 450874|B.1.1.33|Brazil|2020-03-20	South America|hCoV-19/Brazil/MA-IEC-163069/2020|EPI ISL 458149|B.1.1.33|Brazil|2020-04-06	0.0001346060	South America
South America|hCoV-19/Peru/ARE-INS-164/2020|EPI ISL 536557|B.1.5|Peru|2020-03-20	South America|hCoV-19/Brazil/MA-IEC-163069/2020|EPI ISL 458149|B.1.1.33|Brazil|2020-04-06	0.0003367035	South America
South America|hCoV-19/Peru/LIM-UPCH-0011/2020|EPI ISL 529068|B.1.1.1|Peru|2020-03-20	South America|hCoV-19/Brazil/MA-IEC-163069/2020|EPI ISL 458149|B.1.1.33|Brazil|2020-04-06	0.0004713157	South America
South America|hCoV-19/Colombia/ANT-INS-82457/2020|EPI ISL 456146|B.1.5|Colombia|2020-03-20	South America|hCoV-19/Brazil/MA-IEC-163069/2020|EPI ISL 458149|B.1.1.33|Brazil|2020-04-06	0.0003366015	South America
South America|hCoV-19/Peru/ARE-INS-165/2020|EPI ISL 536558|B.1|Peru|2020-03-20	South America|hCoV-19/Brazil/MA-IEC-163069/2020|EPI ISL 458149|B.1.1.33|Brazil|2020-04-06	0.0004039481	South America
South America|hCoV-19/Chile/RM-ISPCH-69/2020|EPI ISL 445365|B.1|Chile|2020-03-20	South America|hCoV-19/Brazil/MA-IEC-163069/2020|EPI ISL 458149|B.1.1.33|Brazil|2020-04-06	0.0003702776	South America
South America|hCoV-19/Chile/MA-ISPCH-7/2020|EPI ISL 445288|B.1|Chile|2020-03-20	South America|hCoV-19/Brazil/MA-IEC-163069/2020|EPI ISL 458149|B.1.1.33|Brazil|2020-04-06	0.0004039586	South America
South America|hCoV-19/Peru/LIM-INS-156/2020|EPI ISL 536549|B.1.5|Peru|2020-03-20	South America|hCoV-19/Brazil/MA-IEC-163069/2020|EPI ISL 458149|B.1.1.33|Brazil|2020-04-06	0.0003366015	South America
South America|hCoV-19/Peru/ICA-INS-166/2020|EPI ISL 536559|B.1.1|Peru|2020-03-20	South America|hCoV-19/Brazil/MA-IEC-163069/2020|EPI ISL 458149|B.1.1.33|Brazil|2020-04-06	0.0002692554	South America
South America|hCoV-19/Peru/ARE-UPCH-0111/2020|EPI ISL 540988|B.1|Peru|2020-03-20	South America|hCoV-19/Brazil/MA-IEC-163069/2020|EPI ISL 458149|B.1.1.33|Brazil|2020-04-06	0.0004039481	South America
South America|hCoV-19/Brazil/RJ-763/2020|EPI ISL 427302|B.1.1.33|Brazil|2020-03-20	South America|hCoV-19/Brazil/MA-IEC-163069/2020|EPI ISL 458149|B.1.1.33|Brazil|2020-04-06	0.0001346060	South America
South America|hCoV-19/Brazil/SE-6530/2020|EPI ISL 541373|B.1.1|Brazil|2020-03-20	South America|hCoV-19/Brazil/MA-IEC-163069/2020|EPI ISL 458149|B.1.1.33|Brazil|2020-04-06	0.0002692358	South America
South America|hCoV-19/Brazil/MG-CV42/2020|EPI ISL 429695|B.1|Brazil|2020-03-20	South America|hCoV-19/Brazil/MA-IEC-163069/2020|EPI ISL 458149|B.1.1.33|Brazil|2020-04-06	0.0003373805	South America
South America|hCoV-19/Peru/ARE-UPCH-0110/2020|EPI ISL 540987|B.1.5|Peru|2020-03-20	South America|hCoV-19/Brazil/MA-IEC-163069/2020|EPI ISL 458149|B.1.1.33|Brazil|2020-04-06	0.0003367034	South America
South America|hCoV-19/Colombia/MAG-INS-81035/2020|EPI ISL 456125|B.1.255|Colombia|2020-03-20	South America|hCoV-19/Brazil/MA-IEC-163069/2020|EPI ISL 458149|B.1.1.33|Brazil|2020-04-06	0.0004080960	South America
South America|hCoV-19/Brazil/MG-0217/2020|EPI ISL 470583|B.1.1.33|Brazil|2020-03-20	South America|hCoV-19/Brazil/MA-IEC-163069/2020|EPI ISL 458149|B.1.1.33|Brazil|2020-04-06	0.0001397256	South America
South America|hCoV-19/Chile/RM-ISPCH-47/2020|EPI ISL 445326|B.1.5|Chile|2020-03-21	South America|hCoV-19/Brazil/MA-IEC-163069/2020|EPI ISL 458149|B.1.1.33|Brazil|2020-04-06	0.0003702699	South America
South America|hCoV-19/Chile/MA-ISPCH-14/2020|EPI ISL 445295|B.1.98|Chile|2020-03-21	South America|hCoV-19/Brazil/MA-IEC-163069/2020|EPI ISL 458149|B.1.1.33|Brazil|2020-04-06	0.0003365928	South America
South America|hCoV-19/Chile/RM-ISPCH-71/2020|EPI ISL 445367|B.1.1.33|Chile|2020-03-21	South America|hCoV-19/Brazil/MA-IEC-163069/2020|EPI ISL 458149|B.1.1.33|Brazil|2020-04-06	0.0001682691	South America
South America|hCoV-19/Peru/LIM-UPCH-0119/2020|EPI ISL 568516|B.1.1|Peru|2020-03-21	South America|hCoV-19/Brazil/MA-IEC-163069/2020|EPI ISL 458149|B.1.1.33|Brazil|2020-04-06	0.0002355822	South America
South America|hCoV-19/Chile/RM-ISPCH-23/2020|EPI ISL 445302|B.1.1|Chile|2020-03-21	South America|hCoV-19/Brazil/MA-IEC-163069/2020|EPI ISL 458149|B.1.1.33|Brazil|2020-04-06	0.0002019179	South America
South America|hCoV-19/Chile/MA-ISPCH-9/2020|EPI ISL 445290|B.1|Chile|2020-03-21	South America|hCoV-19/Brazil/MA-IEC-163069/2020|EPI ISL 458149|B.1.1.33|Brazil|2020-04-06	0.0003702776	South America
South America|hCoV-19/Chile/RM-ISPCH-48/2020|EPI ISL 445327|B.1.5|Chile|2020-03-21	South America|hCoV-19/Brazil/MA-IEC-163069/2020|EPI ISL 458149|B.1.1.33|Brazil|2020-04-06	0.0004039292	South America
South America|hCoV-19/Chile/RM-ISPCH-70/2020|EPI ISL 445366|B.1.5|Chile|2020-03-21	South America|hCoV-19/Brazil/MA-IEC-163069/2020|EPI ISL 458149|B.1.1.33|Brazil|2020-04-06	0.0003366015	South America
South America|hCoV-19/Chile/MA-ISPCH-13/2020|EPI ISL 445294|B.1|Chile|2020-03-21	South America|hCoV-19/Brazil/MA-IEC-163069/2020|EPI ISL 458149|B.1.1.33|Brazil|2020-04-06	0.0003702900	South America
South America|hCoV-19/Chile/MA-ISPCH-10/2020|EPI ISL 445291|B.1|Chile|2020-03-21	South America|hCoV-19/Brazil/MA-IEC-163069/2020|EPI ISL 458149|B.1.1.33|Brazil|2020-04-06	0.0003703025	South America
South America|hCoV-19/Brazil/CE-L12-CD224/2020|EPI ISL 476218|B.1.5|Brazil|2020-03-21	South America|hCoV-19/Brazil/MA-IEC-163069/2020|EPI ISL 458149|B.1.1.33|Brazil|2020-04-06	0.0004627957	South America
South America|hCoV-19/Chile/RM-ISPCH-59/2020|EPI ISL 445355|B.1.5|Chile|2020-03-22	South America|hCoV-19/Brazil/MA-IEC-163069/2020|EPI ISL 458149|B.1.1.33|Brazil|2020-04-06	0.0003702858	South America
South America|hCoV-19/Chile/MA-ISPCH-11/2020|EPI ISL 445292|B.1|Chile|2020-03-22	South America|hCoV-19/Brazil/MA-IEC-163069/2020|EPI ISL 458149|B.1.1.33|Brazil|2020-04-06	0.0004039586	South America
South America|hCoV-19/Argentina/C3013/2020|EPI ISL 420598|B.1.220|Argentina|2020-03-22	South America|hCoV-19/Brazil/MA-IEC-163069/2020|EPI ISL 458149|B.1.1.33|Brazil|2020-04-06	0.0004039293	South America
South America|hCoV-19/Brazil/SP-144/2020|EPI ISL 468310|B.1.1.33|Brazil|2020-03-22	South America|hCoV-19/Brazil/MA-IEC-163069/2020|EPI ISL 458149|B.1.1.33|Brazil|2020-04-06	0.0001682656	South America
South America|hCoV-19/Peru/LIM-INS-168/2020|EPI ISL 536561|A.2|Peru|2020-03-22	South America|hCoV-19/Brazil/MA-IEC-163069/2020|EPI ISL 458149|B.1.1.33|Brazil|2020-04-06	0.0007071017	South America
South America|hCoV-19/Chile/MA-ISPCH-15/2020|EPI ISL 445299|B.1|Chile|2020-03-22	South America|hCoV-19/Brazil/MA-IEC-163069/2020|EPI ISL 458149|B.1.1.33|Brazil|2020-04-06	0.0004039481	South America
South America|hCoV-19/Aruba/AW-RIVM-10122/2020|EPI ISL 547449|B.40|Aruba|2020-03-22	South America|hCoV-19/Brazil/MA-IEC-163069/2020|EPI ISL 458149|B.1.1.33|Brazil|2020-04-06	0.0006397469	South America
South America|hCoV-19/Brazil/DF-891/2020|EPI ISL 427298|B.1.1.33|Brazil|2020-03-22	South America|hCoV-19/Brazil/MA-IEC-163069/2020|EPI ISL 458149|B.1.1.33|Brazil|2020-04-06	0.0001346060	South America
South America|hCoV-19/Colombia/BOL-INS-84730/2020|EPI ISL 497738|B.1|Colombia|2020-03-22	South America|hCoV-19/Brazil/MA-IEC-163069/2020|EPI ISL 458149|B.1.1.33|Brazil|2020-04-06	0.0003366494	South America
South America|hCoV-19/Colombia/DC-INS-84861/2020|EPI ISL 456116|B.1.5|Colombia|2020-03-22	South America|hCoV-19/Brazil/MA-IEC-163069/2020|EPI ISL 458149|B.1.1.33|Brazil|2020-04-06	0.0003456161	South America
South America|hCoV-19/Brazil/MG-CV49/2020|EPI ISL 429702|B.1.5|Brazil|2020-03-22	South America|hCoV-19/Brazil/MA-IEC-163069/2020|EPI ISL 458149|B.1.1.33|Brazil|2020-04-06	0.0003820372	South America
South America|hCoV-19/Brazil/SP-L7-CD63/2020|EPI ISL 476432|B.1.255|Brazil|2020-03-22	South America|hCoV-19/Brazil/MA-IEC-163069/2020|EPI ISL 458149|B.1.1.33|Brazil|2020-04-06	0.0004277131	South America
South America|hCoV-19/Brazil/SP-602/2020|EPI ISL 515526|B.1.1|Brazil|2020-03-23	South America|hCoV-19/Brazil/MA-IEC-163069/2020|EPI ISL 458149|B.1.1.33|Brazil|2020-04-06	0.0002692472	South America
South America|hCoV-19/Peru/LAL-UPCH-0109/2020|EPI ISL 540986|B.1.1|Peru|2020-03-23	South America|hCoV-19/Brazil/MA-IEC-163069/2020|EPI ISL 458149|B.1.1.33|Brazil|2020-04-06	0.0003029111	South America
South America|hCoV-19/Brazil/SP-279/2020|EPI ISL 527858|B.1.1.33|Brazil|2020-03-23	South America|hCoV-19/Brazil/MA-IEC-163069/2020|EPI ISL 458149|B.1.1.33|Brazil|2020-04-06	0.0002019274	South America
South America|hCoV-19/Brazil/RJ-DCVN01/2020|EPI ISL 483065|B.1.3|Brazil|2020-03-23	South America|hCoV-19/Brazil/MA-IEC-163069/2020|EPI ISL 458149|B.1.1.33|Brazil|2020-04-06	0.0005050053	South America
South America|hCoV-19/Brazil/DF-861/2020|EPI ISL 427296|B.1.1.33|Brazil|2020-03-23	South America|hCoV-19/Brazil/MA-IEC-163069/2020|EPI ISL 458149|B.1.1.33|Brazil|2020-04-06	0.0001682612	South America
South America|hCoV-19/Brazil/DF-862/2020|EPI ISL 427297|B.1.1.33|Brazil|2020-03-23	South America|hCoV-19/Brazil/MA-IEC-163069/2020|EPI ISL 458149|B.1.1.33|Brazil|2020-04-06	0.0001346060	South America
South America|hCoV-19/Chile/LI-ISPCH-9/2020|EPI ISL 445300|B.1.1|Chile|2020-03-23	South America|hCoV-19/Brazil/MA-IEC-163069/2020|EPI ISL 458149|B.1.1.33|Brazil|2020-04-06	0.0002355841	South America
South America|hCoV-19/Chile/RM-ISPCH-51/2020|EPI ISL 445330|B.1|Chile|2020-03-23	South America|hCoV-19/Brazil/MA-IEC-163069/2020|EPI ISL 458149|B.1.1.33|Brazil|2020-04-06	0.0003702900	South America
South America|hCoV-19/Chile/RM-ISPCH-50/2020|EPI ISL 445329|B|Chile|2020-03-23	South America|hCoV-19/Brazil/MA-IEC-163069/2020|EPI ISL 458149|B.1.1.33|Brazil|2020-04-06	0.0005050434	South America
South America|hCoV-19/Chile/LI-ISPCH-8/2020|EPI ISL 445298|B.1.1|Chile|2020-03-23	South America|hCoV-19/Brazil/MA-IEC-163069/2020|EPI ISL 458149|B.1.1.33|Brazil|2020-04-06	0.0002692735	South America
South America|hCoV-19/Colombia/CES-INS-87973/2020|EPI ISL 498153|B.1.255|Colombia|2020-03-23	South America|hCoV-19/Brazil/MA-IEC-163069/2020|EPI ISL 458149|B.1.1.33|Brazil|2020-04-06	0.0003703024	South America
South America|hCoV-19/Colombia/QUI-INS-85082/2020|EPI ISL 497744|B|Colombia|2020-03-23	South America|hCoV-19/Brazil/MA-IEC-163069/2020|EPI ISL 458149|B.1.1.33|Brazil|2020-04-06	0.0003029778	South America
South America|hCoV-19/Uruguay/UY-NYUMC857/2020|EPI ISL 457953|B.1.1.33|Uruguay|2020-03-23	South America|hCoV-19/Brazil/MA-IEC-163069/2020|EPI ISL 458149|B.1.1.33|Brazil|2020-04-06	0.0001363446	South America
South America|hCoV-19/Peru/CAL-INS-137/2020|EPI ISL 536532|B.1.1.1|Peru|2020-03-23	South America|hCoV-19/Brazil/MA-IEC-163069/2020|EPI ISL 458149|B.1.1.33|Brazil|2020-04-06	0.0003057731	South America
South America|hCoV-19/Brazil/MG-0218/2020|EPI ISL 470584|B.1.1.33|Brazil|2020-03-23	South America|hCoV-19/Brazil/MA-IEC-163069/2020|EPI ISL 458149|B.1.1.33|Brazil|2020-04-06	0.0001368857	South America
South America|hCoV-19/Brazil/RJ-0247/2020|EPI ISL 470615|B.1.1.33|Brazil|2020-03-23	South America|hCoV-19/Brazil/MA-IEC-163069/2020|EPI ISL 458149|B.1.1.33|Brazil|2020-04-06	0.0002058308	South America
South America|hCoV-19/Brazil/SP-L9-CD137/2020|EPI ISL 476484|B.1.1.33|Brazil|2020-03-23	South America|hCoV-19/Brazil/MA-IEC-163069/2020|EPI ISL 458149|B.1.1.33|Brazil|2020-04-06	0.0002093474	South America
South America|hCoV-19/Brazil/SP-L7-CD70/2020|EPI ISL 476437|B.1.255|Brazil|2020-03-23	South America|hCoV-19/Brazil/MA-IEC-163069/2020|EPI ISL 458149|B.1.1.33|Brazil|2020-04-06	0.0003842166	South America
South America|hCoV-19/Brazil/SP-L8-CD101/2020|EPI ISL 476450|B.1.1.33|Brazil|2020-03-23	South America|hCoV-19/Brazil/MA-IEC-163069/2020|EPI ISL 458149|B.1.1.33|Brazil|2020-04-06	0.0001408712	South America
South America|hCoV-19/Brazil/CE-L11-CD196/2020|EPI ISL 476200|B.1.212|Brazil|2020-03-23	South America|hCoV-19/Brazil/MA-IEC-163069/2020|EPI ISL 458149|B.1.1.33|Brazil|2020-04-06	0.0004269916	South America
South America|hCoV-19/Brazil/MA-IEC-162157/2020|EPI ISL 524797|B.1.1.33|Brazil|2020-03-24	South America|hCoV-19/Brazil/MA-IEC-163069/2020|EPI ISL 458149|B.1.1.33|Brazil|2020-04-06	0.0001346055	South America
South America|hCoV-19/Brazil/SP-165/2020|EPI ISL 523963|B.1|Brazil|2020-03-24	South America|hCoV-19/Brazil/MA-IEC-163069/2020|EPI ISL 458149|B.1.1.33|Brazil|2020-04-06	0.0003702776	South America
South America|hCoV-19/Peru/LIM-INS-019/2020|EPI ISL 491172|B.1.1.1|Peru|2020-03-24	South America|hCoV-19/Brazil/MA-IEC-163069/2020|EPI ISL 458149|B.1.1.33|Brazil|2020-04-06	0.0003727290	South America
South America|hCoV-19/Peru/LIM-INS-022/2020|EPI ISL 491428|B.1.1.1|Peru|2020-03-24	South America|hCoV-19/Brazil/MA-IEC-163069/2020|EPI ISL 458149|B.1.1.33|Brazil|2020-04-06	0.0003388371	South America
South America|hCoV-19/Brazil/SP-L7-CD72/2020|EPI ISL 476439|B.1.1.33|Brazil|2020-03-24	South America|hCoV-19/Brazil/MA-IEC-163069/2020|EPI ISL 458149|B.1.1.33|Brazil|2020-04-06	0.0002039128	South America
South America|hCoV-19/Brazil/SP-L9-CD91/2020|EPI ISL 476490|B.1.255|Brazil|2020-03-24	South America|hCoV-19/Brazil/MA-IEC-163069/2020|EPI ISL 458149|B.1.1.33|Brazil|2020-04-06	0.0004079297	South America
South America|hCoV-19/Brazil/SC-L16-CD314/2020|EPI ISL 476278|B.1.1.33|Brazil|2020-03-24	South America|hCoV-19/Brazil/MA-IEC-163069/2020|EPI ISL 458149|B.1.1.33|Brazil|2020-04-06	0.0002039711	South America
South America|hCoV-19/Brazil/RJ-0248/2020|EPI ISL 470616|B.1.5|Brazil|2020-03-24	South America|hCoV-19/Brazil/MA-IEC-163069/2020|EPI ISL 458149|B.1.1.33|Brazil|2020-04-06	0.0003423599	South America
South America|hCoV-19/Brazil/SP-L9-CD140/2020|EPI ISL 476487|B.1.1.33|Brazil|2020-03-24	South America|hCoV-19/Brazil/MA-IEC-163069/2020|EPI ISL 458149|B.1.1.33|Brazil|2020-04-06	0.0001711872	South America
South America|hCoV-19/Brazil/SP-L9-CD139/2020|EPI ISL 476486|B.1.1.33|Brazil|2020-03-24	South America|hCoV-19/Brazil/MA-IEC-163069/2020|EPI ISL 458149|B.1.1.33|Brazil|2020-04-06	0.0001407281	South America
South America|hCoV-19/Chile/MA-CMM-31600/2020|EPI ISL 459861|B.1|Chile|2020-03-25	South America|hCoV-19/Brazil/MA-IEC-163069/2020|EPI ISL 458149|B.1.1.33|Brazil|2020-04-06	0.0003702773	South America
South America|hCoV-19/Brazil/SP-625/2020|EPI ISL 515528|B.1.1.33|Brazil|2020-03-25	South America|hCoV-19/Brazil/MA-IEC-163069/2020|EPI ISL 458149|B.1.1.33|Brazil|2020-04-06	0.0001346060	South America
South America|hCoV-19/Brazil/RJ-818/2020|EPI ISL 427303|B.1.1.33|Brazil|2020-03-25	South America|hCoV-19/Brazil/MA-IEC-163069/2020|EPI ISL 458149|B.1.1.33|Brazil|2020-04-06	0.0001682612	South America
South America|hCoV-19/Brazil/RJ-1111/2020|EPI ISL 456076|B.1.1.33|Brazil|2020-03-25	South America|hCoV-19/Brazil/MA-IEC-163069/2020|EPI ISL 458149|B.1.1.33|Brazil|2020-04-06	0.0001682612	South America
South America|hCoV-19/Brazil/RJ-1119/2020|EPI ISL 456077|B.1.1.33|Brazil|2020-03-25	South America|hCoV-19/Brazil/MA-IEC-163069/2020|EPI ISL 458149|B.1.1.33|Brazil|2020-04-06	0.0001346105	South America
South America|hCoV-19/Peru/LIM-INS-017/2020|EPI ISL 490316|B.1.255|Peru|2020-03-25	South America|hCoV-19/Brazil/MA-IEC-163069/2020|EPI ISL 458149|B.1.1.33|Brazil|2020-04-06	0.0003727739	South America
South America|hCoV-19/Peru/LIM-INS-024/2020|EPI ISL 491429|A.2|Peru|2020-03-25	South America|hCoV-19/Brazil/MA-IEC-163069/2020|EPI ISL 458149|B.1.1.33|Brazil|2020-04-06	0.0006779742	South America
South America|hCoV-19/Peru/LIM-INS-018/2020|EPI ISL 490975|B.1|Peru|2020-03-25	South America|hCoV-19/Brazil/MA-IEC-163069/2020|EPI ISL 458149|B.1.1.33|Brazil|2020-04-06	0.0004406028	South America
South America|hCoV-19/Brazil/SP-636/2020|EPI ISL 515550|B.1.1.33|Brazil|2020-03-25	South America|hCoV-19/Brazil/MA-IEC-163069/2020|EPI ISL 458149|B.1.1.33|Brazil|2020-04-06	0.0001346104	South America
South America|hCoV-19/Colombia/ANT-UdeA-200325-01/2020|EPI ISL 536399|B.1.5|Colombia|2020-03-25	South America|hCoV-19/Brazil/MA-IEC-163069/2020|EPI ISL 458149|B.1.1.33|Brazil|2020-04-06	0.0003366242	South America
South America|hCoV-19/Colombia/MAG-INS-87968/2020|EPI ISL 498152|B.1|Colombia|2020-03-25	South America|hCoV-19/Brazil/MA-IEC-163069/2020|EPI ISL 458149|B.1.1.33|Brazil|2020-04-06	0.0004713632	South America
South America|hCoV-19/Chile/AR-ISPCH-14/2020|EPI ISL 445348|B.1.255|Chile|2020-03-25	South America|hCoV-19/Brazil/MA-IEC-163069/2020|EPI ISL 458149|B.1.1.33|Brazil|2020-04-06	0.0003703149	South America
South America|hCoV-19/Colombia/ATL-INS-88612/2020|EPI ISL 498155|B.1|Colombia|2020-03-25	South America|hCoV-19/Brazil/MA-IEC-163069/2020|EPI ISL 458149|B.1.1.33|Brazil|2020-04-06	0.0003366381	South America
South America|hCoV-19/Uruguay/UY-NYUMC861/2020|EPI ISL 457957|B.1.1.1|Uruguay|2020-03-25	South America|hCoV-19/Brazil/MA-IEC-163069/2020|EPI ISL 458149|B.1.1.33|Brazil|2020-04-06	0.0003741668	South America
South America|hCoV-19/Brazil/SP-L11-CD93/2020|EPI ISL 476204|B.1.1.33|Brazil|2020-03-25	South America|hCoV-19/Brazil/MA-IEC-163069/2020|EPI ISL 458149|B.1.1.33|Brazil|2020-04-06	0.0002420835	South America
South America|hCoV-19/Brazil/RJ-0249/2020|EPI ISL 470617|B.1.1.33|Brazil|2020-03-25	South America|hCoV-19/Brazil/MA-IEC-163069/2020|EPI ISL 458149|B.1.1.33|Brazil|2020-04-06	0.0001382623	South America
South America|hCoV-19/Brazil/RJ-872/2020|EPI ISL 427304|B.1.1.33|Brazil|2020-03-26	South America|hCoV-19/Brazil/MA-IEC-163069/2020|EPI ISL 458149|B.1.1.33|Brazil|2020-04-06	0.0002019275	South America
South America|hCoV-19/Brazil/PR-5623/2020|EPI ISL 541346|B.1.3|Brazil|2020-03-26	South America|hCoV-19/Brazil/MA-IEC-163069/2020|EPI ISL 458149|B.1.1.33|Brazil|2020-04-06	0.0005049987	South America
South America|hCoV-19/Colombia/CAL-GUR-0072/2020|EPI ISL 447734|A.2|Colombia|2020-03-26	South America|hCoV-19/Brazil/MA-IEC-163069/2020|EPI ISL 458149|B.1.1.33|Brazil|2020-04-06	0.0007408145	South America
South America|hCoV-19/Colombia/VAC-GUR-0084/2020|EPI ISL 447735|B.1|Colombia|2020-03-26	South America|hCoV-19/Brazil/MA-IEC-163069/2020|EPI ISL 458149|B.1.1.33|Brazil|2020-04-06	0.0003703399	South America
South America|hCoV-19/Colombia/VAC-GUR-0135/2020|EPI ISL 447737|B.1|Colombia|2020-03-26	South America|hCoV-19/Brazil/MA-IEC-163069/2020|EPI ISL 458149|B.1.1.33|Brazil|2020-04-06	0.0004042475	South America
South America|hCoV-19/Colombia/BOY-INS-88871/2020|EPI ISL 498158|B|Colombia|2020-03-26	South America|hCoV-19/Brazil/MA-IEC-163069/2020|EPI ISL 458149|B.1.1.33|Brazil|2020-04-06	0.0003029677	South America
South America|hCoV-19/Colombia/VAC-GUR-0094/2020|EPI ISL 447736|B.1|Colombia|2020-03-26	South America|hCoV-19/Brazil/MA-IEC-163069/2020|EPI ISL 458149|B.1.1.33|Brazil|2020-04-06	0.0004057562	South America
South America|hCoV-19/Uruguay/UY-NYUMC863/2020|EPI ISL 457959|B|Uruguay|2020-03-26	South America|hCoV-19/Brazil/MA-IEC-163069/2020|EPI ISL 458149|B.1.1.33|Brazil|2020-04-06	0.0006142353	South America
South America|hCoV-19/Brazil/SC-L17-CD322/2020|EPI ISL 476297|B.1.1.33|Brazil|2020-03-26	South America|hCoV-19/Brazil/MA-IEC-163069/2020|EPI ISL 458149|B.1.1.33|Brazil|2020-04-06	0.0001359323	South America
South America|hCoV-19/Brazil/RJ-0250/2020|EPI ISL 470618|B.1.1.33|Brazil|2020-03-26	South America|hCoV-19/Brazil/MA-IEC-163069/2020|EPI ISL 458149|B.1.1.33|Brazil|2020-04-06	0.0001360757	South America
South America|hCoV-19/Brazil/SP-L14-CD241/2020|EPI ISL 476245|B.1.1.33|Brazil|2020-03-26	South America|hCoV-19/Brazil/MA-IEC-163069/2020|EPI ISL 458149|B.1.1.33|Brazil|2020-04-06	0.0001398084	South America
South America|hCoV-19/Argentina/PAIS-A0003/2020|EPI ISL 430795|B.1|Argentina|2020-03-26	South America|hCoV-19/Brazil/MA-IEC-163069/2020|EPI ISL 458149|B.1.1.33|Brazil|2020-04-06	0.0004235453	South America
South America|hCoV-19/Argentina/PAIS-A0004/2020|EPI ISL 430796|B.1.5|Argentina|2020-03-27	South America|hCoV-19/Brazil/MA-IEC-163069/2020|EPI ISL 458149|B.1.1.33|Brazil|2020-04-06	0.0004376519	South America
South America|hCoV-19/Argentina/PAIS-A0005/2020|EPI ISL 430797|B.1.1|Argentina|2020-03-27	South America|hCoV-19/Brazil/MA-IEC-163069/2020|EPI ISL 458149|B.1.1.33|Brazil|2020-04-06	0.0002696419	South America
South America|hCoV-19/Chile/RM-CMM-32205/2020|EPI ISL 459859|B.1.5|Chile|2020-03-27	South America|hCoV-19/Brazil/MA-IEC-163069/2020|EPI ISL 458149|B.1.1.33|Brazil|2020-04-06	0.0003366014	South America
South America|hCoV-19/Peru/LIM-INS-020/2020|EPI ISL 490976|B.1.1.1|Peru|2020-03-27	South America|hCoV-19/Brazil/MA-IEC-163069/2020|EPI ISL 458149|B.1.1.33|Brazil|2020-04-06	0.0003390092	South America
South America|hCoV-19/Brazil/RJ-0251/2020|EPI ISL 470619|B.1|Brazil|2020-03-27	South America|hCoV-19/Brazil/MA-IEC-163069/2020|EPI ISL 458149|B.1.1.33|Brazil|2020-04-06	0.0003081084	South America
South America|hCoV-19/Brazil/SP-L14-CD260/2020|EPI ISL 476256|B.1|Brazil|2020-03-27	South America|hCoV-19/Brazil/MA-IEC-163069/2020|EPI ISL 458149|B.1.1.33|Brazil|2020-04-06	0.0003424563	South America
South America|hCoV-19/Brazil/SP-L14-CD242/2020|EPI ISL 476246|B.1.1.33|Brazil|2020-03-27	South America|hCoV-19/Brazil/MA-IEC-163069/2020|EPI ISL 458149|B.1.1.33|Brazil|2020-04-06	0.0001370076	South America
South America|hCoV-19/Brazil/SP-L17-CD324/2020|EPI ISL 476298|B.1.1|Brazil|2020-03-27	South America|hCoV-19/Brazil/MA-IEC-163069/2020|EPI ISL 458149|B.1.1.33|Brazil|2020-04-06	0.0003137819	South America
South America|hCoV-19/Brazil/SP-L17-CD327/2020|EPI ISL 476299|B.1.212|Brazil|2020-03-27	South America|hCoV-19/Brazil/MA-IEC-163069/2020|EPI ISL 458149|B.1.1.33|Brazil|2020-04-06	0.0004571994	South America
South America|hCoV-19/Chile/RM-ISPCH-75/2020|EPI ISL 445371|B.1.5|Chile|2020-03-28	South America|hCoV-19/Brazil/MA-IEC-163069/2020|EPI ISL 458149|B.1.1.33|Brazil|2020-04-06	0.0003702793	South America
South America|hCoV-19/Argentina/PAIS-A0006/2020|EPI ISL 430798|B.1.3|Argentina|2020-03-28	South America|hCoV-19/Brazil/MA-IEC-163069/2020|EPI ISL 458149|B.1.1.33|Brazil|2020-04-06	0.0004713058	South America
South America|hCoV-19/Colombia/CUN-GUR-0454/2020|EPI ISL 447744|B.1.255|Colombia|2020-03-28	South America|hCoV-19/Brazil/MA-IEC-163069/2020|EPI ISL 458149|B.1.1.33|Brazil|2020-04-06	0.0003702900	South America
South America|hCoV-19/Colombia/RIS-INS-87267/2020|EPI ISL 497745|B.1|Colombia|2020-03-28	South America|hCoV-19/Brazil/MA-IEC-163069/2020|EPI ISL 458149|B.1.1.33|Brazil|2020-04-06	0.0003703025	South America
South America|hCoV-19/Brazil/SP-120/2020|EPI ISL 515521|B.1.1.33|Brazil|2020-03-28	South America|hCoV-19/Brazil/MA-IEC-163069/2020|EPI ISL 458149|B.1.1.33|Brazil|2020-04-06	0.0001346513	South America
South America|hCoV-19/Brazil/PR-5622/2020|EPI ISL 541345|B.1|Brazil|2020-03-28	South America|hCoV-19/Brazil/MA-IEC-163069/2020|EPI ISL 458149|B.1.1.33|Brazil|2020-04-06	0.0004046837	South America
South America|hCoV-19/Uruguay/UY-NYUMC865/2020|EPI ISL 457961|B|Uruguay|2020-03-28	South America|hCoV-19/Brazil/MA-IEC-163069/2020|EPI ISL 458149|B.1.1.33|Brazil|2020-04-06	0.0006118346	South America
South America|hCoV-19/Uruguay/UY-NYUMC867/2020|EPI ISL 457963|B.1.1.1|Uruguay|2020-03-28	South America|hCoV-19/Brazil/MA-IEC-163069/2020|EPI ISL 458149|B.1.1.33|Brazil|2020-04-06	0.0003737473	South America
South America|hCoV-19/Brazil/CE-L16-CD332/2020|EPI ISL 476281|B.1.1.33|Brazil|2020-03-28	South America|hCoV-19/Brazil/MA-IEC-163069/2020|EPI ISL 458149|B.1.1.33|Brazil|2020-04-06	0.0001392585	South America
South America|hCoV-19/Brazil/SP-551/2020|EPI ISL 471554|B.1.1.33|Brazil|2020-03-29	South America|hCoV-19/Brazil/MA-IEC-163069/2020|EPI ISL 458149|B.1.1.33|Brazil|2020-04-06	0.0001346059	South America
South America|hCoV-19/Colombia/NAR-GUR-0627/2020|EPI ISL 447749|B.1.1|Colombia|2020-03-29	South America|hCoV-19/Brazil/MA-IEC-163069/2020|EPI ISL 458149|B.1.1.33|Brazil|2020-04-06	0.0002753228	South America
South America|hCoV-19/Argentina/PAIS-A0007/2020|EPI ISL 430799|B.1.5|Argentina|2020-03-30	South America|hCoV-19/Brazil/MA-IEC-163069/2020|EPI ISL 458149|B.1.1.33|Brazil|2020-04-06	0.0003366019	South America
South America|hCoV-19/Chile/MA-ISPCH-17/2020|EPI ISL 445372|B.1|Chile|2020-03-30	South America|hCoV-19/Brazil/MA-IEC-163069/2020|EPI ISL 458149|B.1.1.33|Brazil|2020-04-06	0.0003702776	South America
South America|hCoV-19/Colombia/HUI-GUR-0900/2020|EPI ISL 447752|B.1|Colombia|2020-03-30	South America|hCoV-19/Brazil/MA-IEC-163069/2020|EPI ISL 458149|B.1.1.33|Brazil|2020-04-06	0.0004716798	South America
South America|hCoV-19/Colombia/CHO-GUR-0787/2020|EPI ISL 447750|B.1|Colombia|2020-03-30	South America|hCoV-19/Brazil/MA-IEC-163069/2020|EPI ISL 458149|B.1.1.33|Brazil|2020-04-06	0.0004039806	South America
South America|hCoV-19/Brazil/RJ-899/2020|EPI ISL 456071|B.1.1.33|Brazil|2020-03-30	South America|hCoV-19/Brazil/MA-IEC-163069/2020|EPI ISL 458149|B.1.1.33|Brazil|2020-04-06	0.0002020142	South America
South America|hCoV-19/Colombia/NAR-INS-94679/2020|EPI ISL 498162|A.2|Colombia|2020-03-30	South America|hCoV-19/Brazil/MA-IEC-163069/2020|EPI ISL 458149|B.1.1.33|Brazil|2020-04-06	0.0007071492	South America
South America|hCoV-19/Colombia/ATL-INS-88712/2020|EPI ISL 498156|B.1.5|Colombia|2020-03-30	South America|hCoV-19/Brazil/MA-IEC-163069/2020|EPI ISL 458149|B.1.1.33|Brazil|2020-04-06	0.0003366242	South America
South America|hCoV-19/Chile/VS-ISPCH-5/2020|EPI ISL 445337|B.1|Chile|2020-03-30	South America|hCoV-19/Brazil/MA-IEC-163069/2020|EPI ISL 458149|B.1.1.33|Brazil|2020-04-06	0.0004039889	South America
South America|hCoV-19/Colombia/BOY-INS-88859/2020|EPI ISL 498157|B.1.255|Colombia|2020-03-30	South America|hCoV-19/Brazil/MA-IEC-163069/2020|EPI ISL 458149|B.1.1.33|Brazil|2020-04-06	0.0003703273	South America
South America|hCoV-19/Colombia/BOL-INS-94411/2020|EPI ISL 498161|B.1|Colombia|2020-03-30	South America|hCoV-19/Brazil/MA-IEC-163069/2020|EPI ISL 458149|B.1.1.33|Brazil|2020-04-06	0.0004040160	South America
South America|hCoV-19/Brazil/RJ-0252/2020|EPI ISL 470620|B.1.1.33|Brazil|2020-03-30	South America|hCoV-19/Brazil/MA-IEC-163069/2020|EPI ISL 458149|B.1.1.33|Brazil|2020-04-06	0.0002038134	South America
South America|hCoV-19/Brazil/CE-L16-CD344/2020|EPI ISL 476288|B.1.5|Brazil|2020-03-30	South America|hCoV-19/Brazil/MA-IEC-163069/2020|EPI ISL 458149|B.1.1.33|Brazil|2020-04-06	0.0003739479	South America
South America|hCoV-19/Brazil/CE-L16-CD346/2020|EPI ISL 476289|B.1.212|Brazil|2020-03-30	South America|hCoV-19/Brazil/MA-IEC-163069/2020|EPI ISL 458149|B.1.1.33|Brazil|2020-04-06	0.0004760262	South America
South America|hCoV-19/Ecuador/HGSQ-USFQ-018/2020|EPI ISL 422563|B.1.1|Ecuador|2020-03-30	South America|hCoV-19/Brazil/MA-IEC-163069/2020|EPI ISL 458149|B.1.1.33|Brazil|2020-04-06	0.0003106715	South America
South America|hCoV-19/Brazil/SP-L15-CD272/2020|EPI ISL 476265|B.1.255|Brazil|2020-03-30	South America|hCoV-19/Brazil/MA-IEC-163069/2020|EPI ISL 458149|B.1.1.33|Brazil|2020-04-06	0.0003767174	South America
South America|hCoV-19/Brazil/SC-L16-CD350/2020|EPI ISL 476292|B.1.1.33|Brazil|2020-03-30	South America|hCoV-19/Brazil/MA-IEC-163069/2020|EPI ISL 458149|B.1.1.33|Brazil|2020-04-06	0.0001369560	South America
South America|hCoV-19/Brazil/SP-L16-CD339/2020|EPI ISL 476286|B.1.1.33|Brazil|2020-03-30	South America|hCoV-19/Brazil/MA-IEC-163069/2020|EPI ISL 458149|B.1.1.33|Brazil|2020-04-06	0.0001369701	South America
South America|hCoV-19/Brazil/SP-L15-CD274/2020|EPI ISL 476267|B.1.1|Brazil|2020-03-30	South America|hCoV-19/Brazil/MA-IEC-163069/2020|EPI ISL 458149|B.1.1.33|Brazil|2020-04-06	0.0003113603	South America
South America|hCoV-19/Uruguay/UY-NYUMC866/2020|EPI ISL 457962|B.1.1.1|Uruguay|2020-03-30	South America|hCoV-19/Brazil/MA-IEC-163069/2020|EPI ISL 458149|B.1.1.33|Brazil|2020-04-06	0.0003835721	South America
South America|hCoV-19/Brazil/SP-L15-CD283/2020|EPI ISL 476274|B.1.1.33|Brazil|2020-03-30	South America|hCoV-19/Brazil/MA-IEC-163069/2020|EPI ISL 458149|B.1.1.33|Brazil|2020-04-06	0.0001743196	South America
South America|hCoV-19/Colombia/HUI-GUR-0920/2020|EPI ISL 447753|B.1.5|Colombia|2020-03-30	South America|hCoV-19/Brazil/MA-IEC-163069/2020|EPI ISL 458149|B.1.1.33|Brazil|2020-04-06	0.0003510755	South America
South America|hCoV-19/Peru/ANC-INS-132/2020|EPI ISL 536529|B.1.1.1|Peru|2020-03-31	South America|hCoV-19/Brazil/MA-IEC-163069/2020|EPI ISL 458149|B.1.1.33|Brazil|2020-04-06	0.0003702335	South America
South America|hCoV-19/Argentina/PAIS-A0009/2020|EPI ISL 430801|B.1.5|Argentina|2020-03-31	South America|hCoV-19/Brazil/MA-IEC-163069/2020|EPI ISL 458149|B.1.1.33|Brazil|2020-04-06	0.0003366015	South America
South America|hCoV-19/Brazil/SP-122/2020|EPI ISL 515522|B.1.1.33|Brazil|2020-03-31	South America|hCoV-19/Brazil/MA-IEC-163069/2020|EPI ISL 458149|B.1.1.33|Brazil|2020-04-06	0.0001346060	South America
South America|hCoV-19/Argentina/PAIS-A0011/2020|EPI ISL 430802|B.1.1|Argentina|2020-03-31	South America|hCoV-19/Brazil/MA-IEC-163069/2020|EPI ISL 458149|B.1.1.33|Brazil|2020-04-06	0.0002355871	South America
South America|hCoV-19/Colombia/RIS-GUV-92087/2020|EPI ISL 447760|B.1.8|Colombia|2020-03-31	South America|hCoV-19/Brazil/MA-IEC-163069/2020|EPI ISL 458149|B.1.1.33|Brazil|2020-04-06	0.0003366129	South America
South America|hCoV-19/Colombia/HUI-GUV-92061/2020|EPI ISL 447759|B.1.5|Colombia|2020-03-31	South America|hCoV-19/Brazil/MA-IEC-163069/2020|EPI ISL 458149|B.1.1.33|Brazil|2020-04-06	0.0003367149	South America
South America|hCoV-19/Colombia/VAC-GUV-92034/2020|EPI ISL 447755|B.1.5|Colombia|2020-03-31	South America|hCoV-19/Brazil/MA-IEC-163069/2020|EPI ISL 458149|B.1.1.33|Brazil|2020-04-06	0.0004378877	South America
South America|hCoV-19/Colombia/VAC-GUV-92042/2020|EPI ISL 447756|B.1.5|Colombia|2020-03-31	South America|hCoV-19/Brazil/MA-IEC-163069/2020|EPI ISL 458149|B.1.1.33|Brazil|2020-04-06	0.0003705242	South America
South America|hCoV-19/Peru/ICA-INS-040/2020|EPI ISL 491462|B.1.1.1|Peru|2020-03-31	South America|hCoV-19/Brazil/MA-IEC-163069/2020|EPI ISL 458149|B.1.1.33|Brazil|2020-04-06	0.0003727466	South America
South America|hCoV-19/Colombia/MAG-INS-95839/2020|EPI ISL 498166|B.1.255|Colombia|2020-03-31	South America|hCoV-19/Brazil/MA-IEC-163069/2020|EPI ISL 458149|B.1.1.33|Brazil|2020-04-06	0.0004039938	South America
South America|hCoV-19/Colombia/CAU-INS-89002/2020|EPI ISL 498159|B.1|Colombia|2020-03-31	South America|hCoV-19/Brazil/MA-IEC-163069/2020|EPI ISL 458149|B.1.1.33|Brazil|2020-04-06	0.0003029574	South America
South America|hCoV-19/Colombia/CES-INS-89781/2020|EPI ISL 498160|B.1.255|Colombia|2020-03-31	South America|hCoV-19/Brazil/MA-IEC-163069/2020|EPI ISL 458149|B.1.1.33|Brazil|2020-04-06	0.0003703149	South America
South America|hCoV-19/Colombia/ANT-GUV-92256/2020|EPI ISL 447768|B.1|Colombia|2020-03-31	South America|hCoV-19/Brazil/MA-IEC-163069/2020|EPI ISL 458149|B.1.1.33|Brazil|2020-04-06	0.0003705893	South America
South America|hCoV-19/Colombia/ANT-GUV-92146/2020|EPI ISL 447761|B|Colombia|2020-03-31	South America|hCoV-19/Brazil/MA-IEC-163069/2020|EPI ISL 458149|B.1.1.33|Brazil|2020-04-06	0.0004723137	South America
South America|hCoV-19/Brazil/MA-L17-CD363/2020|EPI ISL 476309|B.1.1.33|Brazil|2020-03-31	South America|hCoV-19/Brazil/MA-IEC-163069/2020|EPI ISL 458149|B.1.1.33|Brazil|2020-04-06	0.0001711873	South America
South America|hCoV-19/Brazil/BA-L17-CD359/2020|EPI ISL 476305|B.1.1.33|Brazil|2020-03-31	South America|hCoV-19/Brazil/MA-IEC-163069/2020|EPI ISL 458149|B.1.1.33|Brazil|2020-04-06	0.0001711872	South America
South America|hCoV-19/Brazil/PR-L17-CD365/2020|EPI ISL 476311|B.1.1|Brazil|2020-03-31	South America|hCoV-19/Brazil/MA-IEC-163069/2020|EPI ISL 458149|B.1.1.33|Brazil|2020-04-06	0.0002396924	South America
South America|hCoV-19/Brazil/SC-L17-CD372/2020|EPI ISL 476317|B.1.1.33|Brazil|2020-03-31	South America|hCoV-19/Brazil/MA-IEC-163069/2020|EPI ISL 458149|B.1.1.33|Brazil|2020-04-06	0.0001380811	South America
South America|hCoV-19/Brazil/CE-L17-CD361/2020|EPI ISL 476307|B.1.212|Brazil|2020-03-31	South America|hCoV-19/Brazil/MA-IEC-163069/2020|EPI ISL 458149|B.1.1.33|Brazil|2020-04-06	0.0004489007	South America
South America|hCoV-19/Brazil/SP-L17-CD357/2020|EPI ISL 476303|B.1.1.33|Brazil|2020-03-31	South America|hCoV-19/Brazil/MA-IEC-163069/2020|EPI ISL 458149|B.1.1.33|Brazil|2020-04-06	0.0001726053	South America
South America|hCoV-19/Colombia/HUI-GUV-92060/2020|EPI ISL 447758|B.1.5|Colombia|2020-03-31	South America|hCoV-19/Brazil/MA-IEC-163069/2020|EPI ISL 458149|B.1.1.33|Brazil|2020-04-06	0.0003157302	South America
South America|hCoV-19/Peru/CAL-INS-135/2020|EPI ISL 536530|B.1.1|Peru|2020-03-31	South America|hCoV-19/Brazil/MA-IEC-163069/2020|EPI ISL 458149|B.1.1.33|Brazil|2020-04-06	0.0004237018	South America
South America|hCoV-19/Argentina/PAIS-A0012/2020|EPI ISL 430803|B.1.5|Argentina|2020-04-01	South America|hCoV-19/Brazil/MA-IEC-163069/2020|EPI ISL 458149|B.1.1.33|Brazil|2020-04-06	0.0004039399	South America
South America|hCoV-19/Brazil/SP-137/2020|EPI ISL 515543|B.1.1.33|Brazil|2020-04-01	South America|hCoV-19/Brazil/MA-IEC-163069/2020|EPI ISL 458149|B.1.1.33|Brazil|2020-04-06	0.0001682691	South America
South America|hCoV-19/Peru/LAM-INS-126/2020|EPI ISL 536524|C.14|Peru|2020-04-01	South America|hCoV-19/Brazil/MA-IEC-163069/2020|EPI ISL 458149|B.1.1.33|Brazil|2020-04-06	0.0004039187	South America
South America|hCoV-19/Chile/RM-ISPCH-56/2020|EPI ISL 445352|B.1.1.33|Chile|2020-04-01	South America|hCoV-19/Brazil/MA-IEC-163069/2020|EPI ISL 458149|B.1.1.33|Brazil|2020-04-06	0.0001346060	South America
South America|hCoV-19/Peru/JUN-INS-131/2020|EPI ISL 536528|B.1|Peru|2020-04-01	South America|hCoV-19/Brazil/MA-IEC-163069/2020|EPI ISL 458149|B.1.1.33|Brazil|2020-04-06	0.0004712938	South America
South America|hCoV-19/Peru/LAM-INS-125/2020|EPI ISL 536523|C.14|Peru|2020-04-01	South America|hCoV-19/Brazil/MA-IEC-163069/2020|EPI ISL 458149|B.1.1.33|Brazil|2020-04-06	0.0004376087	South America
South America|hCoV-19/Argentina/PAIS-A0013/2020|EPI ISL 430804|B.1.5|Argentina|2020-04-01	South America|hCoV-19/Brazil/MA-IEC-163069/2020|EPI ISL 458149|B.1.1.33|Brazil|2020-04-06	0.0003366015	South America
South America|hCoV-19/Peru/LAM-INS-169/2020|EPI ISL 536562|B.1.1.1|Peru|2020-04-01	South America|hCoV-19/Brazil/MA-IEC-163069/2020|EPI ISL 458149|B.1.1.33|Brazil|2020-04-06	0.0004039187	South America
South America|hCoV-19/Argentina/PAIS-A0014/2020|EPI ISL 430805|B.1.1|Argentina|2020-04-01	South America|hCoV-19/Brazil/MA-IEC-163069/2020|EPI ISL 458149|B.1.1.33|Brazil|2020-04-06	0.0003033539	South America
South America|hCoV-19/Chile/RM-ISPCH-54/2020|EPI ISL 445350|B.1.1.1|Chile|2020-04-01	South America|hCoV-19/Brazil/MA-IEC-163069/2020|EPI ISL 458149|B.1.1.33|Brazil|2020-04-06	0.0003702332	South America
South America|hCoV-19/Brazil/RJ-1065/2020|EPI ISL 456074|B.1.1.33|Brazil|2020-04-01	South America|hCoV-19/Brazil/MA-IEC-163069/2020|EPI ISL 458149|B.1.1.33|Brazil|2020-04-06	0.0001682612	South America
South America|hCoV-19/Brazil/RJ-1056/2020|EPI ISL 456072|B.1.1.33|Brazil|2020-04-01	South America|hCoV-19/Brazil/MA-IEC-163069/2020|EPI ISL 458149|B.1.1.33|Brazil|2020-04-06	0.0001346060	South America
South America|hCoV-19/Colombia/MAG-GVI-93457/2020|EPI ISL 447778|B.1.255|Colombia|2020-04-01	South America|hCoV-19/Brazil/MA-IEC-163069/2020|EPI ISL 458149|B.1.1.33|Brazil|2020-04-06	0.0004039806	South America
South America|hCoV-19/Colombia/VAC-GVI-93366/2020|EPI ISL 447774|B.1|Colombia|2020-04-01	South America|hCoV-19/Brazil/MA-IEC-163069/2020|EPI ISL 458149|B.1.1.33|Brazil|2020-04-06	0.0003704022	South America
South America|hCoV-19/Colombia/ANT-GUV-92250/2020|EPI ISL 447766|B.1|Colombia|2020-04-01	South America|hCoV-19/Brazil/MA-IEC-163069/2020|EPI ISL 458149|B.1.1.33|Brazil|2020-04-06	0.0003704022	South America
South America|hCoV-19/Colombia/VAC-GVI-93467/2020|EPI ISL 447779|B.1.1|Colombia|2020-04-01	South America|hCoV-19/Brazil/MA-IEC-163069/2020|EPI ISL 458149|B.1.1.33|Brazil|2020-04-06	0.0002356554	South America
South America|hCoV-19/Colombia/MAG-GVI-93450/2020|EPI ISL 447777|B.1.255|Colombia|2020-04-01	South America|hCoV-19/Brazil/MA-IEC-163069/2020|EPI ISL 458149|B.1.1.33|Brazil|2020-04-06	0.0003705145	South America
South America|hCoV-19/Colombia/VAC-GVI-93470/2020|EPI ISL 447780|B.1|Colombia|2020-04-01	South America|hCoV-19/Brazil/MA-IEC-163069/2020|EPI ISL 458149|B.1.1.33|Brazil|2020-04-06	0.0004043533	South America
South America|hCoV-19/Colombia/VAC-GVI-93381/2020|EPI ISL 447775|B.1|Colombia|2020-04-01	South America|hCoV-19/Brazil/MA-IEC-163069/2020|EPI ISL 458149|B.1.1.33|Brazil|2020-04-06	0.0003706643	South America
South America|hCoV-19/Peru/LAM-INS-034/2020|EPI ISL 491459|C.14|Peru|2020-04-01	South America|hCoV-19/Brazil/MA-IEC-163069/2020|EPI ISL 458149|B.1.1.33|Brazil|2020-04-06	0.0004066417	South America
South America|hCoV-19/Peru/LIM-INS-060/2020|EPI ISL 524473|B.1.1|Peru|2020-04-01	South America|hCoV-19/Brazil/MA-IEC-163069/2020|EPI ISL 458149|B.1.1.33|Brazil|2020-04-06	0.0002710634	South America
South America|hCoV-19/Peru/LAM-INS-038/2020|EPI ISL 491461|C.14|Peru|2020-04-01	South America|hCoV-19/Brazil/MA-IEC-163069/2020|EPI ISL 458149|B.1.1.33|Brazil|2020-04-06	0.0004405589	South America
South America|hCoV-19/Peru/LAM-INS-035/2020|EPI ISL 491460|B.1.1.1|Peru|2020-04-01	South America|hCoV-19/Brazil/MA-IEC-163069/2020|EPI ISL 458149|B.1.1.33|Brazil|2020-04-06	0.0004066417	South America
South America|hCoV-19/Peru/CAJ-INS-057/2020|EPI ISL 517713|B.1.1.1|Peru|2020-04-01	South America|hCoV-19/Brazil/MA-IEC-163069/2020|EPI ISL 458149|B.1.1.33|Brazil|2020-04-06	0.0003727466	South America
South America|hCoV-19/Chile/RM-ISPCH-53/2020|EPI ISL 449800|B.1.5|Chile|2020-04-01	South America|hCoV-19/Brazil/MA-IEC-163069/2020|EPI ISL 458149|B.1.1.33|Brazil|2020-04-06	0.0007410600	South America
South America|hCoV-19/Brazil/RJ-1058/2020|EPI ISL 456073|B.1.1.33|Brazil|2020-04-01	South America|hCoV-19/Brazil/MA-IEC-163069/2020|EPI ISL 458149|B.1.1.33|Brazil|2020-04-06	0.0001683370	South America
South America|hCoV-19/Colombia/VAC-GVI-93352/2020|EPI ISL 447771|B.1|Colombia|2020-04-01	South America|hCoV-19/Brazil/MA-IEC-163069/2020|EPI ISL 458149|B.1.1.33|Brazil|2020-04-06	0.0003704520	South America
South America|hCoV-19/Colombia/COR-INS-95319/2020|EPI ISL 498163|B.1|Colombia|2020-04-01	South America|hCoV-19/Brazil/MA-IEC-163069/2020|EPI ISL 458149|B.1.1.33|Brazil|2020-04-06	0.0003029676	South America
South America|hCoV-19/Colombia/VAC-INS-96183/2020|EPI ISL 456147|B.1|Colombia|2020-04-01	South America|hCoV-19/Brazil/MA-IEC-163069/2020|EPI ISL 458149|B.1.1.33|Brazil|2020-04-06	0.0004041846	South America
South America|hCoV-19/Colombia/VAC-INS-96176/2020|EPI ISL 456152|B|Colombia|2020-04-01	South America|hCoV-19/Brazil/MA-IEC-163069/2020|EPI ISL 458149|B.1.1.33|Brazil|2020-04-06	0.0006068674	South America
South America|hCoV-19/Peru/JUN-INS-127/2020|EPI ISL 536525|B.1|Peru|2020-04-01	South America|hCoV-19/Brazil/MA-IEC-163069/2020|EPI ISL 458149|B.1.1.33|Brazil|2020-04-06	0.0003378732	South America
South America|hCoV-19/Colombia/ANT-GUV-92252/2020|EPI ISL 447767|B|Colombia|2020-04-01	South America|hCoV-19/Brazil/MA-IEC-163069/2020|EPI ISL 458149|B.1.1.33|Brazil|2020-04-06	0.0005757565	South America
South America|hCoV-19/Colombia/CUN-GVI-93301/2020|EPI ISL 447769|B.1.255|Colombia|2020-04-01	South America|hCoV-19/Brazil/MA-IEC-163069/2020|EPI ISL 458149|B.1.1.33|Brazil|2020-04-06	0.0004404813	South America
South America|hCoV-19/Peru/LAM-INS-170/2020|EPI ISL 536563|B.1.1.1|Peru|2020-04-01	South America|hCoV-19/Brazil/MA-IEC-163069/2020|EPI ISL 458149|B.1.1.33|Brazil|2020-04-06	0.0004398406	South America
South America|hCoV-19/Peru/LAM-INS-171/2020|EPI ISL 536564|B.1.5|Peru|2020-04-01	South America|hCoV-19/Brazil/MA-IEC-163069/2020|EPI ISL 458149|B.1.1.33|Brazil|2020-04-06	0.0005088858	South America
South America|hCoV-19/Brazil/PA-0227/2020|EPI ISL 470601|B.1.1.33|Brazil|2020-04-01	South America|hCoV-19/Brazil/MA-IEC-163069/2020|EPI ISL 458149|B.1.1.33|Brazil|2020-04-06	0.0002053250	South America
South America|hCoV-19/Brazil/SC-L19-CD399/2020|EPI ISL 476324|B.1.1.33|Brazil|2020-04-01	South America|hCoV-19/Brazil/MA-IEC-163069/2020|EPI ISL 458149|B.1.1.33|Brazil|2020-04-06	0.0001368717	South America
South America|hCoV-19/Brazil/SP-L19-CD391/2020|EPI ISL 476320|B.1.212|Brazil|2020-04-01	South America|hCoV-19/Brazil/MA-IEC-163069/2020|EPI ISL 458149|B.1.1.33|Brazil|2020-04-06	0.0004107302	South America
South America|hCoV-19/Brazil/RS-L19-CD390/2020|EPI ISL 476319|B.1.1.33|Brazil|2020-04-01	South America|hCoV-19/Brazil/MA-IEC-163069/2020|EPI ISL 458149|B.1.1.33|Brazil|2020-04-06	0.0002053238	South America
South America|hCoV-19/Brazil/PA-0229/2020|EPI ISL 470603|B.1.1.1|Brazil|2020-04-01	South America|hCoV-19/Brazil/MA-IEC-163069/2020|EPI ISL 458149|B.1.1.33|Brazil|2020-04-06	0.0003764971	South America
South America|hCoV-19/Brazil/RJ-0254/2020|EPI ISL 470622|B.39|Brazil|2020-04-01	South America|hCoV-19/Brazil/MA-IEC-163069/2020|EPI ISL 458149|B.1.1.33|Brazil|2020-04-06	0.0006505662	South America
South America|hCoV-19/Brazil/AM-0201/2020|EPI ISL 470568|B.1|Brazil|2020-04-01	South America|hCoV-19/Brazil/MA-IEC-163069/2020|EPI ISL 458149|B.1.1.33|Brazil|2020-04-06	0.0004109096	South America
South America|hCoV-19/Peru/JUN-INS-128/2020|EPI ISL 536526|B.1.5|Peru|2020-04-01	South America|hCoV-19/Brazil/MA-IEC-163069/2020|EPI ISL 458149|B.1.1.33|Brazil|2020-04-06	0.0004794255	South America
South America|hCoV-19/Colombia/un-CIAT-01/2020|EPI ISL 445085|B.1|Colombia|2020-04-02	South America|hCoV-19/Brazil/MA-IEC-163069/2020|EPI ISL 458149|B.1.1.33|Brazil|2020-04-06	0.0004039672	South America
South America|hCoV-19/Argentina/PAIS-A0016/2020|EPI ISL 430807|B.1.1|Argentina|2020-04-02	South America|hCoV-19/Brazil/MA-IEC-163069/2020|EPI ISL 458149|B.1.1.33|Brazil|2020-04-06	0.0002692428	South America
South America|hCoV-19/Brazil/SP-124/2020|EPI ISL 515523|B.1.1.33|Brazil|2020-04-02	South America|hCoV-19/Brazil/MA-IEC-163069/2020|EPI ISL 458149|B.1.1.33|Brazil|2020-04-06	0.0001346060	South America
South America|hCoV-19/Brazil/RJ-1595/2020|EPI ISL 467346|B.39|Brazil|2020-04-02	South America|hCoV-19/Brazil/MA-IEC-163069/2020|EPI ISL 458149|B.1.1.33|Brazil|2020-04-06	0.0008419233	South America
South America|hCoV-19/Brazil/RJ-1100/2020|EPI ISL 456075|B.1.1.33|Brazil|2020-04-02	South America|hCoV-19/Brazil/MA-IEC-163069/2020|EPI ISL 458149|B.1.1.33|Brazil|2020-04-06	0.0001682612	South America
South America|hCoV-19/Brazil/RJ-1574/2020|EPI ISL 467345|B.1.1.33|Brazil|2020-04-02	South America|hCoV-19/Brazil/MA-IEC-163069/2020|EPI ISL 458149|B.1.1.33|Brazil|2020-04-06	0.0001682612	South America
South America|hCoV-19/Brazil/RJ-1555/2020|EPI ISL 467344|B.39|Brazil|2020-04-02	South America|hCoV-19/Brazil/MA-IEC-163069/2020|EPI ISL 458149|B.1.1.33|Brazil|2020-04-06	0.0007071770	South America
South America|hCoV-19/Colombia/VAC-GVI-93511/2020|EPI ISL 447785|B.1|Colombia|2020-04-02	South America|hCoV-19/Brazil/MA-IEC-163069/2020|EPI ISL 458149|B.1.1.33|Brazil|2020-04-06	0.0003704022	South America
South America|hCoV-19/Brazil/RJ-1600/2020|EPI ISL 456082|B.1.1.33|Brazil|2020-04-02	South America|hCoV-19/Brazil/MA-IEC-163069/2020|EPI ISL 458149|B.1.1.33|Brazil|2020-04-06	0.0001683314	South America
South America|hCoV-19/Peru/LOR-INS-058/2020|EPI ISL 514317|B.1.1|Peru|2020-04-02	South America|hCoV-19/Brazil/MA-IEC-163069/2020|EPI ISL 458149|B.1.1.33|Brazil|2020-04-06	0.0002371640	South America
South America|hCoV-19/Chile/RM-ISPCH-57/2020|EPI ISL 445353|B.1.1|Chile|2020-04-02	South America|hCoV-19/Brazil/MA-IEC-163069/2020|EPI ISL 458149|B.1.1.33|Brazil|2020-04-06	0.0002355948	South America
South America|hCoV-19/Chile/RM-ISPCH-55/2020|EPI ISL 445351|B.40|Chile|2020-04-02	South America|hCoV-19/Brazil/MA-IEC-163069/2020|EPI ISL 458149|B.1.1.33|Brazil|2020-04-06	0.0006734780	South America
South America|hCoV-19/Venezuela/VEN-89312/2020|EPI ISL 476702|B.1.1|Venezuela|2020-04-02	South America|hCoV-19/Brazil/MA-IEC-163069/2020|EPI ISL 458149|B.1.1.33|Brazil|2020-04-06	0.0002366012	South America
South America|hCoV-19/Brazil/RJ-0255/2020|EPI ISL 470623|B.1.1.33|Brazil|2020-04-02	South America|hCoV-19/Brazil/MA-IEC-163069/2020|EPI ISL 458149|B.1.1.33|Brazil|2020-04-06	0.0001698442	South America
South America|hCoV-19/Brazil/AM-0203/2020|EPI ISL 470570|B.1.1.33|Brazil|2020-04-02	South America|hCoV-19/Brazil/MA-IEC-163069/2020|EPI ISL 458149|B.1.1.33|Brazil|2020-04-06	0.0002053195	South America
South America|hCoV-19/Brazil/GO-L19-CD413/2020|EPI ISL 476336|B.1.5|Brazil|2020-04-02	South America|hCoV-19/Brazil/MA-IEC-163069/2020|EPI ISL 458149|B.1.1.33|Brazil|2020-04-06	0.0003765140	South America
South America|hCoV-19/Brazil/MA-L19-CD403/2020|EPI ISL 476327|B.1.1.33|Brazil|2020-04-02	South America|hCoV-19/Brazil/MA-IEC-163069/2020|EPI ISL 458149|B.1.1.33|Brazil|2020-04-06	0.0001711016	South America
South America|hCoV-19/Brazil/CE-L19-CD408/2020|EPI ISL 476331|B.1.212|Brazil|2020-04-02	South America|hCoV-19/Brazil/MA-IEC-163069/2020|EPI ISL 458149|B.1.1.33|Brazil|2020-04-06	0.0004107441	South America
South America|hCoV-19/Brazil/CE-0206/2020|EPI ISL 470573|B.1.212|Brazil|2020-04-02	South America|hCoV-19/Brazil/MA-IEC-163069/2020|EPI ISL 458149|B.1.1.33|Brazil|2020-04-06	0.0004460174	South America
South America|hCoV-19/Brazil/RS-L19-CD412/2020|EPI ISL 476335|B.1.1.33|Brazil|2020-04-02	South America|hCoV-19/Brazil/MA-IEC-163069/2020|EPI ISL 458149|B.1.1.33|Brazil|2020-04-06	0.0001380097	South America
South America|hCoV-19/Brazil/MA-L19-CD407/2020|EPI ISL 476330|B.1.1.33|Brazil|2020-04-02	South America|hCoV-19/Brazil/MA-IEC-163069/2020|EPI ISL 458149|B.1.1.33|Brazil|2020-04-06	0.0001728403	South America
South America|hCoV-19/Brazil/PA-0232/2020|EPI ISL 470606|B.1.1.33|Brazil|2020-04-02	South America|hCoV-19/Brazil/MA-IEC-163069/2020|EPI ISL 458149|B.1.1.33|Brazil|2020-04-06	0.0001728500	South America
South America|hCoV-19/Brazil/AM-0204/2020|EPI ISL 470571|B.1|Brazil|2020-04-02	South America|hCoV-19/Brazil/MA-IEC-163069/2020|EPI ISL 458149|B.1.1.33|Brazil|2020-04-06	0.0003836434	South America
South America|hCoV-19/Brazil/SP-L20-CD416/2020|EPI ISL 476351|B.1.1.33|Brazil|2020-04-02	South America|hCoV-19/Brazil/MA-IEC-163069/2020|EPI ISL 458149|B.1.1.33|Brazil|2020-04-06	0.0001743019	South America
South America|hCoV-19/Brazil/GO-L19-CD410/2020|EPI ISL 476333|B.1.5|Brazil|2020-04-02	South America|hCoV-19/Brazil/MA-IEC-163069/2020|EPI ISL 458149|B.1.1.33|Brazil|2020-04-06	0.0003488465	South America
South America|hCoV-19/Brazil/SP-L22-CD475/2020|EPI ISL 476374|B.1.1.33|Brazil|2020-04-02	South America|hCoV-19/Brazil/MA-IEC-163069/2020|EPI ISL 458149|B.1.1.33|Brazil|2020-04-06	0.0001744112	South America
South America|hCoV-19/Colombia/VAC-GVI-93476/2020|EPI ISL 447782|B.1|Colombia|2020-04-02	South America|hCoV-19/Brazil/MA-IEC-163069/2020|EPI ISL 458149|B.1.1.33|Brazil|2020-04-06	0.0003856994	South America
South America|hCoV-19/Colombia/VAC-GVI-93496/2020|EPI ISL 447784|B.1|Colombia|2020-04-02	South America|hCoV-19/Brazil/MA-IEC-163069/2020|EPI ISL 458149|B.1.1.33|Brazil|2020-04-06	0.0003869057	South America
South America|hCoV-19/Brazil/AP-IEC-162620/2020|EPI ISL 524792|B.1.1.33|Brazil|2020-04-03	South America|hCoV-19/Brazil/MA-IEC-163069/2020|EPI ISL 458149|B.1.1.33|Brazil|2020-04-06	0.0001682612	South America
South America|hCoV-19/Brazil/SP-177/2020|EPI ISL 523973|B.1.1.33|Brazil|2020-04-03	South America|hCoV-19/Brazil/MA-IEC-163069/2020|EPI ISL 458149|B.1.1.33|Brazil|2020-04-06	0.0002019179	South America
South America|hCoV-19/Argentina/PAIS-A0017/2020|EPI ISL 430808|B.1.1.1|Argentina|2020-04-03	South America|hCoV-19/Brazil/MA-IEC-163069/2020|EPI ISL 458149|B.1.1.33|Brazil|2020-04-06	0.0004039376	South America
South America|hCoV-19/Brazil/AP-IEC-162741/2020|EPI ISL 458138|B.1.1.33|Brazil|2020-04-03	South America|hCoV-19/Brazil/MA-IEC-163069/2020|EPI ISL 458149|B.1.1.33|Brazil|2020-04-06	0.0002019179	South America
South America|hCoV-19/Colombia/VAC-GVI-93534/2020|EPI ISL 447786|B.1|Colombia|2020-04-03	South America|hCoV-19/Brazil/MA-IEC-163069/2020|EPI ISL 458149|B.1.1.33|Brazil|2020-04-06	0.0003702900	South America
South America|hCoV-19/Colombia/VAC-GVI-93538/2020|EPI ISL 447790|B.1|Colombia|2020-04-03	South America|hCoV-19/Brazil/MA-IEC-163069/2020|EPI ISL 458149|B.1.1.33|Brazil|2020-04-06	0.0004378084	South America
South America|hCoV-19/Colombia/VAC-GVI-93537/2020|EPI ISL 447789|B.1.1|Colombia|2020-04-03	South America|hCoV-19/Brazil/MA-IEC-163069/2020|EPI ISL 458149|B.1.1.33|Brazil|2020-04-06	0.0003366731	South America
South America|hCoV-19/Brazil/RJ-1402/2020|EPI ISL 456079|B.1.1.33|Brazil|2020-04-03	South America|hCoV-19/Brazil/MA-IEC-163069/2020|EPI ISL 458149|B.1.1.33|Brazil|2020-04-06	0.0001683235	South America
South America|hCoV-19/Colombia/VAC-GVI-97210/2020|EPI ISL 447794|B.1.1|Colombia|2020-04-03	South America|hCoV-19/Brazil/MA-IEC-163069/2020|EPI ISL 458149|B.1.1.33|Brazil|2020-04-06	0.0002693767	South America
South America|hCoV-19/Colombia/VAC-GVI-97203/2020|EPI ISL 447793|B.1|Colombia|2020-04-03	South America|hCoV-19/Brazil/MA-IEC-163069/2020|EPI ISL 458149|B.1.1.33|Brazil|2020-04-06	0.0003705020	South America
South America|hCoV-19/Colombia/VAC-GVI-97161/2020|EPI ISL 447791|B.1|Colombia|2020-04-03	South America|hCoV-19/Brazil/MA-IEC-163069/2020|EPI ISL 458149|B.1.1.33|Brazil|2020-04-06	0.0003706643	South America
South America|hCoV-19/Chile/RM-ISPCH-76/2020|EPI ISL 445373|B.1.1.33|Chile|2020-04-03	South America|hCoV-19/Brazil/MA-IEC-163069/2020|EPI ISL 458149|B.1.1.33|Brazil|2020-04-06	0.0001682726	South America
South America|hCoV-19/Colombia/CUN-INS-96791/2020|EPI ISL 498167|B.1|Colombia|2020-04-03	South America|hCoV-19/Brazil/MA-IEC-163069/2020|EPI ISL 458149|B.1.1.33|Brazil|2020-04-06	0.0003029676	South America
South America|hCoV-19/Colombia/VAC-GVI-97181/2020|EPI ISL 447792|B.1.255|Colombia|2020-04-03	South America|hCoV-19/Brazil/MA-IEC-163069/2020|EPI ISL 458149|B.1.1.33|Brazil|2020-04-06	0.0005052027	South America
South America|hCoV-19/Brazil/RJ-0256/2020|EPI ISL 470624|B.1.1.33|Brazil|2020-04-03	South America|hCoV-19/Brazil/MA-IEC-163069/2020|EPI ISL 458149|B.1.1.33|Brazil|2020-04-06	0.0002377988	South America
South America|hCoV-19/Brazil/MG-0219/2020|EPI ISL 470585|B.1.1.33|Brazil|2020-04-03	South America|hCoV-19/Brazil/MA-IEC-163069/2020|EPI ISL 458149|B.1.1.33|Brazil|2020-04-06	0.0001368670	South America
South America|hCoV-19/Brazil/SP-L19-CD409/2020|EPI ISL 476332|B.1.1.33|Brazil|2020-04-03	South America|hCoV-19/Brazil/MA-IEC-163069/2020|EPI ISL 458149|B.1.1.33|Brazil|2020-04-06	0.0001710935	South America
South America|hCoV-19/Brazil/SP-L20-CD415/2020|EPI ISL 476350|B.1.1.33|Brazil|2020-04-03	South America|hCoV-19/Brazil/MA-IEC-163069/2020|EPI ISL 458149|B.1.1.33|Brazil|2020-04-06	0.0001710994	South America
South America|hCoV-19/Brazil/GO-0209/2020|EPI ISL 470576|B.1.5|Brazil|2020-04-03	South America|hCoV-19/Brazil/MA-IEC-163069/2020|EPI ISL 458149|B.1.1.33|Brazil|2020-04-06	0.0003423038	South America
South America|hCoV-19/Brazil/PE-L20-CD432/2020|EPI ISL 476359|B.1.1|Brazil|2020-04-03	South America|hCoV-19/Brazil/MA-IEC-163069/2020|EPI ISL 458149|B.1.1.33|Brazil|2020-04-06	0.0002053519	South America
South America|hCoV-19/Brazil/PA-0237/2020|EPI ISL 470611|B.1.1.33|Brazil|2020-04-03	South America|hCoV-19/Brazil/MA-IEC-163069/2020|EPI ISL 458149|B.1.1.33|Brazil|2020-04-06	0.0002074103	South America
South America|hCoV-19/Brazil/PA-0235/2020|EPI ISL 470609|B.1.1.33|Brazil|2020-04-03	South America|hCoV-19/Brazil/MA-IEC-163069/2020|EPI ISL 458149|B.1.1.33|Brazil|2020-04-06	0.0001728500	South America
South America|hCoV-19/Brazil/SP-L1-CAMPI8/2020|EPI ISL 476170|B.1.1.33|Brazil|2020-04-03	South America|hCoV-19/Brazil/MA-IEC-163069/2020|EPI ISL 458149|B.1.1.33|Brazil|2020-04-06	0.0001394092	South America
South America|hCoV-19/Brazil/SP-L20-CD418/2020|EPI ISL 476352|B.1.1.33|Brazil|2020-04-03	South America|hCoV-19/Brazil/MA-IEC-163069/2020|EPI ISL 458149|B.1.1.33|Brazil|2020-04-06	0.0002100750	South America
South America|hCoV-19/Brazil/SP-131/2020|EPI ISL 471543|B.1.5|Brazil|2020-04-04	South America|hCoV-19/Brazil/MA-IEC-163069/2020|EPI ISL 458149|B.1.1.33|Brazil|2020-04-06	0.0003702870	South America
South America|hCoV-19/Chile/RM-ISPCH-79/2020|EPI ISL 445376|B.1|Chile|2020-04-04	South America|hCoV-19/Brazil/MA-IEC-163069/2020|EPI ISL 458149|B.1.1.33|Brazil|2020-04-06	0.0005049844	South America
South America|hCoV-19/Chile/RM-ISPCH-78/2020|EPI ISL 445375|B.1.1.1|Chile|2020-04-04	South America|hCoV-19/Brazil/MA-IEC-163069/2020|EPI ISL 458149|B.1.1.33|Brazil|2020-04-06	0.0003702334	South America
South America|hCoV-19/Colombia/CUN-GVI-97718/2020|EPI ISL 447800|B.1.255|Colombia|2020-04-04	South America|hCoV-19/Brazil/MA-IEC-163069/2020|EPI ISL 458149|B.1.1.33|Brazil|2020-04-06	0.0003702900	South America
South America|hCoV-19/Colombia/NAR-GVI-97417/2020|EPI ISL 447798|B.1.1|Colombia|2020-04-04	South America|hCoV-19/Brazil/MA-IEC-163069/2020|EPI ISL 458149|B.1.1.33|Brazil|2020-04-06	0.0002355841	South America
South America|hCoV-19/Brazil/RJ-1830/2020|EPI ISL 541349|B.1.1.33|Brazil|2020-04-04	South America|hCoV-19/Brazil/MA-IEC-163069/2020|EPI ISL 458149|B.1.1.33|Brazil|2020-04-06	0.0002019342	South America
South America|hCoV-19/Colombia/VAC-GVI-97321/2020|EPI ISL 447796|B.1.1|Colombia|2020-04-04	South America|hCoV-19/Brazil/MA-IEC-163069/2020|EPI ISL 458149|B.1.1.33|Brazil|2020-04-06	0.0002356457	South America
South America|hCoV-19/Colombia/VAC-GVI-97212/2020|EPI ISL 447795|B.1|Colombia|2020-04-04	South America|hCoV-19/Brazil/MA-IEC-163069/2020|EPI ISL 458149|B.1.1.33|Brazil|2020-04-06	0.0004377200	South America
South America|hCoV-19/Colombia/MET-GVI-97782/2020|EPI ISL 447803|B.1.1|Colombia|2020-04-04	South America|hCoV-19/Brazil/MA-IEC-163069/2020|EPI ISL 458149|B.1.1.33|Brazil|2020-04-06	0.0002693063	South America
South America|hCoV-19/Colombia/MET-GVI-97769/2020|EPI ISL 447802|B.1.1|Colombia|2020-04-04	South America|hCoV-19/Brazil/MA-IEC-163069/2020|EPI ISL 458149|B.1.1.33|Brazil|2020-04-06	0.0002019723	South America
South America|hCoV-19/Colombia/RIS-GVI-98006/2020|EPI ISL 447809|B.1.3|Colombia|2020-04-04	South America|hCoV-19/Brazil/MA-IEC-163069/2020|EPI ISL 458149|B.1.1.33|Brazil|2020-04-06	0.0005051623	South America
South America|hCoV-19/Colombia/BOY-GVI-97349/2020|EPI ISL 447797|B.1.255|Colombia|2020-04-04	South America|hCoV-19/Brazil/MA-IEC-163069/2020|EPI ISL 458149|B.1.1.33|Brazil|2020-04-06	0.0004377527	South America
South America|hCoV-19/Colombia/MET-GVI-97783/2020|EPI ISL 447804|B.1.1|Colombia|2020-04-04	South America|hCoV-19/Brazil/MA-IEC-163069/2020|EPI ISL 458149|B.1.1.33|Brazil|2020-04-06	0.0002693334	South America
South America|hCoV-19/Chile/RM-ISPCH-77/2020|EPI ISL 445374|B.1.1.1|Chile|2020-04-04	South America|hCoV-19/Brazil/MA-IEC-163069/2020|EPI ISL 458149|B.1.1.33|Brazil|2020-04-06	0.0003702458	South America
South America|hCoV-19/Chile/BI-ISPCH-4/2020|EPI ISL 445378|B.1.1|Chile|2020-04-04	South America|hCoV-19/Brazil/MA-IEC-163069/2020|EPI ISL 458149|B.1.1.33|Brazil|2020-04-06	0.0002355902	South America
South America|hCoV-19/Brazil/RJ-1862/2020|EPI ISL 541350|B.1.1.33|Brazil|2020-04-04	South America|hCoV-19/Brazil/MA-IEC-163069/2020|EPI ISL 458149|B.1.1.33|Brazil|2020-04-06	0.0001682861	South America
South America|hCoV-19/Brazil/RJ-1783/2020|EPI ISL 541347|B.1.1.33|Brazil|2020-04-04	South America|hCoV-19/Brazil/MA-IEC-163069/2020|EPI ISL 458149|B.1.1.33|Brazil|2020-04-06	0.0001684880	South America
South America|hCoV-19/Argentina/PAIS-A0018/2020|EPI ISL 430809|B.1.1.1|Argentina|2020-04-04	South America|hCoV-19/Brazil/MA-IEC-163069/2020|EPI ISL 458149|B.1.1.33|Brazil|2020-04-06	0.0004046405	South America
South America|hCoV-19/Brazil/MG-0220/2020|EPI ISL 470586|B.1.1.33|Brazil|2020-04-04	South America|hCoV-19/Brazil/MA-IEC-163069/2020|EPI ISL 458149|B.1.1.33|Brazil|2020-04-06	0.0002395399	South America
South America|hCoV-19/Brazil/GO-0210/2020|EPI ISL 470577|B.1.1.33|Brazil|2020-04-04	South America|hCoV-19/Brazil/MA-IEC-163069/2020|EPI ISL 458149|B.1.1.33|Brazil|2020-04-06	0.0001368764	South America
South America|hCoV-19/Chile/RM-ISPCH-74/2020|EPI ISL 445370|B.1.1.33|Chile|2020-04-05	South America|hCoV-19/Brazil/MA-IEC-163069/2020|EPI ISL 458149|B.1.1.33|Brazil|2020-04-06	0.0001346060	South America
South America|hCoV-19/Chile/RM-ISPCH-80/2020|EPI ISL 445377|B.1.1|Chile|2020-04-05	South America|hCoV-19/Brazil/MA-IEC-163069/2020|EPI ISL 458149|B.1.1.33|Brazil|2020-04-06	0.0002355761	South America
South America|hCoV-19/Brazil/RJ-1870/2020|EPI ISL 541351|B.1|Brazil|2020-04-05	South America|hCoV-19/Brazil/MA-IEC-163069/2020|EPI ISL 458149|B.1.1.33|Brazil|2020-04-06	0.0003030060	South America
South America|hCoV-19/Colombia/RIS-GVI-98011/2020|EPI ISL 447810|B.1.3|Colombia|2020-04-05	South America|hCoV-19/Brazil/MA-IEC-163069/2020|EPI ISL 458149|B.1.1.33|Brazil|2020-04-06	0.0005387931	South America
South America|hCoV-19/Colombia/CUN-GVI-98087/2020|EPI ISL 447812|B.1.255|Colombia|2020-04-05	South America|hCoV-19/Brazil/MA-IEC-163069/2020|EPI ISL 458149|B.1.1.33|Brazil|2020-04-06	0.0003703524	South America
South America|hCoV-19/Colombia/CUN-GVI-98290/2020|EPI ISL 447813|B.1.255|Colombia|2020-04-05	South America|hCoV-19/Brazil/MA-IEC-163069/2020|EPI ISL 458149|B.1.1.33|Brazil|2020-04-06	0.0004714830	South America
South America|hCoV-19/Brazil/SP-L22-CD487/2020|EPI ISL 476383|B.1.1.33|Brazil|2020-04-05	South America|hCoV-19/Brazil/MA-IEC-163069/2020|EPI ISL 458149|B.1.1.33|Brazil|2020-04-06	0.0001368671	South America
South America|hCoV-19/Colombia/HUI-GVI-98032/2020|EPI ISL 447811|B.1.5|Colombia|2020-04-05	South America|hCoV-19/Brazil/MA-IEC-163069/2020|EPI ISL 458149|B.1.1.33|Brazil|2020-04-06	0.0002787086	South America
South America|hCoV-19/Brazil/MG-0221/2020|EPI ISL 470587|B.1.1.33|Brazil|2020-04-05	South America|hCoV-19/Brazil/MA-IEC-163069/2020|EPI ISL 458149|B.1.1.33|Brazil|2020-04-06	0.0002091490	South America
South America|hCoV-19/Brazil/SP-01/2020|EPI ISL 412964|B.1.5|Brazil|2020-02-25	South America|hCoV-19/Brazil/RJ-1466/2020|EPI ISL 456081|B.1.1.33|Brazil|2020-04-06	0.0001683359	South America
South America|hCoV-19/Brazil/SP-02/2020|EPI ISL 413016|B|Brazil|2020-02-28	South America|hCoV-19/Brazil/RJ-1466/2020|EPI ISL 456081|B.1.1.33|Brazil|2020-04-06	0.0004714909	South America
South America|hCoV-19/Brazil/SP-06/2020|EPI ISL 414015|B.1.5|Brazil|2020-02-29	South America|hCoV-19/Brazil/RJ-1466/2020|EPI ISL 456081|B.1.1.33|Brazil|2020-04-06	0.0001683359	South America
South America|hCoV-19/Brazil/ES-225/2020|EPI ISL 415128|B.40|Brazil|2020-02-29	South America|hCoV-19/Brazil/RJ-1466/2020|EPI ISL 456081|B.1.1.33|Brazil|2020-04-06	0.0005052271	South America
South America|hCoV-19/Argentina/PAIS-A0001/2020|EPI ISL 430793|B.1.1|Argentina|2020-03-01	South America|hCoV-19/Brazil/RJ-1466/2020|EPI ISL 456081|B.1.1.33|Brazil|2020-04-06	0.0000686023	South America
South America|hCoV-19/Brazil/SP-03/2020|EPI ISL 414014|B.1.1|Brazil|2020-03-02	South America|hCoV-19/Brazil/RJ-1466/2020|EPI ISL 456081|B.1.1.33|Brazil|2020-04-06	0.0001009871	South America
South America|hCoV-19/Brazil/SP-11/2020|EPI ISL 416033|B.3|Brazil|2020-03-03	South America|hCoV-19/Brazil/RJ-1466/2020|EPI ISL 456081|B.1.1.33|Brazil|2020-04-06	0.0003704170	South America
South America|hCoV-19/Brazil/SP-07/2020|EPI ISL 416028|B.1.1|Brazil|2020-03-03	South America|hCoV-19/Brazil/RJ-1466/2020|EPI ISL 456081|B.1.1.33|Brazil|2020-04-06	0.0001009871	South America
South America|hCoV-19/Chile/RM-ISPCH-1/2020|EPI ISL 414579|A.2|Chile|2020-03-03	South America|hCoV-19/Brazil/RJ-1466/2020|EPI ISL 456081|B.1.1.33|Brazil|2020-04-06	0.0005388888	South America
South America|hCoV-19/Brazil/SP-09/2020|EPI ISL 416031|B.1.5|Brazil|2020-03-04	South America|hCoV-19/Brazil/RJ-1466/2020|EPI ISL 456081|B.1.1.33|Brazil|2020-04-06	0.0001683359	South America
South America|hCoV-19/Brazil/SP-08/2020|EPI ISL 416029|B.1.1|Brazil|2020-03-04	South America|hCoV-19/Brazil/RJ-1466/2020|EPI ISL 456081|B.1.1.33|Brazil|2020-04-06	0.0001009871	South America
South America|hCoV-19/Brazil/SP-10/2020|EPI ISL 416032|B|Brazil|2020-03-04	South America|hCoV-19/Brazil/RJ-1466/2020|EPI ISL 456081|B.1.1.33|Brazil|2020-04-06	0.0004040982	South America
South America|hCoV-19/Brazil/SP-04/2020|EPI ISL 414017|B.1.1|Brazil|2020-03-04	South America|hCoV-19/Brazil/RJ-1466/2020|EPI ISL 456081|B.1.1.33|Brazil|2020-04-06	0.0001009871	South America
South America|hCoV-19/Brazil/SP-12/2020|EPI ISL 416034|B.1.1|Brazil|2020-03-04	South America|hCoV-19/Brazil/RJ-1466/2020|EPI ISL 456081|B.1.1.33|Brazil|2020-04-06	0.0001346622	South America
South America|hCoV-19/Brazil/RJ-314/2020|EPI ISL 414045|B.1.5|Brazil|2020-03-04	South America|hCoV-19/Brazil/RJ-1466/2020|EPI ISL 456081|B.1.1.33|Brazil|2020-04-06	0.0001683415	South America
South America|hCoV-19/Brazil/BA-312/2020|EPI ISL 415105|B.1.1|Brazil|2020-03-04	South America|hCoV-19/Brazil/RJ-1466/2020|EPI ISL 456081|B.1.1.33|Brazil|2020-04-06	0.0001346723	South America
South America|hCoV-19/Brazil/SP-13/2020|EPI ISL 416035|B.1.1|Brazil|2020-03-05	South America|hCoV-19/Brazil/RJ-1466/2020|EPI ISL 456081|B.1.1.33|Brazil|2020-04-06	0.0001009871	South America
South America|hCoV-19/Chile/LL-ISPCH-1/2020|EPI ISL 445246|B.1.5|Chile|2020-03-05	South America|hCoV-19/Brazil/RJ-1466/2020|EPI ISL 456081|B.1.1.33|Brazil|2020-04-06	0.0001683359	South America
South America|hCoV-19/Chile/RM-ISPCH-2/2020|EPI ISL 414580|B.1.1|Chile|2020-03-05	South America|hCoV-19/Brazil/RJ-1466/2020|EPI ISL 456081|B.1.1.33|Brazil|2020-04-06	0.0001009871	South America
South America|hCoV-19/Brazil/RJ-352/2020|EPI ISL 427299|A.2|Brazil|2020-03-05	South America|hCoV-19/Brazil/RJ-1466/2020|EPI ISL 456081|B.1.1.33|Brazil|2020-04-06	0.0005725776	South America
South America|hCoV-19/Brazil/BA-510/2020|EPI ISL 427293|B.1.1|Brazil|2020-03-06	South America|hCoV-19/Brazil/RJ-1466/2020|EPI ISL 456081|B.1.1.33|Brazil|2020-04-06	0.0001346587	South America
South America|hCoV-19/Chile/RM-MSHS-op2d1/2020|EPI ISL 415658|A.2|Chile|2020-03-06	South America|hCoV-19/Brazil/RJ-1466/2020|EPI ISL 456081|B.1.1.33|Brazil|2020-04-06	0.0005388888	South America
South America|hCoV-19/Peru/ARE-INS-026/2020|EPI ISL 491431|B.1|Peru|2020-03-06	South America|hCoV-19/Brazil/RJ-1466/2020|EPI ISL 456081|B.1.1.33|Brazil|2020-04-06	0.0002371928	South America
South America|hCoV-19/Chile/RM-ISPCH-3/2020|EPI ISL 445245|A.2|Chile|2020-03-06	South America|hCoV-19/Brazil/RJ-1466/2020|EPI ISL 456081|B.1.1.33|Brazil|2020-04-06	0.0005388888	South America
South America|hCoV-19/Colombia/DC-INS-78390/2020|EPI ISL 418262|B.1.1|Colombia|2020-03-06	South America|hCoV-19/Brazil/RJ-1466/2020|EPI ISL 456081|B.1.1.33|Brazil|2020-04-06	0.0001039900	South America
South America|hCoV-19/Argentina/C121/2020|EPI ISL 420600|B.1.1|Argentina|2020-03-07	South America|hCoV-19/Brazil/RJ-1466/2020|EPI ISL 456081|B.1.1.33|Brazil|2020-04-06	0.0000673232	South America
South America|hCoV-19/Chile/RM-MSHS-op3d1/2020|EPI ISL 415660|A.2|Chile|2020-03-07	South America|hCoV-19/Brazil/RJ-1466/2020|EPI ISL 456081|B.1.1.33|Brazil|2020-04-06	0.0005388707	South America
South America|hCoV-19/Peru/ARE-INS-087/2020|EPI ISL 516626|B.1|Peru|2020-03-07	South America|hCoV-19/Brazil/RJ-1466/2020|EPI ISL 456081|B.1.1.33|Brazil|2020-04-06	0.0002710963	South America
South America|hCoV-19/Chile/RM-MSHS-op4d1/2020|EPI ISL 415661|A.2|Chile|2020-03-08	South America|hCoV-19/Brazil/RJ-1466/2020|EPI ISL 456081|B.1.1.33|Brazil|2020-04-06	0.0005388888	South America
South America|hCoV-19/Chile/RM-ISPCH-4/2020|EPI ISL 445247|A.2|Chile|2020-03-08	South America|hCoV-19/Brazil/RJ-1466/2020|EPI ISL 456081|B.1.1.33|Brazil|2020-04-06	0.0006063335	South America
South America|hCoV-19/Brazil/MG-CV4/2020|EPI ISL 429667|B.1.255|Brazil|2020-03-09	South America|hCoV-19/Brazil/RJ-1466/2020|EPI ISL 456081|B.1.1.33|Brazil|2020-04-06	0.0002693679	South America
South America|hCoV-19/Chile/RM-ISPCH-6/2020|EPI ISL 445249|B|Chile|2020-03-09	South America|hCoV-19/Brazil/RJ-1466/2020|EPI ISL 456081|B.1.1.33|Brazil|2020-04-06	0.0003704325	South America
South America|hCoV-19/Chile/RM-ISPCH-9/2020|EPI ISL 445252|B.1.5|Chile|2020-03-09	South America|hCoV-19/Brazil/RJ-1466/2020|EPI ISL 456081|B.1.1.33|Brazil|2020-04-06	0.0002356978	South America
South America|hCoV-19/Chile/RM-ISPCH-7/2020|EPI ISL 445250|B.1.5|Chile|2020-03-09	South America|hCoV-19/Brazil/RJ-1466/2020|EPI ISL 456081|B.1.1.33|Brazil|2020-04-06	0.0002020127	South America
South America|hCoV-19/Peru/HUC-INS-008/2020|EPI ISL 489839|B.1.5|Peru|2020-03-09	South America|hCoV-19/Brazil/RJ-1466/2020|EPI ISL 456081|B.1.1.33|Brazil|2020-04-06	0.0002032993	South America
South America|hCoV-19/Peru/ICA-INS-012/2020|EPI ISL 489989|B.1.5|Peru|2020-03-09	South America|hCoV-19/Brazil/RJ-1466/2020|EPI ISL 456081|B.1.1.33|Brazil|2020-04-06	0.0002371940	South America
South America|hCoV-19/Chile/RM-ISPCH-5/2020|EPI ISL 445248|B.1.5|Chile|2020-03-09	South America|hCoV-19/Brazil/RJ-1466/2020|EPI ISL 456081|B.1.1.33|Brazil|2020-04-06	0.0002020195	South America
South America|hCoV-19/Brazil/SP-L12-CD28/2020|EPI ISL 476221|B.1.1.33|Brazil|2020-03-09	South America|hCoV-19/Brazil/RJ-1466/2020|EPI ISL 456081|B.1.1.33|Brazil|2020-04-06	0.0000000000	South America
South America|hCoV-19/Ecuador/HEE-01/2020|EPI ISL 417482|B|Ecuador|2020-03-09	South America|hCoV-19/Brazil/RJ-1466/2020|EPI ISL 456081|B.1.1.33|Brazil|2020-04-06	0.0003851057	South America
South America|hCoV-19/Chile/RM-ISPCH-8/2020|EPI ISL 445251|B.1.1|Chile|2020-03-10	South America|hCoV-19/Brazil/RJ-1466/2020|EPI ISL 456081|B.1.1.33|Brazil|2020-04-06	0.0001683193	South America
South America|hCoV-19/Peru/LIM-010/2020|EPI ISL 415787|B.1.1|Peru|2020-03-10	South America|hCoV-19/Brazil/RJ-1466/2020|EPI ISL 456081|B.1.1.33|Brazil|2020-04-06	0.0001346559	South America
South America|hCoV-19/Chile/RM-ISPCH-16/2020|EPI ISL 445259|A.2|Chile|2020-03-10	South America|hCoV-19/Brazil/RJ-1466/2020|EPI ISL 456081|B.1.1.33|Brazil|2020-04-06	0.0005388707	South America
South America|hCoV-19/Chile/RM-ISPCH-10/2020|EPI ISL 445253|B.1.255|Chile|2020-03-10	South America|hCoV-19/Brazil/RJ-1466/2020|EPI ISL 456081|B.1.1.33|Brazil|2020-04-06	0.0002356917	South America
South America|hCoV-19/Chile/RM-ISPCH-12/2020|EPI ISL 445255|B.1.1.10|Chile|2020-03-10	South America|hCoV-19/Brazil/RJ-1466/2020|EPI ISL 456081|B.1.1.33|Brazil|2020-04-06	0.0001683236	South America
South America|hCoV-19/Brazil/SC-769/2020|EPI ISL 427306|B.1|Brazil|2020-03-10	South America|hCoV-19/Brazil/RJ-1466/2020|EPI ISL 456081|B.1.1.33|Brazil|2020-04-06	0.0002356917	South America
South America|hCoV-19/Brazil/SC-766/2020|EPI ISL 427305|B.6|Brazil|2020-03-10	South America|hCoV-19/Brazil/RJ-1466/2020|EPI ISL 456081|B.1.1.33|Brazil|2020-04-06	0.0005051800	South America
South America|hCoV-19/Peru/LIM-INS-016/2020|EPI ISL 490315|B.1.1|Peru|2020-03-10	South America|hCoV-19/Brazil/RJ-1466/2020|EPI ISL 456081|B.1.1.33|Brazil|2020-04-06	0.0001355197	South America
South America|hCoV-19/Chile/RM-ISPCH-13/2020|EPI ISL 445256|B.1.1|Chile|2020-03-10	South America|hCoV-19/Brazil/RJ-1466/2020|EPI ISL 456081|B.1.1.33|Brazil|2020-04-06	0.0001683463	South America
South America|hCoV-19/Chile/RM-ISPCH-18/2020|EPI ISL 445261|B.1.5|Chile|2020-03-11	South America|hCoV-19/Brazil/RJ-1466/2020|EPI ISL 456081|B.1.1.33|Brazil|2020-04-06	0.0002356978	South America
South America|hCoV-19/Peru/LIM-INS-160/2020|EPI ISL 536553|B.1.5|Peru|2020-03-11	South America|hCoV-19/Brazil/RJ-1466/2020|EPI ISL 456081|B.1.1.33|Brazil|2020-04-06	0.0004041569	South America
South America|hCoV-19/Chile/BI-ISPCH-3/2020|EPI ISL 445332|B.1.5|Chile|2020-03-11	South America|hCoV-19/Brazil/RJ-1466/2020|EPI ISL 456081|B.1.1.33|Brazil|2020-04-06	0.0002693749	South America
South America|hCoV-19/Chile/RM-ISPCH-22/2020|EPI ISL 445265|B.1.5|Chile|2020-03-11	South America|hCoV-19/Brazil/RJ-1466/2020|EPI ISL 456081|B.1.1.33|Brazil|2020-04-06	0.0002020127	South America
South America|hCoV-19/Brazil/RJ-477/2020|EPI ISL 427300|B.1.1|Brazil|2020-03-11	South America|hCoV-19/Brazil/RJ-1466/2020|EPI ISL 456081|B.1.1.33|Brazil|2020-04-06	0.0001009897	South America
South America|hCoV-19/Chile/RM-ISPCH-19/2020|EPI ISL 445262|B.1.5|Chile|2020-03-11	South America|hCoV-19/Brazil/RJ-1466/2020|EPI ISL 456081|B.1.1.33|Brazil|2020-04-06	0.0002020170	South America
South America|hCoV-19/Brazil/RJ-477i/2020|EPI ISL 427301|B.1.1|Brazil|2020-03-11	South America|hCoV-19/Brazil/RJ-1466/2020|EPI ISL 456081|B.1.1.33|Brazil|2020-04-06	0.0001009897	South America
South America|hCoV-19/Peru/LIM-INS-011/2020|EPI ISL 489988|A.2|Peru|2020-03-11	South America|hCoV-19/Brazil/RJ-1466/2020|EPI ISL 456081|B.1.1.33|Brazil|2020-04-06	0.0005423037	South America
South America|hCoV-19/Peru/LIM-INS-015/2020|EPI ISL 490209|B.1.5|Peru|2020-03-11	South America|hCoV-19/Brazil/RJ-1466/2020|EPI ISL 456081|B.1.1.33|Brazil|2020-04-06	0.0003728116	South America
South America|hCoV-19/Peru/LIM-INS-006/2020|EPI ISL 489838|B.1.1|Peru|2020-03-11	South America|hCoV-19/Brazil/RJ-1466/2020|EPI ISL 456081|B.1.1.33|Brazil|2020-04-06	0.0001016301	South America
South America|hCoV-19/Chile/RM-ISPCH-15/2020|EPI ISL 445258|A.2|Chile|2020-03-11	South America|hCoV-19/Brazil/RJ-1466/2020|EPI ISL 456081|B.1.1.33|Brazil|2020-04-06	0.0005388888	South America
South America|hCoV-19/Chile/RM-ISPCH-17/2020|EPI ISL 445260|A.2|Chile|2020-03-11	South America|hCoV-19/Brazil/RJ-1466/2020|EPI ISL 456081|B.1.1.33|Brazil|2020-04-06	0.0006062768	South America
South America|hCoV-19/Chile/RM-ISPCH-20/2020|EPI ISL 445263|B.1.5|Chile|2020-03-11	South America|hCoV-19/Brazil/RJ-1466/2020|EPI ISL 456081|B.1.1.33|Brazil|2020-04-06	0.0002020264	South America
South America|hCoV-19/Brazil/MG-CV12/2020|EPI ISL 429674|B.1|Brazil|2020-03-11	South America|hCoV-19/Brazil/RJ-1466/2020|EPI ISL 456081|B.1.1.33|Brazil|2020-04-06	0.0003537779	South America
South America|hCoV-19/Chile/BI-ISPCH-2/2020|EPI ISL 445331|B.1.1|Chile|2020-03-12	South America|hCoV-19/Brazil/RJ-1466/2020|EPI ISL 456081|B.1.1.33|Brazil|2020-04-06	0.0001009897	South America
South America|hCoV-19/Chile/BI-ISPCH-2-2/2020|EPI ISL 445333|B.1.5|Chile|2020-03-12	South America|hCoV-19/Brazil/RJ-1466/2020|EPI ISL 456081|B.1.1.33|Brazil|2020-04-06	0.0002356868	South America
South America|hCoV-19/Chile/RM-ISPCH-21/2020|EPI ISL 445264|B.1.1.10|Chile|2020-03-12	South America|hCoV-19/Brazil/RJ-1466/2020|EPI ISL 456081|B.1.1.33|Brazil|2020-04-06	0.0001683236	South America
South America|hCoV-19/Brazil/SE-6535/2020|EPI ISL 541375|B.1.5|Brazil|2020-03-12	South America|hCoV-19/Brazil/RJ-1466/2020|EPI ISL 456081|B.1.1.33|Brazil|2020-04-06	0.0002356978	South America
South America|hCoV-19/Brazil/SC-770/2020|EPI ISL 541370|B.1.1.33|Brazil|2020-03-12	South America|hCoV-19/Brazil/RJ-1466/2020|EPI ISL 456081|B.1.1.33|Brazil|2020-04-06	0.0000336617	South America
South America|hCoV-19/Chile/ML-CMM-25343/2020|EPI ISL 459863|A|Chile|2020-03-12	South America|hCoV-19/Brazil/RJ-1466/2020|EPI ISL 456081|B.1.1.33|Brazil|2020-04-06	0.0003704228	South America
South America|hCoV-19/Colombia/DC-INS-79190/2020|EPI ISL 456120|B.1.5|Colombia|2020-03-12	South America|hCoV-19/Brazil/RJ-1466/2020|EPI ISL 456081|B.1.1.33|Brazil|2020-04-06	0.0002373245	South America
South America|hCoV-19/Brazil/UN-HIAE-SP03/2020|EPI ISL 486427|B.1.1.33|Brazil|2020-03-13	South America|hCoV-19/Brazil/RJ-1466/2020|EPI ISL 456081|B.1.1.33|Brazil|2020-04-06	0.0001009871	South America
South America|hCoV-19/Peru/LIM-INS-150/2020|EPI ISL 536545|B|Peru|2020-03-13	South America|hCoV-19/Brazil/RJ-1466/2020|EPI ISL 456081|B.1.1.33|Brazil|2020-04-06	0.0004378033	South America
South America|hCoV-19/Chile/BI-ISPCH-1/2020|EPI ISL 445271|B.1.1|Chile|2020-03-13	South America|hCoV-19/Brazil/RJ-1466/2020|EPI ISL 456081|B.1.1.33|Brazil|2020-04-06	0.0001009897	South America
South America|hCoV-19/Aruba/AW-RIVM-10101/2020|EPI ISL 547445|B.40|Aruba|2020-03-13	South America|hCoV-19/Brazil/RJ-1466/2020|EPI ISL 456081|B.1.1.33|Brazil|2020-04-06	0.0005051931	South America
South America|hCoV-19/Brazil/MG-CV6/2020|EPI ISL 429669|B.1|Brazil|2020-03-13	South America|hCoV-19/Brazil/RJ-1466/2020|EPI ISL 456081|B.1.1.33|Brazil|2020-04-06	0.0002693679	South America
South America|hCoV-19/Brazil/DF-615i/2020|EPI ISL 427294|B.1.1.33|Brazil|2020-03-13	South America|hCoV-19/Brazil/RJ-1466/2020|EPI ISL 456081|B.1.1.33|Brazil|2020-04-06	0.0000000000	South America
South America|hCoV-19/Brazil/SC-771/2020|EPI ISL 541371|B.1.5|Brazil|2020-03-13	South America|hCoV-19/Brazil/RJ-1466/2020|EPI ISL 456081|B.1.1.33|Brazil|2020-04-06	0.0002021148	South America
South America|hCoV-19/Peru/LAM-INS-073/2020|EPI ISL 523994|B.1.1|Peru|2020-03-13	South America|hCoV-19/Brazil/RJ-1466/2020|EPI ISL 456081|B.1.1.33|Brazil|2020-04-06	0.0001693911	South America
South America|hCoV-19/Peru/CAJ-INS-061/2020|EPI ISL 517770|B.1.1.1|Peru|2020-03-13	South America|hCoV-19/Brazil/RJ-1466/2020|EPI ISL 456081|B.1.1.33|Brazil|2020-04-06	0.0002032860	South America
South America|hCoV-19/Brazil/DF-0001/2020|EPI ISL 426580|B.1.1|Brazil|2020-03-13	South America|hCoV-19/Brazil/RJ-1466/2020|EPI ISL 456081|B.1.1.33|Brazil|2020-04-06	0.0000338591	South America
South America|hCoV-19/Brazil/GO-0207/2020|EPI ISL 470574|B.40|Brazil|2020-03-13	South America|hCoV-19/Brazil/RJ-1466/2020|EPI ISL 456081|B.1.1.33|Brazil|2020-04-06	0.0004794297	South America
South America|hCoV-19/Brazil/MG-CV8/2020|EPI ISL 429671|B.1.1|Brazil|2020-03-13	South America|hCoV-19/Brazil/RJ-1466/2020|EPI ISL 456081|B.1.1.33|Brazil|2020-04-06	0.0002413700	South America
South America|hCoV-19/Chile/MA-ISPCH-1/2020|EPI ISL 445268|B.1.98|Chile|2020-03-14	South America|hCoV-19/Brazil/RJ-1466/2020|EPI ISL 456081|B.1.1.33|Brazil|2020-04-06	0.0002020074	South America
South America|hCoV-19/Brazil/RN-IEC-162277/2020|EPI ISL 524798|B.1.1.33|Brazil|2020-03-14	South America|hCoV-19/Brazil/RJ-1466/2020|EPI ISL 456081|B.1.1.33|Brazil|2020-04-06	0.0000000000	South America
South America|hCoV-19/Peru/LIM-INS-159/2020|EPI ISL 536552|B.1.1|Peru|2020-03-14	South America|hCoV-19/Brazil/RJ-1466/2020|EPI ISL 456081|B.1.1.33|Brazil|2020-04-06	0.0000673232	South America
South America|hCoV-19/Peru/LIM-INS-147/2020|EPI ISL 536542|B.1.1|Peru|2020-03-14	South America|hCoV-19/Brazil/RJ-1466/2020|EPI ISL 456081|B.1.1.33|Brazil|2020-04-06	0.0001346524	South America
South America|hCoV-19/Chile/RM-CMM-23741/2020|EPI ISL 468752|B.1.1.33|Chile|2020-03-14	South America|hCoV-19/Brazil/RJ-1466/2020|EPI ISL 456081|B.1.1.33|Brazil|2020-04-06	0.0000000000	South America
South America|hCoV-19/Chile/AR-ISPCH-1/2020|EPI ISL 445270|B.1.1|Chile|2020-03-14	South America|hCoV-19/Brazil/RJ-1466/2020|EPI ISL 456081|B.1.1.33|Brazil|2020-04-06	0.0001346622	South America
South America|hCoV-19/Chile/VS-ISPCH-2/2020|EPI ISL 445285|B.1.255|Chile|2020-03-14	South America|hCoV-19/Brazil/RJ-1466/2020|EPI ISL 456081|B.1.1.33|Brazil|2020-04-06	0.0002356996	South America
South America|hCoV-19/Chile/RM-ISPCH-24/2020|EPI ISL 445303|B|Chile|2020-03-14	South America|hCoV-19/Brazil/RJ-1466/2020|EPI ISL 456081|B.1.1.33|Brazil|2020-04-06	0.0004378327	South America
South America|hCoV-19/Colombia/ATL-INS-79743/2020|EPI ISL 456145|B.1.5|Colombia|2020-03-14	South America|hCoV-19/Brazil/RJ-1466/2020|EPI ISL 456081|B.1.1.33|Brazil|2020-04-06	0.0002040042	South America
South America|hCoV-19/Brazil/MG-0211/2020|EPI ISL 470578|B.1.1|Brazil|2020-03-14	South America|hCoV-19/Brazil/RJ-1466/2020|EPI ISL 456081|B.1.1.33|Brazil|2020-04-06	0.0001037383	South America
South America|hCoV-19/Colombia/VAC-INS-79773/2020|EPI ISL 456134|B.1.5|Colombia|2020-03-14	South America|hCoV-19/Brazil/RJ-1466/2020|EPI ISL 456081|B.1.1.33|Brazil|2020-04-06	0.0002079993	South America
South America|hCoV-19/Colombia/VAC-INS-79779/2020|EPI ISL 456135|B.1.5|Colombia|2020-03-14	South America|hCoV-19/Brazil/RJ-1466/2020|EPI ISL 456081|B.1.1.33|Brazil|2020-04-06	0.0002083098	South America
South America|hCoV-19/Brazil/MG-0212/2020|EPI ISL 470579|B.1.5|Brazil|2020-03-14	South America|hCoV-19/Brazil/RJ-1466/2020|EPI ISL 456081|B.1.1.33|Brazil|2020-04-06	0.0001768360	South America
South America|hCoV-19/Brazil/CE-L10-CD171/2020|EPI ISL 476184|B.1.5|Brazil|2020-03-14	South America|hCoV-19/Brazil/RJ-1466/2020|EPI ISL 456081|B.1.1.33|Brazil|2020-04-06	0.0002494256	South America
South America|hCoV-19/Colombia/VAC-INS-79929/2020|EPI ISL 456136|B.1|Colombia|2020-03-14	South America|hCoV-19/Brazil/RJ-1466/2020|EPI ISL 456081|B.1.1.33|Brazil|2020-04-06	0.0002826453	South America
South America|hCoV-19/Chile/BI-CMM-25338/2020|EPI ISL 468760|B.1.1|Chile|2020-03-15	South America|hCoV-19/Brazil/RJ-1466/2020|EPI ISL 456081|B.1.1.33|Brazil|2020-04-06	0.0001009897	South America
South America|hCoV-19/Chile/LI-ISPCH-3/2020|EPI ISL 445275|B.1.1|Chile|2020-03-15	South America|hCoV-19/Brazil/RJ-1466/2020|EPI ISL 456081|B.1.1.33|Brazil|2020-04-06	0.0001346622	South America
South America|hCoV-19/Colombia/VAC-INS-79965/2020|EPI ISL 456150|B.1.5|Colombia|2020-03-15	South America|hCoV-19/Brazil/RJ-1466/2020|EPI ISL 456081|B.1.1.33|Brazil|2020-04-06	0.0002693749	South America
South America|hCoV-19/Chile/RM-CMM-27991/2020|EPI ISL 459857|B.1.5|Chile|2020-03-15	South America|hCoV-19/Brazil/RJ-1466/2020|EPI ISL 456081|B.1.1.33|Brazil|2020-04-06	0.0002020127	South America
South America|hCoV-19/Chile/LI-ISPCH-2/2020|EPI ISL 445274|B|Chile|2020-03-15	South America|hCoV-19/Brazil/RJ-1466/2020|EPI ISL 456081|B.1.1.33|Brazil|2020-04-06	0.0003367519	South America
South America|hCoV-19/Chile/LI-ISPCH-4/2020|EPI ISL 445276|B.1.1|Chile|2020-03-15	South America|hCoV-19/Brazil/RJ-1466/2020|EPI ISL 456081|B.1.1.33|Brazil|2020-04-06	0.0001346667	South America
South America|hCoV-19/Chile/MA-ISPCH-2/2020|EPI ISL 445269|B.1.98|Chile|2020-03-15	South America|hCoV-19/Brazil/RJ-1466/2020|EPI ISL 456081|B.1.1.33|Brazil|2020-04-06	0.0002020143	South America
South America|hCoV-19/Chile/VS-ISPCH-1/2020|EPI ISL 445272|B.1.5|Chile|2020-03-15	South America|hCoV-19/Brazil/RJ-1466/2020|EPI ISL 456081|B.1.1.33|Brazil|2020-04-06	0.0002020143	South America
South America|hCoV-19/Colombia/SAN-INS-80123/2020|EPI ISL 456149|B.1.1|Colombia|2020-03-15	South America|hCoV-19/Brazil/RJ-1466/2020|EPI ISL 456081|B.1.1.33|Brazil|2020-04-06	0.0001010313	South America
South America|hCoV-19/Brazil/RJ-MD63-1b/2020|EPI ISL 528638|B.1.1.33|Brazil|2020-03-16	South America|hCoV-19/Brazil/RJ-1466/2020|EPI ISL 456081|B.1.1.33|Brazil|2020-04-06	0.0000000000	South America
South America|hCoV-19/Chile/LI-ISPCH-1/2020|EPI ISL 445273|B.1.5|Chile|2020-03-16	South America|hCoV-19/Brazil/RJ-1466/2020|EPI ISL 456081|B.1.1.33|Brazil|2020-04-06	0.0002693749	South America
South America|hCoV-19/Chile/LI-ISPCH-5/2020|EPI ISL 445277|B.1.1|Chile|2020-03-16	South America|hCoV-19/Brazil/RJ-1466/2020|EPI ISL 456081|B.1.1.33|Brazil|2020-04-06	0.0001346622	South America
South America|hCoV-19/Chile/RM-ISPCH-26/2020|EPI ISL 445305|B.1|Chile|2020-03-16	South America|hCoV-19/Brazil/RJ-1466/2020|EPI ISL 456081|B.1.1.33|Brazil|2020-04-06	0.0003030535	South America
South America|hCoV-19/Chile/RM-ISPCH-28/2020|EPI ISL 445307|B.1|Chile|2020-03-16	South America|hCoV-19/Brazil/RJ-1466/2020|EPI ISL 456081|B.1.1.33|Brazil|2020-04-06	0.0002693749	South America
South America|hCoV-19/Chile/LI-ISPCH-6/2020|EPI ISL 445278|B.1.5|Chile|2020-03-16	South America|hCoV-19/Brazil/RJ-1466/2020|EPI ISL 456081|B.1.1.33|Brazil|2020-04-06	0.0002356868	South America
South America|hCoV-19/Brazil/RJ-MD63-1a/2020|EPI ISL 528637|B.1.1.33|Brazil|2020-03-16	South America|hCoV-19/Brazil/RJ-1466/2020|EPI ISL 456081|B.1.1.33|Brazil|2020-04-06	0.0000673281	South America
South America|hCoV-19/Peru/LIM-INS-143/2020|EPI ISL 536538|B.1.1.1|Peru|2020-03-16	South America|hCoV-19/Brazil/RJ-1466/2020|EPI ISL 456081|B.1.1.33|Brazil|2020-04-06	0.0002693483	South America
South America|hCoV-19/Brazil/MG-CV21/2020|EPI ISL 429681|B.1|Brazil|2020-03-16	South America|hCoV-19/Brazil/RJ-1466/2020|EPI ISL 456081|B.1.1.33|Brazil|2020-04-06	0.0002693679	South America
South America|hCoV-19/Chile/RM-ISPCH-30/2020|EPI ISL 445309|B.1.5|Chile|2020-03-16	South America|hCoV-19/Brazil/RJ-1466/2020|EPI ISL 456081|B.1.1.33|Brazil|2020-04-06	0.0002020127	South America
South America|hCoV-19/Brazil/AM-02/2020|EPI ISL 417034|A.2|Brazil|2020-03-16	South America|hCoV-19/Brazil/RJ-1466/2020|EPI ISL 456081|B.1.1.33|Brazil|2020-04-06	0.0006062564	South America
South America|hCoV-19/Brazil/MG-CV16/2020|EPI ISL 429676|B.1.1|Brazil|2020-03-16	South America|hCoV-19/Brazil/RJ-1466/2020|EPI ISL 456081|B.1.1.33|Brazil|2020-04-06	0.0001349831	South America
South America|hCoV-19/Peru/LAM-INS-071/2020|EPI ISL 523954|B.1.1.1|Peru|2020-03-16	South America|hCoV-19/Brazil/RJ-1466/2020|EPI ISL 456081|B.1.1.33|Brazil|2020-04-06	0.0002030796	South America
South America|hCoV-19/Peru/ANC-INS-066/2020|EPI ISL 516987|B.1.1.1|Peru|2020-03-16	South America|hCoV-19/Brazil/RJ-1466/2020|EPI ISL 456081|B.1.1.33|Brazil|2020-04-06	0.0002032791	South America
South America|hCoV-19/Chile/RM-ISPCH-29/2020|EPI ISL 445308|B.1.5|Chile|2020-03-16	South America|hCoV-19/Brazil/RJ-1466/2020|EPI ISL 456081|B.1.1.33|Brazil|2020-04-06	0.0002020195	South America
South America|hCoV-19/Brazil/PR-5619/2020|EPI ISL 541342|B.1|Brazil|2020-03-16	South America|hCoV-19/Brazil/RJ-1466/2020|EPI ISL 456081|B.1.1.33|Brazil|2020-04-06	0.0002693770	South America
South America|hCoV-19/Colombia/RIS-INS-80245/2020|EPI ISL 456155|B.1.5|Colombia|2020-03-16	South America|hCoV-19/Brazil/RJ-1466/2020|EPI ISL 456081|B.1.1.33|Brazil|2020-04-06	0.0002694293	South America
South America|hCoV-19/Colombia/VAC-INS-79943/2020|EPI ISL 456138|B.1.5|Colombia|2020-03-16	South America|hCoV-19/Brazil/RJ-1466/2020|EPI ISL 456081|B.1.1.33|Brazil|2020-04-06	0.0002706632	South America
South America|hCoV-19/Colombia/BOL-INS-80191/2020|EPI ISL 456122|B.1|Colombia|2020-03-16	South America|hCoV-19/Brazil/RJ-1466/2020|EPI ISL 456081|B.1.1.33|Brazil|2020-04-06	0.0002413632	South America
South America|hCoV-19/Peru/LIM-INS-141/2020|EPI ISL 536536|B|Peru|2020-03-16	South America|hCoV-19/Brazil/RJ-1466/2020|EPI ISL 456081|B.1.1.33|Brazil|2020-04-06	0.0004140088	South America
South America|hCoV-19/Brazil/RJ-L10-CD158/2020|EPI ISL 476180|B.1.1.33|Brazil|2020-03-16	South America|hCoV-19/Brazil/RJ-1466/2020|EPI ISL 456081|B.1.1.33|Brazil|2020-04-06	0.0000000000	South America
South America|hCoV-19/Brazil/RJ-L10-CD154/2020|EPI ISL 476178|B.1.1.33|Brazil|2020-03-16	South America|hCoV-19/Brazil/RJ-1466/2020|EPI ISL 456081|B.1.1.33|Brazil|2020-04-06	0.0000707454	South America
South America|hCoV-19/Brazil/RS-L11-CD180/2020|EPI ISL 476192|B.1.1.33|Brazil|2020-03-16	South America|hCoV-19/Brazil/RJ-1466/2020|EPI ISL 456081|B.1.1.33|Brazil|2020-04-06	0.0000000000	South America
South America|hCoV-19/Brazil/MG-CV19/2020|EPI ISL 429679|B.1.1|Brazil|2020-03-16	South America|hCoV-19/Brazil/RJ-1466/2020|EPI ISL 456081|B.1.1.33|Brazil|2020-04-06	0.0001426507	South America
South America|hCoV-19/Chile/MA-ISPCH-3/2020|EPI ISL 445280|B.1.98|Chile|2020-03-17	South America|hCoV-19/Brazil/RJ-1466/2020|EPI ISL 456081|B.1.1.33|Brazil|2020-04-06	0.0002020074	South America
South America|hCoV-19/Brazil/MG-CV31/2020|EPI ISL 429687|B.1|Brazil|2020-03-17	South America|hCoV-19/Brazil/RJ-1466/2020|EPI ISL 456081|B.1.1.33|Brazil|2020-04-06	0.0003030818	South America
South America|hCoV-19/Chile/RM-CMM-26639/2020|EPI ISL 459858|A.2|Chile|2020-03-17	South America|hCoV-19/Brazil/RJ-1466/2020|EPI ISL 456081|B.1.1.33|Brazil|2020-04-06	0.0006062721	South America
South America|hCoV-19/Chile/RM-ISPCH-35/2020|EPI ISL 445314|B.1|Chile|2020-03-17	South America|hCoV-19/Brazil/RJ-1466/2020|EPI ISL 456081|B.1.1.33|Brazil|2020-04-06	0.0002356978	South America
South America|hCoV-19/Peru/LIM-INS-138/2020|EPI ISL 536533|B.1.1|Peru|2020-03-17	South America|hCoV-19/Brazil/RJ-1466/2020|EPI ISL 456081|B.1.1.33|Brazil|2020-04-06	0.0001009871	South America
South America|hCoV-19/Brazil/MG-CV32/2020|EPI ISL 429688|B.1.1|Brazil|2020-03-17	South America|hCoV-19/Brazil/RJ-1466/2020|EPI ISL 456081|B.1.1.33|Brazil|2020-04-06	0.0001009965	South America
South America|hCoV-19/Peru/LIM-INS-139/2020|EPI ISL 536534|B.1.1|Peru|2020-03-17	South America|hCoV-19/Brazil/RJ-1466/2020|EPI ISL 456081|B.1.1.33|Brazil|2020-04-06	0.0001009897	South America
South America|hCoV-19/Chile/RM-ISPCH-38/2020|EPI ISL 445317|B.1.1|Chile|2020-03-17	South America|hCoV-19/Brazil/RJ-1466/2020|EPI ISL 456081|B.1.1.33|Brazil|2020-04-06	0.0000673232	South America
South America|hCoV-19/Brazil/AP-IEC-161167/2020|EPI ISL 450873|B.1.1.33|Brazil|2020-03-17	South America|hCoV-19/Brazil/RJ-1466/2020|EPI ISL 456081|B.1.1.33|Brazil|2020-04-06	0.0000000000	South America
South America|hCoV-19/Chile/RM-ISPCH-41/2020|EPI ISL 445320|B.1.5|Chile|2020-03-17	South America|hCoV-19/Brazil/RJ-1466/2020|EPI ISL 456081|B.1.1.33|Brazil|2020-04-06	0.0002020127	South America
South America|hCoV-19/Aruba/AW-RIVM-10113/2020|EPI ISL 547446|B.1|Aruba|2020-03-17	South America|hCoV-19/Brazil/RJ-1466/2020|EPI ISL 456081|B.1.1.33|Brazil|2020-04-06	0.0002693679	South America
South America|hCoV-19/Brazil/PR-5618/2020|EPI ISL 541341|B.1|Brazil|2020-03-17	South America|hCoV-19/Brazil/RJ-1466/2020|EPI ISL 456081|B.1.1.33|Brazil|2020-04-06	0.0002693805	South America
South America|hCoV-19/Brazil/PR-5617/2020|EPI ISL 541340|B.1|Brazil|2020-03-17	South America|hCoV-19/Brazil/RJ-1466/2020|EPI ISL 456081|B.1.1.33|Brazil|2020-04-06	0.0003030613	South America
South America|hCoV-19/Peru/JUN-INS-074/2020|EPI ISL 524471|B.1.255|Peru|2020-03-17	South America|hCoV-19/Brazil/RJ-1466/2020|EPI ISL 456081|B.1.1.33|Brazil|2020-04-06	0.0002710835	South America
South America|hCoV-19/Chile/RM-ISPCH-32/2020|EPI ISL 445311|B.1.5|Chile|2020-03-17	South America|hCoV-19/Brazil/RJ-1466/2020|EPI ISL 456081|B.1.1.33|Brazil|2020-04-06	0.0002020143	South America
South America|hCoV-19/Chile/RM-CMM-25669/2020|EPI ISL 459862|B.1.5|Chile|2020-03-17	South America|hCoV-19/Brazil/RJ-1466/2020|EPI ISL 456081|B.1.1.33|Brazil|2020-04-06	0.0001683415	South America
South America|hCoV-19/Chile/RM-ISPCH-42/2020|EPI ISL 445321|B.1.1|Chile|2020-03-17	South America|hCoV-19/Brazil/RJ-1466/2020|EPI ISL 456081|B.1.1.33|Brazil|2020-04-06	0.0000673255	South America
South America|hCoV-19/Chile/RM-ISPCH-34/2020|EPI ISL 445313|B.1.5|Chile|2020-03-17	South America|hCoV-19/Brazil/RJ-1466/2020|EPI ISL 456081|B.1.1.33|Brazil|2020-04-06	0.0002356947	South America
South America|hCoV-19/Chile/BI-ISPCH-1-2/2020|EPI ISL 445281|B.1.1|Chile|2020-03-17	South America|hCoV-19/Brazil/RJ-1466/2020|EPI ISL 456081|B.1.1.33|Brazil|2020-04-06	0.0001009931	South America
South America|hCoV-19/Chile/RM-ISPCH-33/2020|EPI ISL 445312|B.1.5|Chile|2020-03-17	South America|hCoV-19/Brazil/RJ-1466/2020|EPI ISL 456081|B.1.1.33|Brazil|2020-04-06	0.0002020195	South America
South America|hCoV-19/Peru/LIM-INS-148/2020|EPI ISL 536543|B.1.8|Peru|2020-03-17	South America|hCoV-19/Brazil/RJ-1466/2020|EPI ISL 456081|B.1.1.33|Brazil|2020-04-06	0.0002021284	South America
South America|hCoV-19/Peru/LIM-INS-136/2020|EPI ISL 536531|B.1|Peru|2020-03-17	South America|hCoV-19/Brazil/RJ-1466/2020|EPI ISL 456081|B.1.1.33|Brazil|2020-04-06	0.0003040874	South America
South America|hCoV-19/Uruguay/UY-NYUMC850/2020|EPI ISL 457946|A.2|Uruguay|2020-03-17	South America|hCoV-19/Brazil/RJ-1466/2020|EPI ISL 456081|B.1.1.33|Brazil|2020-04-06	0.0006123089	South America
South America|hCoV-19/Peru/LIM-INS-149/2020|EPI ISL 536544|B.1.5|Peru|2020-03-17	South America|hCoV-19/Brazil/RJ-1466/2020|EPI ISL 456081|B.1.1.33|Brazil|2020-04-06	0.0002710794	South America
South America|hCoV-19/Brazil/MG-CV26/2020|EPI ISL 429684|B.1.1|Brazil|2020-03-17	South America|hCoV-19/Brazil/RJ-1466/2020|EPI ISL 456081|B.1.1.33|Brazil|2020-04-06	0.0001706231	South America
South America|hCoV-19/Colombia/VAC-INS-81251/2020|EPI ISL 456139|B.1.1|Colombia|2020-03-17	South America|hCoV-19/Brazil/RJ-1466/2020|EPI ISL 456081|B.1.1.33|Brazil|2020-04-06	0.0000684521	South America
South America|hCoV-19/Colombia/ANT-INS-80370/2020|EPI ISL 456118|B.1.5|Colombia|2020-03-17	South America|hCoV-19/Brazil/RJ-1466/2020|EPI ISL 456081|B.1.1.33|Brazil|2020-04-06	0.0002073667	South America
South America|hCoV-19/Brazil/MG-CV33/2020|EPI ISL 429689|B.1.1|Brazil|2020-03-17	South America|hCoV-19/Brazil/RJ-1466/2020|EPI ISL 456081|B.1.1.33|Brazil|2020-04-06	0.0001045262	South America
South America|hCoV-19/Brazil/SP-L11-CD185-2/2020|EPI ISL 476196|B.1|Brazil|2020-03-17	South America|hCoV-19/Brazil/RJ-1466/2020|EPI ISL 456081|B.1.1.33|Brazil|2020-04-06	0.0002495887	South America
South America|hCoV-19/Brazil/MG-0214/2020|EPI ISL 470580|B.1.1.33|Brazil|2020-03-17	South America|hCoV-19/Brazil/RJ-1466/2020|EPI ISL 456081|B.1.1.33|Brazil|2020-04-06	0.0000703261	South America
South America|hCoV-19/Colombia/CAU-INS-80705/2020|EPI ISL 456124|B.1|Colombia|2020-03-17	South America|hCoV-19/Brazil/RJ-1466/2020|EPI ISL 456081|B.1.1.33|Brazil|2020-04-06	0.0002829114	South America
South America|hCoV-19/Aruba/AW-RIVM-10114/2020|EPI ISL 547447|B.1|Aruba|2020-03-18	South America|hCoV-19/Brazil/RJ-1466/2020|EPI ISL 456081|B.1.1.33|Brazil|2020-04-06	0.0002356916	South America
South America|hCoV-19/Chile/RM-ISPCH-65/2020|EPI ISL 445361|B.1.1|Chile|2020-03-18	South America|hCoV-19/Brazil/RJ-1466/2020|EPI ISL 456081|B.1.1.33|Brazil|2020-04-06	0.0001009871	South America
South America|hCoV-19/Peru/LIM-INS-145/2020|EPI ISL 536540|A.2|Peru|2020-03-18	South America|hCoV-19/Brazil/RJ-1466/2020|EPI ISL 456081|B.1.1.33|Brazil|2020-04-06	0.0005725628	South America
South America|hCoV-19/Peru/LIM-INS-130/2020|EPI ISL 536527|B.1.1.1|Peru|2020-03-18	South America|hCoV-19/Brazil/RJ-1466/2020|EPI ISL 456081|B.1.1.33|Brazil|2020-04-06	0.0002019929	South America
South America|hCoV-19/Brazil/SP02cc/2020|EPI ISL 450506|B|Brazil|2020-03-18	South America|hCoV-19/Brazil/RJ-1466/2020|EPI ISL 456081|B.1.1.33|Brazil|2020-04-06	0.0005052036	South America
South America|hCoV-19/Argentina/C1374/2020|EPI ISL 420599|B.1.255|Argentina|2020-03-18	South America|hCoV-19/Brazil/RJ-1466/2020|EPI ISL 456081|B.1.1.33|Brazil|2020-04-06	0.0003030456	South America
South America|hCoV-19/Brazil/AC-IEC-162535/2020|EPI ISL 458139|B.1.1.33|Brazil|2020-03-18	South America|hCoV-19/Brazil/RJ-1466/2020|EPI ISL 456081|B.1.1.33|Brazil|2020-04-06	0.0000673264	South America
South America|hCoV-19/Brazil/SP-624/2020|EPI ISL 515527|B.1.1.33|Brazil|2020-03-18	South America|hCoV-19/Brazil/RJ-1466/2020|EPI ISL 456081|B.1.1.33|Brazil|2020-04-06	0.0000000000	South America
South America|hCoV-19/Peru/LIM-INS-161/2020|EPI ISL 536554|B.1.1|Peru|2020-03-18	South America|hCoV-19/Brazil/RJ-1466/2020|EPI ISL 456081|B.1.1.33|Brazil|2020-04-06	0.0001346622	South America
South America|hCoV-19/Peru/ARE-INS-072/2020|EPI ISL 523979|B.1.1|Peru|2020-03-18	South America|hCoV-19/Brazil/RJ-1466/2020|EPI ISL 456081|B.1.1.33|Brazil|2020-04-06	0.0001016328	South America
South America|hCoV-19/Peru/LIM-INS-158/2020|EPI ISL 536551|B.1.5|Peru|2020-03-18	South America|hCoV-19/Brazil/RJ-1466/2020|EPI ISL 456081|B.1.1.33|Brazil|2020-04-06	0.0002357026	South America
South America|hCoV-19/Colombia/RIS-INS-81402/2020|EPI ISL 497736|B.1|Colombia|2020-03-18	South America|hCoV-19/Brazil/RJ-1466/2020|EPI ISL 456081|B.1.1.33|Brazil|2020-04-06	0.0002357075	South America
South America|hCoV-19/Peru/LIM-INS-144/2020|EPI ISL 536539|A.2|Peru|2020-03-18	South America|hCoV-19/Brazil/RJ-1466/2020|EPI ISL 456081|B.1.1.33|Brazil|2020-04-06	0.0005728908	South America
South America|hCoV-19/Colombia/NSA-INS-80656/2020|EPI ISL 456126|B.1.5|Colombia|2020-03-18	South America|hCoV-19/Brazil/RJ-1466/2020|EPI ISL 456081|B.1.1.33|Brazil|2020-04-06	0.0002371557	South America
South America|hCoV-19/Peru/JUN-INS-153/2020|EPI ISL 536546|B.1.5|Peru|2020-03-18	South America|hCoV-19/Brazil/RJ-1466/2020|EPI ISL 456081|B.1.1.33|Brazil|2020-04-06	0.0005488316	South America
South America|hCoV-19/Brazil/SC-0243/2020|EPI ISL 470652|B.1.1|Brazil|2020-03-18	South America|hCoV-19/Brazil/RJ-1466/2020|EPI ISL 456081|B.1.1.33|Brazil|2020-04-06	0.0001037311	South America
South America|hCoV-19/Brazil/GO-0208/2020|EPI ISL 470575|B.1.22|Brazil|2020-03-18	South America|hCoV-19/Brazil/RJ-1466/2020|EPI ISL 456081|B.1.1.33|Brazil|2020-04-06	0.0002793555	South America
South America|hCoV-19/Peru/LIM-INS-157/2020|EPI ISL 536550|B.1.1|Peru|2020-03-19	South America|hCoV-19/Brazil/RJ-1466/2020|EPI ISL 456081|B.1.1.33|Brazil|2020-04-06	0.0001009897	South America
South America|hCoV-19/Chile/MA-ISPCH-5/2020|EPI ISL 445283|B.1|Chile|2020-03-19	South America|hCoV-19/Brazil/RJ-1466/2020|EPI ISL 456081|B.1.1.33|Brazil|2020-04-06	0.0002356917	South America
South America|hCoV-19/Peru/LIM-INS-155/2020|EPI ISL 536548|B.1.255|Peru|2020-03-19	South America|hCoV-19/Brazil/RJ-1466/2020|EPI ISL 456081|B.1.1.33|Brazil|2020-04-06	0.0002356917	South America
South America|hCoV-19/Chile/VS-ISPCH-3/2020|EPI ISL 445286|B.1|Chile|2020-03-19	South America|hCoV-19/Brazil/RJ-1466/2020|EPI ISL 456081|B.1.1.33|Brazil|2020-04-06	0.0002693679	South America
South America|hCoV-19/Colombia/VAC-INS-82320/2020|EPI ISL 456151|B.1|Colombia|2020-03-19	South America|hCoV-19/Brazil/RJ-1466/2020|EPI ISL 456081|B.1.1.33|Brazil|2020-04-06	0.0002356917	South America
South America|hCoV-19/Peru/JUN-UPCH-0118/2020|EPI ISL 568515|B.1.255|Peru|2020-03-19	South America|hCoV-19/Brazil/RJ-1466/2020|EPI ISL 456081|B.1.1.33|Brazil|2020-04-06	0.0002693679	South America
South America|hCoV-19/Brazil/RJ-LVM161-2/2020|EPI ISL 528539|A.2|Brazil|2020-03-19	South America|hCoV-19/Brazil/RJ-1466/2020|EPI ISL 456081|B.1.1.33|Brazil|2020-04-06	0.0005725776	South America
South America|hCoV-19/Chile/MA-ISPCH-4/2020|EPI ISL 445282|B.1.5|Chile|2020-03-19	South America|hCoV-19/Brazil/RJ-1466/2020|EPI ISL 456081|B.1.1.33|Brazil|2020-04-06	0.0002020075	South America
South America|hCoV-19/Brazil/PB-IEC-161853/2020|EPI ISL 524801|B.1.5|Brazil|2020-03-19	South America|hCoV-19/Brazil/RJ-1466/2020|EPI ISL 456081|B.1.1.33|Brazil|2020-04-06	0.0002693679	South America
South America|hCoV-19/Chile/RM-ISPCH-45/2020|EPI ISL 445324|B.1.5|Chile|2020-03-19	South America|hCoV-19/Brazil/RJ-1466/2020|EPI ISL 456081|B.1.1.33|Brazil|2020-04-06	0.0002020127	South America
South America|hCoV-19/Brazil/SE-6536/2020|EPI ISL 541376|B.1.1.33|Brazil|2020-03-19	South America|hCoV-19/Brazil/RJ-1466/2020|EPI ISL 456081|B.1.1.33|Brazil|2020-04-06	0.0000336609	South America
South America|hCoV-19/Brazil/SE-6533/2020|EPI ISL 541374|B.1.1|Brazil|2020-03-19	South America|hCoV-19/Brazil/RJ-1466/2020|EPI ISL 456081|B.1.1.33|Brazil|2020-04-06	0.0001346559	South America
South America|hCoV-19/Chile/RM-ISPCH-36/2020|EPI ISL 445315|B.1.1|Chile|2020-03-19	South America|hCoV-19/Brazil/RJ-1466/2020|EPI ISL 456081|B.1.1.33|Brazil|2020-04-06	0.0001009931	South America
South America|hCoV-19/Chile/RM-ISPCH-39/2020|EPI ISL 445318|B|Chile|2020-03-19	South America|hCoV-19/Brazil/RJ-1466/2020|EPI ISL 456081|B.1.1.33|Brazil|2020-04-06	0.0004378180	South America
South America|hCoV-19/Peru/LIM-INS-162/2020|EPI ISL 536555|B.1.1|Peru|2020-03-19	South America|hCoV-19/Brazil/RJ-1466/2020|EPI ISL 456081|B.1.1.33|Brazil|2020-04-06	0.0001354033	South America
South America|hCoV-19/Chile/VS-CMM-28875/2020|EPI ISL 459864|B.1.1|Chile|2020-03-19	South America|hCoV-19/Brazil/RJ-1466/2020|EPI ISL 456081|B.1.1.33|Brazil|2020-04-06	0.0000339753	South America
South America|hCoV-19/Brazil/SP-L7-CD67/2020|EPI ISL 476435|B.1.1.33|Brazil|2020-03-19	South America|hCoV-19/Brazil/RJ-1466/2020|EPI ISL 456081|B.1.1.33|Brazil|2020-04-06	0.0000339926	South America
South America|hCoV-19/Peru/JUN-INS-154/2020|EPI ISL 536547|B.1|Peru|2020-03-19	South America|hCoV-19/Brazil/RJ-1466/2020|EPI ISL 456081|B.1.1.33|Brazil|2020-04-06	0.0002384549	South America
South America|hCoV-19/Brazil/MG-0215/2020|EPI ISL 470581|B.1|Brazil|2020-03-19	South America|hCoV-19/Brazil/RJ-1466/2020|EPI ISL 456081|B.1.1.33|Brazil|2020-04-06	0.0003424168	South America
South America|hCoV-19/Brazil/MG-0216/2020|EPI ISL 470582|B.1.1.33|Brazil|2020-03-19	South America|hCoV-19/Brazil/RJ-1466/2020|EPI ISL 456081|B.1.1.33|Brazil|2020-04-06	0.0000684638	South America
South America|hCoV-19/Brazil/SP-L7-CD76/2020|EPI ISL 476443|B.1|Brazil|2020-03-19	South America|hCoV-19/Brazil/RJ-1466/2020|EPI ISL 456081|B.1.1.33|Brazil|2020-04-06	0.0002740866	South America
South America|hCoV-19/Uruguay/UY-10/2020|EPI ISL 429257|B.31|Uruguay|2020-03-19	South America|hCoV-19/Brazil/RJ-1466/2020|EPI ISL 456081|B.1.1.33|Brazil|2020-04-06	0.0006572220	South America
South America|hCoV-19/Brazil/PI-0239/2020|EPI ISL 470613|B.1.1.33|Brazil|2020-03-19	South America|hCoV-19/Brazil/RJ-1466/2020|EPI ISL 456081|B.1.1.33|Brazil|2020-04-06	0.0000000000	South America
South America|hCoV-19/Brazil/SP-L11-CD200/2020|EPI ISL 476201|B.1.1.33|Brazil|2020-03-19	South America|hCoV-19/Brazil/RJ-1466/2020|EPI ISL 456081|B.1.1.33|Brazil|2020-04-06	0.0000000000	South America
South America|hCoV-19/Brazil/SP-L9-CD122/2020|EPI ISL 476472|B.1.255|Brazil|2020-03-19	South America|hCoV-19/Brazil/RJ-1466/2020|EPI ISL 456081|B.1.1.33|Brazil|2020-04-06	0.0002464176	South America
South America|hCoV-19/Colombia/VAC-INS-82307/2020|EPI ISL 456143|B.1|Colombia|2020-03-19	South America|hCoV-19/Brazil/RJ-1466/2020|EPI ISL 456081|B.1.1.33|Brazil|2020-04-06	0.0002456653	South America
South America|hCoV-19/Brazil/RS-L10-CD175/2020|EPI ISL 476188|B.1.1.33|Brazil|2020-03-19	South America|hCoV-19/Brazil/RJ-1466/2020|EPI ISL 456081|B.1.1.33|Brazil|2020-04-06	0.0000000000	South America
South America|hCoV-19/Chile/VS-ISPCH-4/2020|EPI ISL 445287|B.1.5|Chile|2020-03-19	South America|hCoV-19/Brazil/RJ-1466/2020|EPI ISL 456081|B.1.1.33|Brazil|2020-04-06	0.0001683410	South America
South America|hCoV-19/Aruba/AW-RIVM-10115/2020|EPI ISL 547448|B.1|Aruba|2020-03-20	South America|hCoV-19/Brazil/RJ-1466/2020|EPI ISL 456081|B.1.1.33|Brazil|2020-04-06	0.0002693805	South America
South America|hCoV-19/Brazil/PA-IEC-161548/2020|EPI ISL 450874|B.1.1.33|Brazil|2020-03-20	South America|hCoV-19/Brazil/RJ-1466/2020|EPI ISL 456081|B.1.1.33|Brazil|2020-04-06	0.0000000000	South America
South America|hCoV-19/Peru/ARE-INS-164/2020|EPI ISL 536557|B.1.5|Peru|2020-03-20	South America|hCoV-19/Brazil/RJ-1466/2020|EPI ISL 456081|B.1.1.33|Brazil|2020-04-06	0.0002020740	South America
South America|hCoV-19/Peru/LIM-UPCH-0011/2020|EPI ISL 529068|B.1.1.1|Peru|2020-03-20	South America|hCoV-19/Brazil/RJ-1466/2020|EPI ISL 456081|B.1.1.33|Brazil|2020-04-06	0.0003367406	South America
South America|hCoV-19/Colombia/ANT-INS-82457/2020|EPI ISL 456146|B.1.5|Colombia|2020-03-20	South America|hCoV-19/Brazil/RJ-1466/2020|EPI ISL 456081|B.1.1.33|Brazil|2020-04-06	0.0002020127	South America
South America|hCoV-19/Peru/ARE-INS-165/2020|EPI ISL 536558|B.1|Peru|2020-03-20	South America|hCoV-19/Brazil/RJ-1466/2020|EPI ISL 456081|B.1.1.33|Brazil|2020-04-06	0.0002693679	South America
South America|hCoV-19/Chile/RM-ISPCH-69/2020|EPI ISL 445365|B.1|Chile|2020-03-20	South America|hCoV-19/Brazil/RJ-1466/2020|EPI ISL 456081|B.1.1.33|Brazil|2020-04-06	0.0002356917	South America
South America|hCoV-19/Chile/MA-ISPCH-7/2020|EPI ISL 445288|B.1|Chile|2020-03-20	South America|hCoV-19/Brazil/RJ-1466/2020|EPI ISL 456081|B.1.1.33|Brazil|2020-04-06	0.0002693749	South America
South America|hCoV-19/Peru/LIM-INS-156/2020|EPI ISL 536549|B.1.5|Peru|2020-03-20	South America|hCoV-19/Brazil/RJ-1466/2020|EPI ISL 456081|B.1.1.33|Brazil|2020-04-06	0.0002020127	South America
South America|hCoV-19/Peru/ICA-INS-166/2020|EPI ISL 536559|B.1.1|Peru|2020-03-20	South America|hCoV-19/Brazil/RJ-1466/2020|EPI ISL 456081|B.1.1.33|Brazil|2020-04-06	0.0001346622	South America
South America|hCoV-19/Peru/ARE-UPCH-0111/2020|EPI ISL 540988|B.1|Peru|2020-03-20	South America|hCoV-19/Brazil/RJ-1466/2020|EPI ISL 456081|B.1.1.33|Brazil|2020-04-06	0.0002693679	South America
South America|hCoV-19/Brazil/RJ-763/2020|EPI ISL 427302|B.1.1.33|Brazil|2020-03-20	South America|hCoV-19/Brazil/RJ-1466/2020|EPI ISL 456081|B.1.1.33|Brazil|2020-04-06	0.0000000000	South America
South America|hCoV-19/Brazil/SE-6530/2020|EPI ISL 541373|B.1.1|Brazil|2020-03-20	South America|hCoV-19/Brazil/RJ-1466/2020|EPI ISL 456081|B.1.1.33|Brazil|2020-04-06	0.0001346524	South America
South America|hCoV-19/Brazil/MG-CV42/2020|EPI ISL 429695|B.1|Brazil|2020-03-20	South America|hCoV-19/Brazil/RJ-1466/2020|EPI ISL 456081|B.1.1.33|Brazil|2020-04-06	0.0002024053	South America
South America|hCoV-19/Peru/ARE-UPCH-0110/2020|EPI ISL 540987|B.1.5|Peru|2020-03-20	South America|hCoV-19/Brazil/RJ-1466/2020|EPI ISL 456081|B.1.1.33|Brazil|2020-04-06	0.0002020740	South America
South America|hCoV-19/Colombia/MAG-INS-81035/2020|EPI ISL 456125|B.1.255|Colombia|2020-03-20	South America|hCoV-19/Brazil/RJ-1466/2020|EPI ISL 456081|B.1.1.33|Brazil|2020-04-06	0.0002721346	South America
South America|hCoV-19/Brazil/MG-0217/2020|EPI ISL 470583|B.1.1.33|Brazil|2020-03-20	South America|hCoV-19/Brazil/RJ-1466/2020|EPI ISL 456081|B.1.1.33|Brazil|2020-04-06	0.0000000000	South America
South America|hCoV-19/Chile/RM-ISPCH-47/2020|EPI ISL 445326|B.1.5|Chile|2020-03-21	South America|hCoV-19/Brazil/RJ-1466/2020|EPI ISL 456081|B.1.1.33|Brazil|2020-04-06	0.0002356867	South America
South America|hCoV-19/Chile/MA-ISPCH-14/2020|EPI ISL 445295|B.1.98|Chile|2020-03-21	South America|hCoV-19/Brazil/RJ-1466/2020|EPI ISL 456081|B.1.1.33|Brazil|2020-04-06	0.0002020075	South America
South America|hCoV-19/Chile/RM-ISPCH-71/2020|EPI ISL 445367|B.1.1.33|Chile|2020-03-21	South America|hCoV-19/Brazil/RJ-1466/2020|EPI ISL 456081|B.1.1.33|Brazil|2020-04-06	0.0000336624	South America
South America|hCoV-19/Peru/LIM-UPCH-0119/2020|EPI ISL 568516|B.1.1|Peru|2020-03-21	South America|hCoV-19/Brazil/RJ-1466/2020|EPI ISL 456081|B.1.1.33|Brazil|2020-04-06	0.0001009897	South America
South America|hCoV-19/Chile/RM-ISPCH-23/2020|EPI ISL 445302|B.1.1|Chile|2020-03-21	South America|hCoV-19/Brazil/RJ-1466/2020|EPI ISL 456081|B.1.1.33|Brazil|2020-04-06	0.0000673232	South America
South America|hCoV-19/Chile/MA-ISPCH-9/2020|EPI ISL 445290|B.1|Chile|2020-03-21	South America|hCoV-19/Brazil/RJ-1466/2020|EPI ISL 456081|B.1.1.33|Brazil|2020-04-06	0.0002356917	South America
South America|hCoV-19/Chile/RM-ISPCH-48/2020|EPI ISL 445327|B.1.5|Chile|2020-03-21	South America|hCoV-19/Brazil/RJ-1466/2020|EPI ISL 456081|B.1.1.33|Brazil|2020-04-06	0.0002693553	South America
South America|hCoV-19/Chile/RM-ISPCH-70/2020|EPI ISL 445366|B.1.5|Chile|2020-03-21	South America|hCoV-19/Brazil/RJ-1466/2020|EPI ISL 456081|B.1.1.33|Brazil|2020-04-06	0.0002020127	South America
South America|hCoV-19/Chile/MA-ISPCH-13/2020|EPI ISL 445294|B.1|Chile|2020-03-21	South America|hCoV-19/Brazil/RJ-1466/2020|EPI ISL 456081|B.1.1.33|Brazil|2020-04-06	0.0002356996	South America
South America|hCoV-19/Chile/MA-ISPCH-10/2020|EPI ISL 445291|B.1|Chile|2020-03-21	South America|hCoV-19/Brazil/RJ-1466/2020|EPI ISL 456081|B.1.1.33|Brazil|2020-04-06	0.0002357075	South America
South America|hCoV-19/Brazil/CE-L12-CD224/2020|EPI ISL 476218|B.1.5|Brazil|2020-03-21	South America|hCoV-19/Brazil/RJ-1466/2020|EPI ISL 456081|B.1.1.33|Brazil|2020-04-06	0.0003204847	South America
South America|hCoV-19/Chile/RM-ISPCH-59/2020|EPI ISL 445355|B.1.5|Chile|2020-03-22	South America|hCoV-19/Brazil/RJ-1466/2020|EPI ISL 456081|B.1.1.33|Brazil|2020-04-06	0.0002356973	South America
South America|hCoV-19/Chile/MA-ISPCH-11/2020|EPI ISL 445292|B.1|Chile|2020-03-22	South America|hCoV-19/Brazil/RJ-1466/2020|EPI ISL 456081|B.1.1.33|Brazil|2020-04-06	0.0002693749	South America
South America|hCoV-19/Argentina/C3013/2020|EPI ISL 420598|B.1.220|Argentina|2020-03-22	South America|hCoV-19/Brazil/RJ-1466/2020|EPI ISL 456081|B.1.1.33|Brazil|2020-04-06	0.0002693553	South America
South America|hCoV-19/Brazil/SP-144/2020|EPI ISL 468310|B.1.1.33|Brazil|2020-03-22	South America|hCoV-19/Brazil/RJ-1466/2020|EPI ISL 456081|B.1.1.33|Brazil|2020-04-06	0.0000336617	South America
South America|hCoV-19/Peru/LIM-INS-168/2020|EPI ISL 536561|A.2|Peru|2020-03-22	South America|hCoV-19/Brazil/RJ-1466/2020|EPI ISL 456081|B.1.1.33|Brazil|2020-04-06	0.0005725628	South America
South America|hCoV-19/Chile/MA-ISPCH-15/2020|EPI ISL 445299|B.1|Chile|2020-03-22	South America|hCoV-19/Brazil/RJ-1466/2020|EPI ISL 456081|B.1.1.33|Brazil|2020-04-06	0.0002693679	South America
South America|hCoV-19/Aruba/AW-RIVM-10122/2020|EPI ISL 547449|B.40|Aruba|2020-03-22	South America|hCoV-19/Brazil/RJ-1466/2020|EPI ISL 456081|B.1.1.33|Brazil|2020-04-06	0.0005051931	South America
South America|hCoV-19/Brazil/DF-891/2020|EPI ISL 427298|B.1.1.33|Brazil|2020-03-22	South America|hCoV-19/Brazil/RJ-1466/2020|EPI ISL 456081|B.1.1.33|Brazil|2020-04-06	0.0000000000	South America
South America|hCoV-19/Colombia/BOL-INS-84730/2020|EPI ISL 497738|B.1|Colombia|2020-03-22	South America|hCoV-19/Brazil/RJ-1466/2020|EPI ISL 456081|B.1.1.33|Brazil|2020-04-06	0.0002020415	South America
South America|hCoV-19/Colombia/DC-INS-84861/2020|EPI ISL 456116|B.1.5|Colombia|2020-03-22	South America|hCoV-19/Brazil/RJ-1466/2020|EPI ISL 456081|B.1.1.33|Brazil|2020-04-06	0.0002074241	South America
South America|hCoV-19/Brazil/MG-CV49/2020|EPI ISL 429702|B.1.5|Brazil|2020-03-22	South America|hCoV-19/Brazil/RJ-1466/2020|EPI ISL 456081|B.1.1.33|Brazil|2020-04-06	0.0002430862	South America
South America|hCoV-19/Brazil/SP-L7-CD63/2020|EPI ISL 476432|B.1.255|Brazil|2020-03-22	South America|hCoV-19/Brazil/RJ-1466/2020|EPI ISL 456081|B.1.1.33|Brazil|2020-04-06	0.0002852203	South America
South America|hCoV-19/Brazil/SP-602/2020|EPI ISL 515526|B.1.1|Brazil|2020-03-23	South America|hCoV-19/Brazil/RJ-1466/2020|EPI ISL 456081|B.1.1.33|Brazil|2020-04-06	0.0001346584	South America
South America|hCoV-19/Peru/LAL-UPCH-0109/2020|EPI ISL 540986|B.1.1|Peru|2020-03-23	South America|hCoV-19/Brazil/RJ-1466/2020|EPI ISL 456081|B.1.1.33|Brazil|2020-04-06	0.0001683271	South America
South America|hCoV-19/Brazil/SP-279/2020|EPI ISL 527858|B.1.1.33|Brazil|2020-03-23	South America|hCoV-19/Brazil/RJ-1466/2020|EPI ISL 456081|B.1.1.33|Brazil|2020-04-06	0.0000673264	South America
South America|hCoV-19/Brazil/RJ-DCVN01/2020|EPI ISL 483065|B.1.3|Brazil|2020-03-23	South America|hCoV-19/Brazil/RJ-1466/2020|EPI ISL 456081|B.1.1.33|Brazil|2020-04-06	0.0003704324	South America
South America|hCoV-19/Brazil/DF-861/2020|EPI ISL 427296|B.1.1.33|Brazil|2020-03-23	South America|hCoV-19/Brazil/RJ-1466/2020|EPI ISL 456081|B.1.1.33|Brazil|2020-04-06	0.0000336609	South America
South America|hCoV-19/Brazil/DF-862/2020|EPI ISL 427297|B.1.1.33|Brazil|2020-03-23	South America|hCoV-19/Brazil/RJ-1466/2020|EPI ISL 456081|B.1.1.33|Brazil|2020-04-06	0.0000000000	South America
South America|hCoV-19/Chile/LI-ISPCH-9/2020|EPI ISL 445300|B.1.1|Chile|2020-03-23	South America|hCoV-19/Brazil/RJ-1466/2020|EPI ISL 456081|B.1.1.33|Brazil|2020-04-06	0.0001009905	South America
South America|hCoV-19/Chile/RM-ISPCH-51/2020|EPI ISL 445330|B.1|Chile|2020-03-23	South America|hCoV-19/Brazil/RJ-1466/2020|EPI ISL 456081|B.1.1.33|Brazil|2020-04-06	0.0002356996	South America
South America|hCoV-19/Chile/RM-ISPCH-50/2020|EPI ISL 445329|B|Chile|2020-03-23	South America|hCoV-19/Brazil/RJ-1466/2020|EPI ISL 456081|B.1.1.33|Brazil|2020-04-06	0.0003704602	South America
South America|hCoV-19/Chile/LI-ISPCH-8/2020|EPI ISL 445298|B.1.1|Chile|2020-03-23	South America|hCoV-19/Brazil/RJ-1466/2020|EPI ISL 456081|B.1.1.33|Brazil|2020-04-06	0.0001346713	South America
South America|hCoV-19/Colombia/CES-INS-87973/2020|EPI ISL 498153|B.1.255|Colombia|2020-03-23	South America|hCoV-19/Brazil/RJ-1466/2020|EPI ISL 456081|B.1.1.33|Brazil|2020-04-06	0.0002357075	South America
South America|hCoV-19/Colombia/QUI-INS-85082/2020|EPI ISL 497744|B|Colombia|2020-03-23	South America|hCoV-19/Brazil/RJ-1466/2020|EPI ISL 456081|B.1.1.33|Brazil|2020-04-06	0.0001683642	South America
South America|hCoV-19/Uruguay/UY-NYUMC857/2020|EPI ISL 457953|B.1.1.33|Uruguay|2020-03-23	South America|hCoV-19/Brazil/RJ-1466/2020|EPI ISL 456081|B.1.1.33|Brazil|2020-04-06	0.0000000000	South America
South America|hCoV-19/Peru/CAL-INS-137/2020|EPI ISL 536532|B.1.1.1|Peru|2020-03-23	South America|hCoV-19/Brazil/RJ-1466/2020|EPI ISL 456081|B.1.1.33|Brazil|2020-04-06	0.0001699180	South America
South America|hCoV-19/Brazil/MG-0218/2020|EPI ISL 470584|B.1.1.33|Brazil|2020-03-23	South America|hCoV-19/Brazil/RJ-1466/2020|EPI ISL 456081|B.1.1.33|Brazil|2020-04-06	0.0000000000	South America
South America|hCoV-19/Brazil/RJ-0247/2020|EPI ISL 470615|B.1.1.33|Brazil|2020-03-23	South America|hCoV-19/Brazil/RJ-1466/2020|EPI ISL 456081|B.1.1.33|Brazil|2020-04-06	0.0000686282	South America
South America|hCoV-19/Brazil/SP-L9-CD137/2020|EPI ISL 476484|B.1.1.33|Brazil|2020-03-23	South America|hCoV-19/Brazil/RJ-1466/2020|EPI ISL 456081|B.1.1.33|Brazil|2020-04-06	0.0000698011	South America
South America|hCoV-19/Brazil/SP-L7-CD70/2020|EPI ISL 476437|B.1.255|Brazil|2020-03-23	South America|hCoV-19/Brazil/RJ-1466/2020|EPI ISL 456081|B.1.1.33|Brazil|2020-04-06	0.0002445668	South America
South America|hCoV-19/Brazil/SP-L8-CD101/2020|EPI ISL 476450|B.1.1.33|Brazil|2020-03-23	South America|hCoV-19/Brazil/RJ-1466/2020|EPI ISL 456081|B.1.1.33|Brazil|2020-04-06	0.0000000000	South America
South America|hCoV-19/Brazil/CE-L11-CD196/2020|EPI ISL 476200|B.1.212|Brazil|2020-03-23	South America|hCoV-19/Brazil/RJ-1466/2020|EPI ISL 456081|B.1.1.33|Brazil|2020-04-06	0.0002847390	South America
South America|hCoV-19/Brazil/MA-IEC-162157/2020|EPI ISL 524797|B.1.1.33|Brazil|2020-03-24	South America|hCoV-19/Brazil/RJ-1466/2020|EPI ISL 456081|B.1.1.33|Brazil|2020-04-06	0.0000000000	South America
South America|hCoV-19/Brazil/SP-165/2020|EPI ISL 523963|B.1|Brazil|2020-03-24	South America|hCoV-19/Brazil/RJ-1466/2020|EPI ISL 456081|B.1.1.33|Brazil|2020-04-06	0.0002356917	South America
South America|hCoV-19/Peru/LIM-INS-019/2020|EPI ISL 491172|B.1.1.1|Peru|2020-03-24	South America|hCoV-19/Brazil/RJ-1466/2020|EPI ISL 456081|B.1.1.33|Brazil|2020-04-06	0.0002371643	South America
South America|hCoV-19/Peru/LIM-INS-022/2020|EPI ISL 491428|B.1.1.1|Peru|2020-03-24	South America|hCoV-19/Brazil/RJ-1466/2020|EPI ISL 456081|B.1.1.33|Brazil|2020-04-06	0.0002032791	South America
South America|hCoV-19/Brazil/SP-L7-CD72/2020|EPI ISL 476439|B.1.1.33|Brazil|2020-03-24	South America|hCoV-19/Brazil/RJ-1466/2020|EPI ISL 456081|B.1.1.33|Brazil|2020-04-06	0.0000679886	South America
South America|hCoV-19/Brazil/SP-L9-CD91/2020|EPI ISL 476490|B.1.255|Brazil|2020-03-24	South America|hCoV-19/Brazil/RJ-1466/2020|EPI ISL 456081|B.1.1.33|Brazil|2020-04-06	0.0002720237	South America
South America|hCoV-19/Brazil/SC-L16-CD314/2020|EPI ISL 476278|B.1.1.33|Brazil|2020-03-24	South America|hCoV-19/Brazil/RJ-1466/2020|EPI ISL 456081|B.1.1.33|Brazil|2020-04-06	0.0000680080	South America
South America|hCoV-19/Brazil/RJ-0248/2020|EPI ISL 470616|B.1.5|Brazil|2020-03-24	South America|hCoV-19/Brazil/RJ-1466/2020|EPI ISL 456081|B.1.1.33|Brazil|2020-04-06	0.0002397198	South America
South America|hCoV-19/Brazil/SP-L9-CD140/2020|EPI ISL 476487|B.1.1.33|Brazil|2020-03-24	South America|hCoV-19/Brazil/RJ-1466/2020|EPI ISL 456081|B.1.1.33|Brazil|2020-04-06	0.0000342464	South America
South America|hCoV-19/Brazil/SP-L9-CD139/2020|EPI ISL 476486|B.1.1.33|Brazil|2020-03-24	South America|hCoV-19/Brazil/RJ-1466/2020|EPI ISL 456081|B.1.1.33|Brazil|2020-04-06	0.0000000000	South America
South America|hCoV-19/Chile/MA-CMM-31600/2020|EPI ISL 459861|B.1|Chile|2020-03-25	South America|hCoV-19/Brazil/RJ-1466/2020|EPI ISL 456081|B.1.1.33|Brazil|2020-04-06	0.0002356916	South America
South America|hCoV-19/Brazil/SP-625/2020|EPI ISL 515528|B.1.1.33|Brazil|2020-03-25	South America|hCoV-19/Brazil/RJ-1466/2020|EPI ISL 456081|B.1.1.33|Brazil|2020-04-06	0.0000000000	South America
South America|hCoV-19/Brazil/RJ-818/2020|EPI ISL 427303|B.1.1.33|Brazil|2020-03-25	South America|hCoV-19/Brazil/RJ-1466/2020|EPI ISL 456081|B.1.1.33|Brazil|2020-04-06	0.0000336609	South America
South America|hCoV-19/Brazil/RJ-1111/2020|EPI ISL 456076|B.1.1.33|Brazil|2020-03-25	South America|hCoV-19/Brazil/RJ-1466/2020|EPI ISL 456081|B.1.1.33|Brazil|2020-04-06	0.0000336609	South America
South America|hCoV-19/Brazil/RJ-1119/2020|EPI ISL 456077|B.1.1.33|Brazil|2020-03-25	South America|hCoV-19/Brazil/RJ-1466/2020|EPI ISL 456081|B.1.1.33|Brazil|2020-04-06	0.0000000000	South America
South America|hCoV-19/Peru/LIM-INS-017/2020|EPI ISL 490316|B.1.255|Peru|2020-03-25	South America|hCoV-19/Brazil/RJ-1466/2020|EPI ISL 456081|B.1.1.33|Brazil|2020-04-06	0.0002371928	South America
South America|hCoV-19/Peru/LIM-INS-024/2020|EPI ISL 491429|A.2|Peru|2020-03-25	South America|hCoV-19/Brazil/RJ-1466/2020|EPI ISL 456081|B.1.1.33|Brazil|2020-04-06	0.0005423179	South America
South America|hCoV-19/Peru/LIM-INS-018/2020|EPI ISL 490975|B.1|Peru|2020-03-25	South America|hCoV-19/Brazil/RJ-1466/2020|EPI ISL 456081|B.1.1.33|Brazil|2020-04-06	0.0003049981	South America
South America|hCoV-19/Brazil/SP-636/2020|EPI ISL 515550|B.1.1.33|Brazil|2020-03-25	South America|hCoV-19/Brazil/RJ-1466/2020|EPI ISL 456081|B.1.1.33|Brazil|2020-04-06	0.0000000000	South America
South America|hCoV-19/Colombia/ANT-UdeA-200325-01/2020|EPI ISL 536399|B.1.5|Colombia|2020-03-25	South America|hCoV-19/Brazil/RJ-1466/2020|EPI ISL 456081|B.1.1.33|Brazil|2020-04-06	0.0002020263	South America
South America|hCoV-19/Colombia/MAG-INS-87968/2020|EPI ISL 498152|B.1|Colombia|2020-03-25	South America|hCoV-19/Brazil/RJ-1466/2020|EPI ISL 456081|B.1.1.33|Brazil|2020-04-06	0.0003367746	South America
South America|hCoV-19/Chile/AR-ISPCH-14/2020|EPI ISL 445348|B.1.255|Chile|2020-03-25	South America|hCoV-19/Brazil/RJ-1466/2020|EPI ISL 456081|B.1.1.33|Brazil|2020-04-06	0.0002357155	South America
South America|hCoV-19/Colombia/ATL-INS-88612/2020|EPI ISL 498155|B.1|Colombia|2020-03-25	South America|hCoV-19/Brazil/RJ-1466/2020|EPI ISL 456081|B.1.1.33|Brazil|2020-04-06	0.0002020347	South America
South America|hCoV-19/Uruguay/UY-NYUMC861/2020|EPI ISL 457957|B.1.1.1|Uruguay|2020-03-25	South America|hCoV-19/Brazil/RJ-1466/2020|EPI ISL 456081|B.1.1.33|Brazil|2020-04-06	0.0002380788	South America
South America|hCoV-19/Brazil/SP-L11-CD93/2020|EPI ISL 476204|B.1.1.33|Brazil|2020-03-25	South America|hCoV-19/Brazil/RJ-1466/2020|EPI ISL 456081|B.1.1.33|Brazil|2020-04-06	0.0001037775	South America
South America|hCoV-19/Brazil/RJ-0249/2020|EPI ISL 470617|B.1.1.33|Brazil|2020-03-25	South America|hCoV-19/Brazil/RJ-1466/2020|EPI ISL 456081|B.1.1.33|Brazil|2020-04-06	0.0000000000	South America
South America|hCoV-19/Brazil/RJ-872/2020|EPI ISL 427304|B.1.1.33|Brazil|2020-03-26	South America|hCoV-19/Brazil/RJ-1466/2020|EPI ISL 456081|B.1.1.33|Brazil|2020-04-06	0.0000673264	South America
South America|hCoV-19/Brazil/PR-5623/2020|EPI ISL 541346|B.1.3|Brazil|2020-03-26	South America|hCoV-19/Brazil/RJ-1466/2020|EPI ISL 456081|B.1.1.33|Brazil|2020-04-06	0.0003704151	South America
South America|hCoV-19/Colombia/CAL-GUR-0072/2020|EPI ISL 447734|A.2|Colombia|2020-03-26	South America|hCoV-19/Brazil/RJ-1466/2020|EPI ISL 456081|B.1.1.33|Brazil|2020-04-06	0.0006062768	South America
South America|hCoV-19/Colombia/VAC-GUR-0084/2020|EPI ISL 447735|B.1|Colombia|2020-03-26	South America|hCoV-19/Brazil/RJ-1466/2020|EPI ISL 456081|B.1.1.33|Brazil|2020-04-06	0.0002356996	South America
South America|hCoV-19/Colombia/VAC-GUR-0135/2020|EPI ISL 447737|B.1|Colombia|2020-03-26	South America|hCoV-19/Brazil/RJ-1466/2020|EPI ISL 456081|B.1.1.33|Brazil|2020-04-06	0.0002695676	South America
South America|hCoV-19/Colombia/BOY-INS-88871/2020|EPI ISL 498158|B|Colombia|2020-03-26	South America|hCoV-19/Brazil/RJ-1466/2020|EPI ISL 456081|B.1.1.33|Brazil|2020-04-06	0.0001683585	South America
South America|hCoV-19/Colombia/VAC-GUR-0094/2020|EPI ISL 447736|B.1|Colombia|2020-03-26	South America|hCoV-19/Brazil/RJ-1466/2020|EPI ISL 456081|B.1.1.33|Brazil|2020-04-06	0.0002705738	South America
South America|hCoV-19/Uruguay/UY-NYUMC863/2020|EPI ISL 457959|B|Uruguay|2020-03-26	South America|hCoV-19/Brazil/RJ-1466/2020|EPI ISL 456081|B.1.1.33|Brazil|2020-04-06	0.0004776835	South America
South America|hCoV-19/Brazil/SC-L17-CD322/2020|EPI ISL 476297|B.1.1.33|Brazil|2020-03-26	South America|hCoV-19/Brazil/RJ-1466/2020|EPI ISL 456081|B.1.1.33|Brazil|2020-04-06	0.0000000000	South America
South America|hCoV-19/Brazil/RJ-0250/2020|EPI ISL 470618|B.1.1.33|Brazil|2020-03-26	South America|hCoV-19/Brazil/RJ-1466/2020|EPI ISL 456081|B.1.1.33|Brazil|2020-04-06	0.0000000000	South America
South America|hCoV-19/Brazil/SP-L14-CD241/2020|EPI ISL 476245|B.1.1.33|Brazil|2020-03-26	South America|hCoV-19/Brazil/RJ-1466/2020|EPI ISL 456081|B.1.1.33|Brazil|2020-04-06	0.0000000000	South America
South America|hCoV-19/Argentina/PAIS-A0003/2020|EPI ISL 430795|B.1|Argentina|2020-03-26	South America|hCoV-19/Brazil/RJ-1466/2020|EPI ISL 456081|B.1.1.33|Brazil|2020-04-06	0.0002823294	South America
South America|hCoV-19/Argentina/PAIS-A0004/2020|EPI ISL 430796|B.1.5|Argentina|2020-03-27	South America|hCoV-19/Brazil/RJ-1466/2020|EPI ISL 456081|B.1.1.33|Brazil|2020-04-06	0.0003030668	South America
South America|hCoV-19/Argentina/PAIS-A0005/2020|EPI ISL 430797|B.1.1|Argentina|2020-03-27	South America|hCoV-19/Brazil/RJ-1466/2020|EPI ISL 456081|B.1.1.33|Brazil|2020-04-06	0.0001348556	South America
South America|hCoV-19/Chile/RM-CMM-32205/2020|EPI ISL 459859|B.1.5|Chile|2020-03-27	South America|hCoV-19/Brazil/RJ-1466/2020|EPI ISL 456081|B.1.1.33|Brazil|2020-04-06	0.0002020127	South America
South America|hCoV-19/Peru/LIM-INS-020/2020|EPI ISL 490976|B.1.1.1|Peru|2020-03-27	South America|hCoV-19/Brazil/RJ-1466/2020|EPI ISL 456081|B.1.1.33|Brazil|2020-04-06	0.0002033824	South America
South America|hCoV-19/Brazil/RJ-0251/2020|EPI ISL 470619|B.1|Brazil|2020-03-27	South America|hCoV-19/Brazil/RJ-1466/2020|EPI ISL 456081|B.1.1.33|Brazil|2020-04-06	0.0002054640	South America
South America|hCoV-19/Brazil/SP-L14-CD260/2020|EPI ISL 476256|B.1|Brazil|2020-03-27	South America|hCoV-19/Brazil/RJ-1466/2020|EPI ISL 456081|B.1.1.33|Brazil|2020-04-06	0.0002055274	South America
South America|hCoV-19/Brazil/SP-L14-CD242/2020|EPI ISL 476246|B.1.1.33|Brazil|2020-03-27	South America|hCoV-19/Brazil/RJ-1466/2020|EPI ISL 456081|B.1.1.33|Brazil|2020-04-06	0.0000000000	South America
South America|hCoV-19/Brazil/SP-L17-CD324/2020|EPI ISL 476298|B.1.1|Brazil|2020-03-27	South America|hCoV-19/Brazil/RJ-1466/2020|EPI ISL 456081|B.1.1.33|Brazil|2020-04-06	0.0001743697	South America
South America|hCoV-19/Brazil/SP-L17-CD327/2020|EPI ISL 476299|B.1.212|Brazil|2020-03-27	South America|hCoV-19/Brazil/RJ-1466/2020|EPI ISL 456081|B.1.1.33|Brazil|2020-04-06	0.0003166077	South America
South America|hCoV-19/Chile/RM-ISPCH-75/2020|EPI ISL 445371|B.1.5|Chile|2020-03-28	South America|hCoV-19/Brazil/RJ-1466/2020|EPI ISL 456081|B.1.1.33|Brazil|2020-04-06	0.0002356929	South America
South America|hCoV-19/Argentina/PAIS-A0006/2020|EPI ISL 430798|B.1.3|Argentina|2020-03-28	South America|hCoV-19/Brazil/RJ-1466/2020|EPI ISL 456081|B.1.1.33|Brazil|2020-04-06	0.0003367335	South America
South America|hCoV-19/Colombia/CUN-GUR-0454/2020|EPI ISL 447744|B.1.255|Colombia|2020-03-28	South America|hCoV-19/Brazil/RJ-1466/2020|EPI ISL 456081|B.1.1.33|Brazil|2020-04-06	0.0002356996	South America
South America|hCoV-19/Colombia/RIS-INS-87267/2020|EPI ISL 497745|B.1|Colombia|2020-03-28	South America|hCoV-19/Brazil/RJ-1466/2020|EPI ISL 456081|B.1.1.33|Brazil|2020-04-06	0.0002357075	South America
South America|hCoV-19/Brazil/SP-120/2020|EPI ISL 515521|B.1.1.33|Brazil|2020-03-28	South America|hCoV-19/Brazil/RJ-1466/2020|EPI ISL 456081|B.1.1.33|Brazil|2020-04-06	0.0000000000	South America
South America|hCoV-19/Brazil/PR-5622/2020|EPI ISL 541345|B.1|Brazil|2020-03-28	South America|hCoV-19/Brazil/RJ-1466/2020|EPI ISL 456081|B.1.1.33|Brazil|2020-04-06	0.0002697584	South America
South America|hCoV-19/Uruguay/UY-NYUMC865/2020|EPI ISL 457961|B|Uruguay|2020-03-28	South America|hCoV-19/Brazil/RJ-1466/2020|EPI ISL 456081|B.1.1.33|Brazil|2020-04-06	0.0004758168	South America
South America|hCoV-19/Uruguay/UY-NYUMC867/2020|EPI ISL 457963|B.1.1.1|Uruguay|2020-03-28	South America|hCoV-19/Brazil/RJ-1466/2020|EPI ISL 456081|B.1.1.33|Brazil|2020-04-06	0.0002378119	South America
South America|hCoV-19/Brazil/CE-L16-CD332/2020|EPI ISL 476281|B.1.1.33|Brazil|2020-03-28	South America|hCoV-19/Brazil/RJ-1466/2020|EPI ISL 456081|B.1.1.33|Brazil|2020-04-06	0.0000000000	South America
South America|hCoV-19/Brazil/SP-551/2020|EPI ISL 471554|B.1.1.33|Brazil|2020-03-29	South America|hCoV-19/Brazil/RJ-1466/2020|EPI ISL 456081|B.1.1.33|Brazil|2020-04-06	0.0000000000	South America
South America|hCoV-19/Colombia/NAR-GUR-0627/2020|EPI ISL 447749|B.1.1|Colombia|2020-03-29	South America|hCoV-19/Brazil/RJ-1466/2020|EPI ISL 456081|B.1.1.33|Brazil|2020-04-06	0.0001376452	South America
South America|hCoV-19/Argentina/PAIS-A0007/2020|EPI ISL 430799|B.1.5|Argentina|2020-03-30	South America|hCoV-19/Brazil/RJ-1466/2020|EPI ISL 456081|B.1.1.33|Brazil|2020-04-06	0.0002020127	South America
South America|hCoV-19/Chile/MA-ISPCH-17/2020|EPI ISL 445372|B.1|Chile|2020-03-30	South America|hCoV-19/Brazil/RJ-1466/2020|EPI ISL 456081|B.1.1.33|Brazil|2020-04-06	0.0002356917	South America
South America|hCoV-19/Colombia/HUI-GUR-0900/2020|EPI ISL 447752|B.1|Colombia|2020-03-30	South America|hCoV-19/Brazil/RJ-1466/2020|EPI ISL 456081|B.1.1.33|Brazil|2020-04-06	0.0003370007	South America
South America|hCoV-19/Colombia/CHO-GUR-0787/2020|EPI ISL 447750|B.1|Colombia|2020-03-30	South America|hCoV-19/Brazil/RJ-1466/2020|EPI ISL 456081|B.1.1.33|Brazil|2020-04-06	0.0002693896	South America
South America|hCoV-19/Brazil/RJ-899/2020|EPI ISL 456071|B.1.1.33|Brazil|2020-03-30	South America|hCoV-19/Brazil/RJ-1466/2020|EPI ISL 456081|B.1.1.33|Brazil|2020-04-06	0.0000673304	South America
South America|hCoV-19/Colombia/NAR-INS-94679/2020|EPI ISL 498162|A.2|Colombia|2020-03-30	South America|hCoV-19/Brazil/RJ-1466/2020|EPI ISL 456081|B.1.1.33|Brazil|2020-04-06	0.0005726014	South America
South America|hCoV-19/Colombia/ATL-INS-88712/2020|EPI ISL 498156|B.1.5|Colombia|2020-03-30	South America|hCoV-19/Brazil/RJ-1466/2020|EPI ISL 456081|B.1.1.33|Brazil|2020-04-06	0.0002020264	South America
South America|hCoV-19/Chile/VS-ISPCH-5/2020|EPI ISL 445337|B.1|Chile|2020-03-30	South America|hCoV-19/Brazil/RJ-1466/2020|EPI ISL 456081|B.1.1.33|Brazil|2020-04-06	0.0002693951	South America
South America|hCoV-19/Colombia/BOY-INS-88859/2020|EPI ISL 498157|B.1.255|Colombia|2020-03-30	South America|hCoV-19/Brazil/RJ-1466/2020|EPI ISL 456081|B.1.1.33|Brazil|2020-04-06	0.0002357234	South America
South America|hCoV-19/Colombia/BOL-INS-94411/2020|EPI ISL 498161|B.1|Colombia|2020-03-30	South America|hCoV-19/Brazil/RJ-1466/2020|EPI ISL 456081|B.1.1.33|Brazil|2020-04-06	0.0002694132	South America
South America|hCoV-19/Brazil/RJ-0252/2020|EPI ISL 470620|B.1.1.33|Brazil|2020-03-30	South America|hCoV-19/Brazil/RJ-1466/2020|EPI ISL 456081|B.1.1.33|Brazil|2020-04-06	0.0000679553	South America
South America|hCoV-19/Brazil/CE-L16-CD344/2020|EPI ISL 476288|B.1.5|Brazil|2020-03-30	South America|hCoV-19/Brazil/RJ-1466/2020|EPI ISL 456081|B.1.1.33|Brazil|2020-04-06	0.0002380284	South America
South America|hCoV-19/Brazil/CE-L16-CD346/2020|EPI ISL 476289|B.1.212|Brazil|2020-03-30	South America|hCoV-19/Brazil/RJ-1466/2020|EPI ISL 456081|B.1.1.33|Brazil|2020-04-06	0.0003401070	South America
South America|hCoV-19/Ecuador/HGSQ-USFQ-018/2020|EPI ISL 422563|B.1.1|Ecuador|2020-03-30	South America|hCoV-19/Brazil/RJ-1466/2020|EPI ISL 456081|B.1.1.33|Brazil|2020-04-06	0.0001725754	South America
South America|hCoV-19/Brazil/SP-L15-CD272/2020|EPI ISL 476265|B.1.255|Brazil|2020-03-30	South America|hCoV-19/Brazil/RJ-1466/2020|EPI ISL 456081|B.1.1.33|Brazil|2020-04-06	0.0002397922	South America
South America|hCoV-19/Brazil/SC-L16-CD350/2020|EPI ISL 476292|B.1.1.33|Brazil|2020-03-30	South America|hCoV-19/Brazil/RJ-1466/2020|EPI ISL 456081|B.1.1.33|Brazil|2020-04-06	0.0000000000	South America
South America|hCoV-19/Brazil/SP-L16-CD339/2020|EPI ISL 476286|B.1.1.33|Brazil|2020-03-30	South America|hCoV-19/Brazil/RJ-1466/2020|EPI ISL 456081|B.1.1.33|Brazil|2020-04-06	0.0000000000	South America
South America|hCoV-19/Brazil/SP-L15-CD274/2020|EPI ISL 476267|B.1.1|Brazil|2020-03-30	South America|hCoV-19/Brazil/RJ-1466/2020|EPI ISL 456081|B.1.1.33|Brazil|2020-04-06	0.0001730235	South America
South America|hCoV-19/Uruguay/UY-NYUMC866/2020|EPI ISL 457962|B.1.1.1|Uruguay|2020-03-30	South America|hCoV-19/Brazil/RJ-1466/2020|EPI ISL 456081|B.1.1.33|Brazil|2020-04-06	0.0002440627	South America
South America|hCoV-19/Brazil/SP-L15-CD283/2020|EPI ISL 476274|B.1.1.33|Brazil|2020-03-30	South America|hCoV-19/Brazil/RJ-1466/2020|EPI ISL 456081|B.1.1.33|Brazil|2020-04-06	0.0000348732	South America
South America|hCoV-19/Colombia/HUI-GUR-0920/2020|EPI ISL 447753|B.1.5|Colombia|2020-03-30	South America|hCoV-19/Brazil/RJ-1466/2020|EPI ISL 456081|B.1.1.33|Brazil|2020-04-06	0.0002458240	South America
South America|hCoV-19/Peru/ANC-INS-132/2020|EPI ISL 536529|B.1.1.1|Peru|2020-03-31	South America|hCoV-19/Brazil/RJ-1466/2020|EPI ISL 456081|B.1.1.33|Brazil|2020-04-06	0.0002356631	South America
South America|hCoV-19/Argentina/PAIS-A0009/2020|EPI ISL 430801|B.1.5|Argentina|2020-03-31	South America|hCoV-19/Brazil/RJ-1466/2020|EPI ISL 456081|B.1.1.33|Brazil|2020-04-06	0.0002020127	South America
South America|hCoV-19/Brazil/SP-122/2020|EPI ISL 515522|B.1.1.33|Brazil|2020-03-31	South America|hCoV-19/Brazil/RJ-1466/2020|EPI ISL 456081|B.1.1.33|Brazil|2020-04-06	0.0000000000	South America
South America|hCoV-19/Argentina/PAIS-A0011/2020|EPI ISL 430802|B.1.1|Argentina|2020-03-31	South America|hCoV-19/Brazil/RJ-1466/2020|EPI ISL 456081|B.1.1.33|Brazil|2020-04-06	0.0001009918	South America
South America|hCoV-19/Colombia/RIS-GUV-92087/2020|EPI ISL 447760|B.1.8|Colombia|2020-03-31	South America|hCoV-19/Brazil/RJ-1466/2020|EPI ISL 456081|B.1.1.33|Brazil|2020-04-06	0.0002020195	South America
South America|hCoV-19/Colombia/HUI-GUV-92061/2020|EPI ISL 447759|B.1.5|Colombia|2020-03-31	South America|hCoV-19/Brazil/RJ-1466/2020|EPI ISL 456081|B.1.1.33|Brazil|2020-04-06	0.0002020808	South America
South America|hCoV-19/Colombia/VAC-GUV-92034/2020|EPI ISL 447755|B.1.5|Colombia|2020-03-31	South America|hCoV-19/Brazil/RJ-1466/2020|EPI ISL 456081|B.1.1.33|Brazil|2020-04-06	0.0003031288	South America
South America|hCoV-19/Colombia/VAC-GUV-92042/2020|EPI ISL 447756|B.1.5|Colombia|2020-03-31	South America|hCoV-19/Brazil/RJ-1466/2020|EPI ISL 456081|B.1.1.33|Brazil|2020-04-06	0.0002357692	South America
South America|hCoV-19/Peru/ICA-INS-040/2020|EPI ISL 491462|B.1.1.1|Peru|2020-03-31	South America|hCoV-19/Brazil/RJ-1466/2020|EPI ISL 456081|B.1.1.33|Brazil|2020-04-06	0.0002371754	South America
South America|hCoV-19/Colombia/MAG-INS-95839/2020|EPI ISL 498166|B.1.255|Colombia|2020-03-31	South America|hCoV-19/Brazil/RJ-1466/2020|EPI ISL 456081|B.1.1.33|Brazil|2020-04-06	0.0002693985	South America
South America|hCoV-19/Colombia/CAU-INS-89002/2020|EPI ISL 498159|B.1|Colombia|2020-03-31	South America|hCoV-19/Brazil/RJ-1466/2020|EPI ISL 456081|B.1.1.33|Brazil|2020-04-06	0.0001683529	South America
South America|hCoV-19/Colombia/CES-INS-89781/2020|EPI ISL 498160|B.1.255|Colombia|2020-03-31	South America|hCoV-19/Brazil/RJ-1466/2020|EPI ISL 456081|B.1.1.33|Brazil|2020-04-06	0.0002357155	South America
South America|hCoV-19/Colombia/ANT-GUV-92256/2020|EPI ISL 447768|B.1|Colombia|2020-03-31	South America|hCoV-19/Brazil/RJ-1466/2020|EPI ISL 456081|B.1.1.33|Brazil|2020-04-06	0.0002358902	South America
South America|hCoV-19/Colombia/ANT-GUV-92146/2020|EPI ISL 447761|B|Colombia|2020-03-31	South America|hCoV-19/Brazil/RJ-1466/2020|EPI ISL 456081|B.1.1.33|Brazil|2020-04-06	0.0003374537	South America
South America|hCoV-19/Brazil/MA-L17-CD363/2020|EPI ISL 476309|B.1.1.33|Brazil|2020-03-31	South America|hCoV-19/Brazil/RJ-1466/2020|EPI ISL 456081|B.1.1.33|Brazil|2020-04-06	0.0000342464	South America
South America|hCoV-19/Brazil/BA-L17-CD359/2020|EPI ISL 476305|B.1.1.33|Brazil|2020-03-31	South America|hCoV-19/Brazil/RJ-1466/2020|EPI ISL 456081|B.1.1.33|Brazil|2020-04-06	0.0000342464	South America
South America|hCoV-19/Brazil/PR-L17-CD365/2020|EPI ISL 476311|B.1.1|Brazil|2020-03-31	South America|hCoV-19/Brazil/RJ-1466/2020|EPI ISL 456081|B.1.1.33|Brazil|2020-04-06	0.0001027521	South America
South America|hCoV-19/Brazil/SC-L17-CD372/2020|EPI ISL 476317|B.1.1.33|Brazil|2020-03-31	South America|hCoV-19/Brazil/RJ-1466/2020|EPI ISL 456081|B.1.1.33|Brazil|2020-04-06	0.0000000000	South America
South America|hCoV-19/Brazil/CE-L17-CD361/2020|EPI ISL 476307|B.1.212|Brazil|2020-03-31	South America|hCoV-19/Brazil/RJ-1466/2020|EPI ISL 456081|B.1.1.33|Brazil|2020-04-06	0.0003108592	South America
South America|hCoV-19/Brazil/SP-L17-CD357/2020|EPI ISL 476303|B.1.1.33|Brazil|2020-03-31	South America|hCoV-19/Brazil/RJ-1466/2020|EPI ISL 456081|B.1.1.33|Brazil|2020-04-06	0.0000345301	South America
South America|hCoV-19/Colombia/HUI-GUV-92060/2020|EPI ISL 447758|B.1.5|Colombia|2020-03-31	South America|hCoV-19/Brazil/RJ-1466/2020|EPI ISL 456081|B.1.1.33|Brazil|2020-04-06	0.0002105477	South America
South America|hCoV-19/Peru/CAL-INS-135/2020|EPI ISL 536530|B.1.1|Peru|2020-03-31	South America|hCoV-19/Brazil/RJ-1466/2020|EPI ISL 456081|B.1.1.33|Brazil|2020-04-06	0.0002824335	South America
South America|hCoV-19/Argentina/PAIS-A0012/2020|EPI ISL 430803|B.1.5|Argentina|2020-04-01	South America|hCoV-19/Brazil/RJ-1466/2020|EPI ISL 456081|B.1.1.33|Brazil|2020-04-06	0.0002693620	South America
South America|hCoV-19/Brazil/SP-137/2020|EPI ISL 515543|B.1.1.33|Brazil|2020-04-01	South America|hCoV-19/Brazil/RJ-1466/2020|EPI ISL 456081|B.1.1.33|Brazil|2020-04-06	0.0000336624	South America
South America|hCoV-19/Peru/LAM-INS-126/2020|EPI ISL 536524|C.14|Peru|2020-04-01	South America|hCoV-19/Brazil/RJ-1466/2020|EPI ISL 456081|B.1.1.33|Brazil|2020-04-06	0.0002693483	South America
South America|hCoV-19/Chile/RM-ISPCH-56/2020|EPI ISL 445352|B.1.1.33|Chile|2020-04-01	South America|hCoV-19/Brazil/RJ-1466/2020|EPI ISL 456081|B.1.1.33|Brazil|2020-04-06	0.0000000000	South America
South America|hCoV-19/Peru/JUN-INS-131/2020|EPI ISL 536528|B.1|Peru|2020-04-01	South America|hCoV-19/Brazil/RJ-1466/2020|EPI ISL 456081|B.1.1.33|Brazil|2020-04-06	0.0003367248	South America
South America|hCoV-19/Peru/LAM-INS-125/2020|EPI ISL 536523|C.14|Peru|2020-04-01	South America|hCoV-19/Brazil/RJ-1466/2020|EPI ISL 456081|B.1.1.33|Brazil|2020-04-06	0.0003030378	South America
South America|hCoV-19/Argentina/PAIS-A0013/2020|EPI ISL 430804|B.1.5|Argentina|2020-04-01	South America|hCoV-19/Brazil/RJ-1466/2020|EPI ISL 456081|B.1.1.33|Brazil|2020-04-06	0.0002020127	South America
South America|hCoV-19/Peru/LAM-INS-169/2020|EPI ISL 536562|B.1.1.1|Peru|2020-04-01	South America|hCoV-19/Brazil/RJ-1466/2020|EPI ISL 456081|B.1.1.33|Brazil|2020-04-06	0.0002693483	South America
South America|hCoV-19/Argentina/PAIS-A0014/2020|EPI ISL 430805|B.1.1|Argentina|2020-04-01	South America|hCoV-19/Brazil/RJ-1466/2020|EPI ISL 456081|B.1.1.33|Brazil|2020-04-06	0.0001685733	South America
South America|hCoV-19/Chile/RM-ISPCH-54/2020|EPI ISL 445350|B.1.1.1|Chile|2020-04-01	South America|hCoV-19/Brazil/RJ-1466/2020|EPI ISL 456081|B.1.1.33|Brazil|2020-04-06	0.0002356635	South America
South America|hCoV-19/Brazil/RJ-1065/2020|EPI ISL 456074|B.1.1.33|Brazil|2020-04-01	South America|hCoV-19/Brazil/RJ-1466/2020|EPI ISL 456081|B.1.1.33|Brazil|2020-04-06	0.0000336609	South America
South America|hCoV-19/Brazil/RJ-1056/2020|EPI ISL 456072|B.1.1.33|Brazil|2020-04-01	South America|hCoV-19/Brazil/RJ-1466/2020|EPI ISL 456081|B.1.1.33|Brazil|2020-04-06	0.0000000000	South America
South America|hCoV-19/Colombia/MAG-GVI-93457/2020|EPI ISL 447778|B.1.255|Colombia|2020-04-01	South America|hCoV-19/Brazil/RJ-1466/2020|EPI ISL 456081|B.1.1.33|Brazil|2020-04-06	0.0002693895	South America
South America|hCoV-19/Colombia/VAC-GVI-93366/2020|EPI ISL 447774|B.1|Colombia|2020-04-01	South America|hCoV-19/Brazil/RJ-1466/2020|EPI ISL 456081|B.1.1.33|Brazil|2020-04-06	0.0002357710	South America
South America|hCoV-19/Colombia/ANT-GUV-92250/2020|EPI ISL 447766|B.1|Colombia|2020-04-01	South America|hCoV-19/Brazil/RJ-1466/2020|EPI ISL 456081|B.1.1.33|Brazil|2020-04-06	0.0002357710	South America
South America|hCoV-19/Colombia/VAC-GVI-93467/2020|EPI ISL 447779|B.1.1|Colombia|2020-04-01	South America|hCoV-19/Brazil/RJ-1466/2020|EPI ISL 456081|B.1.1.33|Brazil|2020-04-06	0.0001010211	South America
South America|hCoV-19/Colombia/MAG-GVI-93450/2020|EPI ISL 447777|B.1.255|Colombia|2020-04-01	South America|hCoV-19/Brazil/RJ-1466/2020|EPI ISL 456081|B.1.1.33|Brazil|2020-04-06	0.0002357552	South America
South America|hCoV-19/Colombia/VAC-GVI-93470/2020|EPI ISL 447780|B.1|Colombia|2020-04-01	South America|hCoV-19/Brazil/RJ-1466/2020|EPI ISL 456081|B.1.1.33|Brazil|2020-04-06	0.0002695382	South America
South America|hCoV-19/Colombia/VAC-GVI-93381/2020|EPI ISL 447775|B.1|Colombia|2020-04-01	South America|hCoV-19/Brazil/RJ-1466/2020|EPI ISL 456081|B.1.1.33|Brazil|2020-04-06	0.0002358505	South America
South America|hCoV-19/Peru/LAM-INS-034/2020|EPI ISL 491459|C.14|Peru|2020-04-01	South America|hCoV-19/Brazil/RJ-1466/2020|EPI ISL 456081|B.1.1.33|Brazil|2020-04-06	0.0002710637	South America
South America|hCoV-19/Peru/LIM-INS-060/2020|EPI ISL 524473|B.1.1|Peru|2020-04-01	South America|hCoV-19/Brazil/RJ-1466/2020|EPI ISL 456081|B.1.1.33|Brazil|2020-04-06	0.0001355162	South America
South America|hCoV-19/Peru/LAM-INS-038/2020|EPI ISL 491461|C.14|Peru|2020-04-01	South America|hCoV-19/Brazil/RJ-1466/2020|EPI ISL 456081|B.1.1.33|Brazil|2020-04-06	0.0003049678	South America
South America|hCoV-19/Peru/LAM-INS-035/2020|EPI ISL 491460|B.1.1.1|Peru|2020-04-01	South America|hCoV-19/Brazil/RJ-1466/2020|EPI ISL 456081|B.1.1.33|Brazil|2020-04-06	0.0002710637	South America
South America|hCoV-19/Peru/CAJ-INS-057/2020|EPI ISL 517713|B.1.1.1|Peru|2020-04-01	South America|hCoV-19/Brazil/RJ-1466/2020|EPI ISL 456081|B.1.1.33|Brazil|2020-04-06	0.0002371754	South America
South America|hCoV-19/Chile/RM-ISPCH-53/2020|EPI ISL 449800|B.1.5|Chile|2020-04-01	South America|hCoV-19/Brazil/RJ-1466/2020|EPI ISL 456081|B.1.1.33|Brazil|2020-04-06	0.0006064782	South America
South America|hCoV-19/Brazil/RJ-1058/2020|EPI ISL 456073|B.1.1.33|Brazil|2020-04-01	South America|hCoV-19/Brazil/RJ-1466/2020|EPI ISL 456081|B.1.1.33|Brazil|2020-04-06	0.0000336636	South America
South America|hCoV-19/Colombia/VAC-GVI-93352/2020|EPI ISL 447771|B.1|Colombia|2020-04-01	South America|hCoV-19/Brazil/RJ-1466/2020|EPI ISL 456081|B.1.1.33|Brazil|2020-04-06	0.0002357234	South America
South America|hCoV-19/Colombia/COR-INS-95319/2020|EPI ISL 498163|B.1|Colombia|2020-04-01	South America|hCoV-19/Brazil/RJ-1466/2020|EPI ISL 456081|B.1.1.33|Brazil|2020-04-06	0.0001683585	South America
South America|hCoV-19/Colombia/VAC-INS-96183/2020|EPI ISL 456147|B.1|Colombia|2020-04-01	South America|hCoV-19/Brazil/RJ-1466/2020|EPI ISL 456081|B.1.1.33|Brazil|2020-04-06	0.0002695257	South America
South America|hCoV-19/Colombia/VAC-INS-96176/2020|EPI ISL 456152|B|Colombia|2020-04-01	South America|hCoV-19/Brazil/RJ-1466/2020|EPI ISL 456081|B.1.1.33|Brazil|2020-04-06	0.0004721293	South America
South America|hCoV-19/Peru/JUN-INS-127/2020|EPI ISL 536525|B.1|Peru|2020-04-01	South America|hCoV-19/Brazil/RJ-1466/2020|EPI ISL 456081|B.1.1.33|Brazil|2020-04-06	0.0002027419	South America
South America|hCoV-19/Colombia/ANT-GUV-92252/2020|EPI ISL 447767|B|Colombia|2020-04-01	South America|hCoV-19/Brazil/RJ-1466/2020|EPI ISL 456081|B.1.1.33|Brazil|2020-04-06	0.0004403982	South America
South America|hCoV-19/Colombia/CUN-GVI-93301/2020|EPI ISL 447769|B.1.255|Colombia|2020-04-01	South America|hCoV-19/Brazil/RJ-1466/2020|EPI ISL 456081|B.1.1.33|Brazil|2020-04-06	0.0003050275	South America
South America|hCoV-19/Peru/LAM-INS-170/2020|EPI ISL 536563|B.1.1.1|Peru|2020-04-01	South America|hCoV-19/Brazil/RJ-1466/2020|EPI ISL 456081|B.1.1.33|Brazil|2020-04-06	0.0002706857	South America
South America|hCoV-19/Peru/LAM-INS-171/2020|EPI ISL 536564|B.1.5|Peru|2020-04-01	South America|hCoV-19/Brazil/RJ-1466/2020|EPI ISL 456081|B.1.1.33|Brazil|2020-04-06	0.0003732162	South America
South America|hCoV-19/Brazil/PA-0227/2020|EPI ISL 470601|B.1.1.33|Brazil|2020-04-01	South America|hCoV-19/Brazil/RJ-1466/2020|EPI ISL 456081|B.1.1.33|Brazil|2020-04-06	0.0000684595	South America
South America|hCoV-19/Brazil/SC-L19-CD399/2020|EPI ISL 476324|B.1.1.33|Brazil|2020-04-01	South America|hCoV-19/Brazil/RJ-1466/2020|EPI ISL 456081|B.1.1.33|Brazil|2020-04-06	0.0000000000	South America
South America|hCoV-19/Brazil/SP-L19-CD391/2020|EPI ISL 476320|B.1.212|Brazil|2020-04-01	South America|hCoV-19/Brazil/RJ-1466/2020|EPI ISL 456081|B.1.1.33|Brazil|2020-04-06	0.0002738916	South America
South America|hCoV-19/Brazil/RS-L19-CD390/2020|EPI ISL 476319|B.1.1.33|Brazil|2020-04-01	South America|hCoV-19/Brazil/RJ-1466/2020|EPI ISL 456081|B.1.1.33|Brazil|2020-04-06	0.0000684591	South America
South America|hCoV-19/Brazil/PA-0229/2020|EPI ISL 470603|B.1.1.1|Brazil|2020-04-01	South America|hCoV-19/Brazil/RJ-1466/2020|EPI ISL 456081|B.1.1.33|Brazil|2020-04-06	0.0002396516	South America
South America|hCoV-19/Brazil/RJ-0254/2020|EPI ISL 470622|B.39|Brazil|2020-04-01	South America|hCoV-19/Brazil/RJ-1466/2020|EPI ISL 456081|B.1.1.33|Brazil|2020-04-06	0.0005137390	South America
South America|hCoV-19/Brazil/AM-0201/2020|EPI ISL 470568|B.1|Brazil|2020-04-01	South America|hCoV-19/Brazil/RJ-1466/2020|EPI ISL 456081|B.1.1.33|Brazil|2020-04-06	0.0002740113	South America
South America|hCoV-19/Peru/JUN-INS-128/2020|EPI ISL 536526|B.1.5|Peru|2020-04-01	South America|hCoV-19/Brazil/RJ-1466/2020|EPI ISL 456081|B.1.1.33|Brazil|2020-04-06	0.0003424068	South America
South America|hCoV-19/Colombia/un-CIAT-01/2020|EPI ISL 445085|B.1|Colombia|2020-04-02	South America|hCoV-19/Brazil/RJ-1466/2020|EPI ISL 456081|B.1.1.33|Brazil|2020-04-06	0.0002693804	South America
South America|hCoV-19/Argentina/PAIS-A0016/2020|EPI ISL 430807|B.1.1|Argentina|2020-04-02	South America|hCoV-19/Brazil/RJ-1466/2020|EPI ISL 456081|B.1.1.33|Brazil|2020-04-06	0.0001346559	South America
South America|hCoV-19/Brazil/SP-124/2020|EPI ISL 515523|B.1.1.33|Brazil|2020-04-02	South America|hCoV-19/Brazil/RJ-1466/2020|EPI ISL 456081|B.1.1.33|Brazil|2020-04-06	0.0000000000	South America
South America|hCoV-19/Brazil/RJ-1595/2020|EPI ISL 467346|B.39|Brazil|2020-04-02	South America|hCoV-19/Brazil/RJ-1466/2020|EPI ISL 456081|B.1.1.33|Brazil|2020-04-06	0.0007073976	South America
South America|hCoV-19/Brazil/RJ-1100/2020|EPI ISL 456075|B.1.1.33|Brazil|2020-04-02	South America|hCoV-19/Brazil/RJ-1466/2020|EPI ISL 456081|B.1.1.33|Brazil|2020-04-06	0.0000336609	South America
South America|hCoV-19/Brazil/RJ-1574/2020|EPI ISL 467345|B.1.1.33|Brazil|2020-04-02	South America|hCoV-19/Brazil/RJ-1466/2020|EPI ISL 456081|B.1.1.33|Brazil|2020-04-06	0.0000336609	South America
South America|hCoV-19/Brazil/RJ-1555/2020|EPI ISL 467344|B.39|Brazil|2020-04-02	South America|hCoV-19/Brazil/RJ-1466/2020|EPI ISL 456081|B.1.1.33|Brazil|2020-04-06	0.0005726044	South America
South America|hCoV-19/Colombia/VAC-GVI-93511/2020|EPI ISL 447785|B.1|Colombia|2020-04-02	South America|hCoV-19/Brazil/RJ-1466/2020|EPI ISL 456081|B.1.1.33|Brazil|2020-04-06	0.0002357710	South America
South America|hCoV-19/Brazil/RJ-1600/2020|EPI ISL 456082|B.1.1.33|Brazil|2020-04-02	South America|hCoV-19/Brazil/RJ-1466/2020|EPI ISL 456081|B.1.1.33|Brazil|2020-04-06	0.0000336624	South America
South America|hCoV-19/Peru/LOR-INS-058/2020|EPI ISL 514317|B.1.1|Peru|2020-04-02	South America|hCoV-19/Brazil/RJ-1466/2020|EPI ISL 456081|B.1.1.33|Brazil|2020-04-06	0.0001016301	South America
South America|hCoV-19/Chile/RM-ISPCH-57/2020|EPI ISL 445353|B.1.1|Chile|2020-04-02	South America|hCoV-19/Brazil/RJ-1466/2020|EPI ISL 456081|B.1.1.33|Brazil|2020-04-06	0.0001009952	South America
South America|hCoV-19/Chile/RM-ISPCH-55/2020|EPI ISL 445351|B.40|Chile|2020-04-02	South America|hCoV-19/Brazil/RJ-1466/2020|EPI ISL 456081|B.1.1.33|Brazil|2020-04-06	0.0005389209	South America
South America|hCoV-19/Venezuela/VEN-89312/2020|EPI ISL 476702|B.1.1|Venezuela|2020-04-02	South America|hCoV-19/Brazil/RJ-1466/2020|EPI ISL 456081|B.1.1.33|Brazil|2020-04-06	0.0001014232	South America
South America|hCoV-19/Brazil/RJ-0255/2020|EPI ISL 470623|B.1.1.33|Brazil|2020-04-02	South America|hCoV-19/Brazil/RJ-1466/2020|EPI ISL 456081|B.1.1.33|Brazil|2020-04-06	0.0000339776	South America
South America|hCoV-19/Brazil/AM-0203/2020|EPI ISL 470570|B.1.1.33|Brazil|2020-04-02	South America|hCoV-19/Brazil/RJ-1466/2020|EPI ISL 456081|B.1.1.33|Brazil|2020-04-06	0.0000684577	South America
South America|hCoV-19/Brazil/GO-L19-CD413/2020|EPI ISL 476336|B.1.5|Brazil|2020-04-02	South America|hCoV-19/Brazil/RJ-1466/2020|EPI ISL 456081|B.1.1.33|Brazil|2020-04-06	0.0002396624	South America
South America|hCoV-19/Brazil/MA-L19-CD403/2020|EPI ISL 476327|B.1.1.33|Brazil|2020-04-02	South America|hCoV-19/Brazil/RJ-1466/2020|EPI ISL 456081|B.1.1.33|Brazil|2020-04-06	0.0000342292	South America
South America|hCoV-19/Brazil/CE-L19-CD408/2020|EPI ISL 476331|B.1.212|Brazil|2020-04-02	South America|hCoV-19/Brazil/RJ-1466/2020|EPI ISL 456081|B.1.1.33|Brazil|2020-04-06	0.0002739009	South America
South America|hCoV-19/Brazil/CE-0206/2020|EPI ISL 470573|B.1.212|Brazil|2020-04-02	South America|hCoV-19/Brazil/RJ-1466/2020|EPI ISL 456081|B.1.1.33|Brazil|2020-04-06	0.0003088621	South America
South America|hCoV-19/Brazil/RS-L19-CD412/2020|EPI ISL 476335|B.1.1.33|Brazil|2020-04-02	South America|hCoV-19/Brazil/RJ-1466/2020|EPI ISL 456081|B.1.1.33|Brazil|2020-04-06	0.0000000000	South America
South America|hCoV-19/Brazil/MA-L19-CD407/2020|EPI ISL 476330|B.1.1.33|Brazil|2020-04-02	South America|hCoV-19/Brazil/RJ-1466/2020|EPI ISL 456081|B.1.1.33|Brazil|2020-04-06	0.0000345771	South America
South America|hCoV-19/Brazil/PA-0232/2020|EPI ISL 470606|B.1.1.33|Brazil|2020-04-02	South America|hCoV-19/Brazil/RJ-1466/2020|EPI ISL 456081|B.1.1.33|Brazil|2020-04-06	0.0000345791	South America
South America|hCoV-19/Brazil/AM-0204/2020|EPI ISL 470571|B.1|Brazil|2020-04-02	South America|hCoV-19/Brazil/RJ-1466/2020|EPI ISL 456081|B.1.1.33|Brazil|2020-04-06	0.0002442013	South America
South America|hCoV-19/Brazil/SP-L20-CD416/2020|EPI ISL 476351|B.1.1.33|Brazil|2020-04-02	South America|hCoV-19/Brazil/RJ-1466/2020|EPI ISL 456081|B.1.1.33|Brazil|2020-04-06	0.0000348696	South America
South America|hCoV-19/Brazil/GO-L19-CD410/2020|EPI ISL 476333|B.1.5|Brazil|2020-04-02	South America|hCoV-19/Brazil/RJ-1466/2020|EPI ISL 456081|B.1.1.33|Brazil|2020-04-06	0.0002093632	South America
South America|hCoV-19/Brazil/SP-L22-CD475/2020|EPI ISL 476374|B.1.1.33|Brazil|2020-04-02	South America|hCoV-19/Brazil/RJ-1466/2020|EPI ISL 456081|B.1.1.33|Brazil|2020-04-06	0.0000348915	South America
South America|hCoV-19/Colombia/VAC-GVI-93476/2020|EPI ISL 447782|B.1|Colombia|2020-04-02	South America|hCoV-19/Brazil/RJ-1466/2020|EPI ISL 456081|B.1.1.33|Brazil|2020-04-06	0.0002455102	South America
South America|hCoV-19/Colombia/VAC-GVI-93496/2020|EPI ISL 447784|B.1|Colombia|2020-04-02	South America|hCoV-19/Brazil/RJ-1466/2020|EPI ISL 456081|B.1.1.33|Brazil|2020-04-06	0.0002462353	South America
South America|hCoV-19/Brazil/AP-IEC-162620/2020|EPI ISL 524792|B.1.1.33|Brazil|2020-04-03	South America|hCoV-19/Brazil/RJ-1466/2020|EPI ISL 456081|B.1.1.33|Brazil|2020-04-06	0.0000336609	South America
South America|hCoV-19/Brazil/SP-177/2020|EPI ISL 523973|B.1.1.33|Brazil|2020-04-03	South America|hCoV-19/Brazil/RJ-1466/2020|EPI ISL 456081|B.1.1.33|Brazil|2020-04-06	0.0000673232	South America
South America|hCoV-19/Argentina/PAIS-A0017/2020|EPI ISL 430808|B.1.1.1|Argentina|2020-04-03	South America|hCoV-19/Brazil/RJ-1466/2020|EPI ISL 456081|B.1.1.33|Brazil|2020-04-06	0.0002693609	South America
South America|hCoV-19/Brazil/AP-IEC-162741/2020|EPI ISL 458138|B.1.1.33|Brazil|2020-04-03	South America|hCoV-19/Brazil/RJ-1466/2020|EPI ISL 456081|B.1.1.33|Brazil|2020-04-06	0.0000673232	South America
South America|hCoV-19/Colombia/VAC-GVI-93534/2020|EPI ISL 447786|B.1|Colombia|2020-04-03	South America|hCoV-19/Brazil/RJ-1466/2020|EPI ISL 456081|B.1.1.33|Brazil|2020-04-06	0.0002356917	South America
South America|hCoV-19/Colombia/VAC-GVI-93538/2020|EPI ISL 447790|B.1|Colombia|2020-04-03	South America|hCoV-19/Brazil/RJ-1466/2020|EPI ISL 456081|B.1.1.33|Brazil|2020-04-06	0.0003031760	South America
South America|hCoV-19/Colombia/VAC-GVI-93537/2020|EPI ISL 447789|B.1.1|Colombia|2020-04-03	South America|hCoV-19/Brazil/RJ-1466/2020|EPI ISL 456081|B.1.1.33|Brazil|2020-04-06	0.0002020556	South America
South America|hCoV-19/Brazil/RJ-1402/2020|EPI ISL 456079|B.1.1.33|Brazil|2020-04-03	South America|hCoV-19/Brazil/RJ-1466/2020|EPI ISL 456081|B.1.1.33|Brazil|2020-04-06	0.0000336609	South America
South America|hCoV-19/Colombia/VAC-GVI-97210/2020|EPI ISL 447794|B.1.1|Colombia|2020-04-03	South America|hCoV-19/Brazil/RJ-1466/2020|EPI ISL 456081|B.1.1.33|Brazil|2020-04-06	0.0001347048	South America
South America|hCoV-19/Colombia/VAC-GVI-97203/2020|EPI ISL 447793|B.1|Colombia|2020-04-03	South America|hCoV-19/Brazil/RJ-1466/2020|EPI ISL 456081|B.1.1.33|Brazil|2020-04-06	0.0002357552	South America
South America|hCoV-19/Colombia/VAC-GVI-97161/2020|EPI ISL 447791|B.1|Colombia|2020-04-03	South America|hCoV-19/Brazil/RJ-1466/2020|EPI ISL 456081|B.1.1.33|Brazil|2020-04-06	0.0002358505	South America
South America|hCoV-19/Chile/RM-ISPCH-76/2020|EPI ISL 445373|B.1.1.33|Chile|2020-04-03	South America|hCoV-19/Brazil/RJ-1466/2020|EPI ISL 456081|B.1.1.33|Brazil|2020-04-06	0.0000336631	South America
South America|hCoV-19/Colombia/CUN-INS-96791/2020|EPI ISL 498167|B.1|Colombia|2020-04-03	South America|hCoV-19/Brazil/RJ-1466/2020|EPI ISL 456081|B.1.1.33|Brazil|2020-04-06	0.0001683585	South America
South America|hCoV-19/Colombia/VAC-GVI-97181/2020|EPI ISL 447792|B.1.255|Colombia|2020-04-03	South America|hCoV-19/Brazil/RJ-1466/2020|EPI ISL 456081|B.1.1.33|Brazil|2020-04-06	0.0003705774	South America
South America|hCoV-19/Brazil/RJ-0256/2020|EPI ISL 470624|B.1.1.33|Brazil|2020-04-03	South America|hCoV-19/Brazil/RJ-1466/2020|EPI ISL 456081|B.1.1.33|Brazil|2020-04-06	0.0001019401	South America
South America|hCoV-19/Brazil/MG-0219/2020|EPI ISL 470585|B.1.1.33|Brazil|2020-04-03	South America|hCoV-19/Brazil/RJ-1466/2020|EPI ISL 456081|B.1.1.33|Brazil|2020-04-06	0.0000000000	South America
South America|hCoV-19/Brazil/SP-L19-CD409/2020|EPI ISL 476332|B.1.1.33|Brazil|2020-04-03	South America|hCoV-19/Brazil/RJ-1466/2020|EPI ISL 456081|B.1.1.33|Brazil|2020-04-06	0.0000342276	South America
South America|hCoV-19/Brazil/SP-L20-CD415/2020|EPI ISL 476350|B.1.1.33|Brazil|2020-04-03	South America|hCoV-19/Brazil/RJ-1466/2020|EPI ISL 456081|B.1.1.33|Brazil|2020-04-06	0.0000342288	South America
South America|hCoV-19/Brazil/GO-0209/2020|EPI ISL 470576|B.1.5|Brazil|2020-04-03	South America|hCoV-19/Brazil/RJ-1466/2020|EPI ISL 456081|B.1.1.33|Brazil|2020-04-06	0.0002054359	South America
South America|hCoV-19/Brazil/PE-L20-CD432/2020|EPI ISL 476359|B.1.1|Brazil|2020-04-03	South America|hCoV-19/Brazil/RJ-1466/2020|EPI ISL 456081|B.1.1.33|Brazil|2020-04-06	0.0000684685	South America
South America|hCoV-19/Brazil/PA-0237/2020|EPI ISL 470611|B.1.1.33|Brazil|2020-04-03	South America|hCoV-19/Brazil/RJ-1466/2020|EPI ISL 456081|B.1.1.33|Brazil|2020-04-06	0.0000691549	South America
South America|hCoV-19/Brazil/PA-0235/2020|EPI ISL 470609|B.1.1.33|Brazil|2020-04-03	South America|hCoV-19/Brazil/RJ-1466/2020|EPI ISL 456081|B.1.1.33|Brazil|2020-04-06	0.0000345791	South America
South America|hCoV-19/Brazil/SP-L1-CAMPI8/2020|EPI ISL 476170|B.1.1.33|Brazil|2020-04-03	South America|hCoV-19/Brazil/RJ-1466/2020|EPI ISL 456081|B.1.1.33|Brazil|2020-04-06	0.0000000000	South America
South America|hCoV-19/Brazil/SP-L20-CD418/2020|EPI ISL 476352|B.1.1.33|Brazil|2020-04-03	South America|hCoV-19/Brazil/RJ-1466/2020|EPI ISL 456081|B.1.1.33|Brazil|2020-04-06	0.0000700436	South America
South America|hCoV-19/Brazil/SP-131/2020|EPI ISL 471543|B.1.5|Brazil|2020-04-04	South America|hCoV-19/Brazil/RJ-1466/2020|EPI ISL 456081|B.1.1.33|Brazil|2020-04-06	0.0002356977	South America
South America|hCoV-19/Chile/RM-ISPCH-79/2020|EPI ISL 445376|B.1|Chile|2020-04-04	South America|hCoV-19/Brazil/RJ-1466/2020|EPI ISL 456081|B.1.1.33|Brazil|2020-04-06	0.0003704170	South America
South America|hCoV-19/Chile/RM-ISPCH-78/2020|EPI ISL 445375|B.1.1.1|Chile|2020-04-04	South America|hCoV-19/Brazil/RJ-1466/2020|EPI ISL 456081|B.1.1.33|Brazil|2020-04-06	0.0002356636	South America
South America|hCoV-19/Colombia/CUN-GVI-97718/2020|EPI ISL 447800|B.1.255|Colombia|2020-04-04	South America|hCoV-19/Brazil/RJ-1466/2020|EPI ISL 456081|B.1.1.33|Brazil|2020-04-06	0.0002356996	South America
South America|hCoV-19/Colombia/NAR-GVI-97417/2020|EPI ISL 447798|B.1.1|Colombia|2020-04-04	South America|hCoV-19/Brazil/RJ-1466/2020|EPI ISL 456081|B.1.1.33|Brazil|2020-04-06	0.0001009905	South America
South America|hCoV-19/Brazil/RJ-1830/2020|EPI ISL 541349|B.1.1.33|Brazil|2020-04-04	South America|hCoV-19/Brazil/RJ-1466/2020|EPI ISL 456081|B.1.1.33|Brazil|2020-04-06	0.0000673264	South America
South America|hCoV-19/Colombia/VAC-GVI-97321/2020|EPI ISL 447796|B.1.1|Colombia|2020-04-04	South America|hCoV-19/Brazil/RJ-1466/2020|EPI ISL 456081|B.1.1.33|Brazil|2020-04-06	0.0001010169	South America
South America|hCoV-19/Colombia/VAC-GVI-97212/2020|EPI ISL 447795|B.1|Colombia|2020-04-04	South America|hCoV-19/Brazil/RJ-1466/2020|EPI ISL 456081|B.1.1.33|Brazil|2020-04-06	0.0003030637	South America
South America|hCoV-19/Colombia/MET-GVI-97782/2020|EPI ISL 447803|B.1.1|Colombia|2020-04-04	South America|hCoV-19/Brazil/RJ-1466/2020|EPI ISL 456081|B.1.1.33|Brazil|2020-04-06	0.0001346877	South America
South America|hCoV-19/Colombia/MET-GVI-97769/2020|EPI ISL 447802|B.1.1|Colombia|2020-04-04	South America|hCoV-19/Brazil/RJ-1466/2020|EPI ISL 456081|B.1.1.33|Brazil|2020-04-06	0.0000673414	South America
South America|hCoV-19/Colombia/RIS-GVI-98006/2020|EPI ISL 447809|B.1.3|Colombia|2020-04-04	South America|hCoV-19/Brazil/RJ-1466/2020|EPI ISL 456081|B.1.1.33|Brazil|2020-04-06	0.0003705476	South America
South America|hCoV-19/Colombia/BOY-GVI-97349/2020|EPI ISL 447797|B.1.255|Colombia|2020-04-04	South America|hCoV-19/Brazil/RJ-1466/2020|EPI ISL 456081|B.1.1.33|Brazil|2020-04-06	0.0003031375	South America
South America|hCoV-19/Colombia/MET-GVI-97783/2020|EPI ISL 447804|B.1.1|Colombia|2020-04-04	South America|hCoV-19/Brazil/RJ-1466/2020|EPI ISL 456081|B.1.1.33|Brazil|2020-04-06	0.0001347013	South America
South America|hCoV-19/Chile/RM-ISPCH-77/2020|EPI ISL 445374|B.1.1.1|Chile|2020-04-04	South America|hCoV-19/Brazil/RJ-1466/2020|EPI ISL 456081|B.1.1.33|Brazil|2020-04-06	0.0002356715	South America
South America|hCoV-19/Chile/BI-ISPCH-4/2020|EPI ISL 445378|B.1.1|Chile|2020-04-04	South America|hCoV-19/Brazil/RJ-1466/2020|EPI ISL 456081|B.1.1.33|Brazil|2020-04-06	0.0001009931	South America
South America|hCoV-19/Brazil/RJ-1862/2020|EPI ISL 541350|B.1.1.33|Brazil|2020-04-04	South America|hCoV-19/Brazil/RJ-1466/2020|EPI ISL 456081|B.1.1.33|Brazil|2020-04-06	0.0000336647	South America
South America|hCoV-19/Brazil/RJ-1783/2020|EPI ISL 541347|B.1.1.33|Brazil|2020-04-04	South America|hCoV-19/Brazil/RJ-1466/2020|EPI ISL 456081|B.1.1.33|Brazil|2020-04-06	0.0000337051	South America
South America|hCoV-19/Argentina/PAIS-A0018/2020|EPI ISL 430809|B.1.1.1|Argentina|2020-04-04	South America|hCoV-19/Brazil/RJ-1466/2020|EPI ISL 456081|B.1.1.33|Brazil|2020-04-06	0.0002698297	South America
South America|hCoV-19/Brazil/MG-0220/2020|EPI ISL 470586|B.1.1.33|Brazil|2020-04-04	South America|hCoV-19/Brazil/RJ-1466/2020|EPI ISL 456081|B.1.1.33|Brazil|2020-04-06	0.0001026867	South America
South America|hCoV-19/Brazil/GO-0210/2020|EPI ISL 470577|B.1.1.33|Brazil|2020-04-04	South America|hCoV-19/Brazil/RJ-1466/2020|EPI ISL 456081|B.1.1.33|Brazil|2020-04-06	0.0000000000	South America
South America|hCoV-19/Chile/RM-ISPCH-74/2020|EPI ISL 445370|B.1.1.33|Chile|2020-04-05	South America|hCoV-19/Brazil/RJ-1466/2020|EPI ISL 456081|B.1.1.33|Brazil|2020-04-06	0.0000000000	South America
South America|hCoV-19/Chile/RM-ISPCH-80/2020|EPI ISL 445377|B.1.1|Chile|2020-04-05	South America|hCoV-19/Brazil/RJ-1466/2020|EPI ISL 456081|B.1.1.33|Brazil|2020-04-06	0.0001009871	South America
South America|hCoV-19/Brazil/RJ-1870/2020|EPI ISL 541351|B.1|Brazil|2020-04-05	South America|hCoV-19/Brazil/RJ-1466/2020|EPI ISL 456081|B.1.1.33|Brazil|2020-04-06	0.0002020536	South America
South America|hCoV-19/Colombia/RIS-GVI-98011/2020|EPI ISL 447810|B.1.3|Colombia|2020-04-05	South America|hCoV-19/Brazil/RJ-1466/2020|EPI ISL 456081|B.1.1.33|Brazil|2020-04-06	0.0004041987	South America
South America|hCoV-19/Colombia/CUN-GVI-98087/2020|EPI ISL 447812|B.1.255|Colombia|2020-04-05	South America|hCoV-19/Brazil/RJ-1466/2020|EPI ISL 456081|B.1.1.33|Brazil|2020-04-06	0.0002357393	South America
South America|hCoV-19/Colombia/CUN-GVI-98290/2020|EPI ISL 447813|B.1.255|Colombia|2020-04-05	South America|hCoV-19/Brazil/RJ-1466/2020|EPI ISL 456081|B.1.1.33|Brazil|2020-04-06	0.0003368488	South America
South America|hCoV-19/Brazil/SP-L22-CD487/2020|EPI ISL 476383|B.1.1.33|Brazil|2020-04-05	South America|hCoV-19/Brazil/RJ-1466/2020|EPI ISL 456081|B.1.1.33|Brazil|2020-04-06	0.0000000000	South America
South America|hCoV-19/Colombia/HUI-GVI-98032/2020|EPI ISL 447811|B.1.5|Colombia|2020-04-05	South America|hCoV-19/Brazil/RJ-1466/2020|EPI ISL 456081|B.1.1.33|Brazil|2020-04-06	0.0001742419	South America
South America|hCoV-19/Brazil/MG-0221/2020|EPI ISL 470587|B.1.1.33|Brazil|2020-04-05	South America|hCoV-19/Brazil/RJ-1466/2020|EPI ISL 456081|B.1.1.33|Brazil|2020-04-06	0.0000697348	South America
South America|hCoV-19/Brazil/MA-IEC-163069/2020|EPI ISL 458149|B.1.1.33|Brazil|2020-04-06	South America|hCoV-19/Brazil/RJ-1466/2020|EPI ISL 456081|B.1.1.33|Brazil|2020-04-06	0.0001346558	South America
South America|hCoV-19/Brazil/SP-01/2020|EPI ISL 412964|B.1.5|Brazil|2020-02-25	South America|hCoV-19/Brazil/RJ-1464/2020|EPI ISL 456080|B.1.1.33|Brazil|2020-04-06	0.0002020128	South America
South America|hCoV-19/Brazil/SP-02/2020|EPI ISL 413016|B|Brazil|2020-02-28	South America|hCoV-19/Brazil/RJ-1464/2020|EPI ISL 456080|B.1.1.33|Brazil|2020-04-06	0.0005051932	South America
South America|hCoV-19/Brazil/SP-06/2020|EPI ISL 414015|B.1.5|Brazil|2020-02-29	South America|hCoV-19/Brazil/RJ-1464/2020|EPI ISL 456080|B.1.1.33|Brazil|2020-04-06	0.0002020128	South America
South America|hCoV-19/Brazil/ES-225/2020|EPI ISL 415128|B.40|Brazil|2020-02-29	South America|hCoV-19/Brazil/RJ-1464/2020|EPI ISL 456080|B.1.1.33|Brazil|2020-04-06	0.0005389349	South America
South America|hCoV-19/Argentina/PAIS-A0001/2020|EPI ISL 430793|B.1.1|Argentina|2020-03-01	South America|hCoV-19/Brazil/RJ-1464/2020|EPI ISL 456080|B.1.1.33|Brazil|2020-04-06	0.0001029085	South America
South America|hCoV-19/Brazil/SP-03/2020|EPI ISL 414014|B.1.1|Brazil|2020-03-02	South America|hCoV-19/Brazil/RJ-1464/2020|EPI ISL 456080|B.1.1.33|Brazil|2020-04-06	0.0001346559	South America
South America|hCoV-19/Brazil/SP-11/2020|EPI ISL 416033|B.3|Brazil|2020-03-03	South America|hCoV-19/Brazil/RJ-1464/2020|EPI ISL 456080|B.1.1.33|Brazil|2020-04-06	0.0004041108	South America
South America|hCoV-19/Brazil/SP-07/2020|EPI ISL 416028|B.1.1|Brazil|2020-03-03	South America|hCoV-19/Brazil/RJ-1464/2020|EPI ISL 456080|B.1.1.33|Brazil|2020-04-06	0.0001346559	South America
South America|hCoV-19/Chile/RM-ISPCH-1/2020|EPI ISL 414579|A.2|Chile|2020-03-03	South America|hCoV-19/Brazil/RJ-1464/2020|EPI ISL 456080|B.1.1.33|Brazil|2020-04-06	0.0005725969	South America
South America|hCoV-19/Brazil/SP-09/2020|EPI ISL 416031|B.1.5|Brazil|2020-03-04	South America|hCoV-19/Brazil/RJ-1464/2020|EPI ISL 456080|B.1.1.33|Brazil|2020-04-06	0.0002020127	South America
South America|hCoV-19/Brazil/SP-08/2020|EPI ISL 416029|B.1.1|Brazil|2020-03-04	South America|hCoV-19/Brazil/RJ-1464/2020|EPI ISL 456080|B.1.1.33|Brazil|2020-04-06	0.0001346559	South America
South America|hCoV-19/Brazil/SP-10/2020|EPI ISL 416032|B|Brazil|2020-03-04	South America|hCoV-19/Brazil/RJ-1464/2020|EPI ISL 456080|B.1.1.33|Brazil|2020-04-06	0.0004377942	South America
South America|hCoV-19/Brazil/SP-04/2020|EPI ISL 414017|B.1.1|Brazil|2020-03-04	South America|hCoV-19/Brazil/RJ-1464/2020|EPI ISL 456080|B.1.1.33|Brazil|2020-04-06	0.0001346559	South America
South America|hCoV-19/Brazil/SP-12/2020|EPI ISL 416034|B.1.1|Brazil|2020-03-04	South America|hCoV-19/Brazil/RJ-1464/2020|EPI ISL 456080|B.1.1.33|Brazil|2020-04-06	0.0001683359	South America
South America|hCoV-19/Brazil/RJ-314/2020|EPI ISL 414045|B.1.5|Brazil|2020-03-04	South America|hCoV-19/Brazil/RJ-1464/2020|EPI ISL 456080|B.1.1.33|Brazil|2020-04-06	0.0002020196	South America
South America|hCoV-19/Brazil/BA-312/2020|EPI ISL 415105|B.1.1|Brazil|2020-03-04	South America|hCoV-19/Brazil/RJ-1464/2020|EPI ISL 456080|B.1.1.33|Brazil|2020-04-06	0.0001683485	South America
South America|hCoV-19/Brazil/SP-13/2020|EPI ISL 416035|B.1.1|Brazil|2020-03-05	South America|hCoV-19/Brazil/RJ-1464/2020|EPI ISL 456080|B.1.1.33|Brazil|2020-04-06	0.0001346559	South America
South America|hCoV-19/Chile/LL-ISPCH-1/2020|EPI ISL 445246|B.1.5|Chile|2020-03-05	South America|hCoV-19/Brazil/RJ-1464/2020|EPI ISL 456080|B.1.1.33|Brazil|2020-04-06	0.0002020128	South America
South America|hCoV-19/Chile/RM-ISPCH-2/2020|EPI ISL 414580|B.1.1|Chile|2020-03-05	South America|hCoV-19/Brazil/RJ-1464/2020|EPI ISL 456080|B.1.1.33|Brazil|2020-04-06	0.0001346559	South America
South America|hCoV-19/Brazil/RJ-352/2020|EPI ISL 427299|A.2|Brazil|2020-03-05	South America|hCoV-19/Brazil/RJ-1464/2020|EPI ISL 456080|B.1.1.33|Brazil|2020-04-06	0.0006062879	South America
South America|hCoV-19/Brazil/BA-510/2020|EPI ISL 427293|B.1.1|Brazil|2020-03-06	South America|hCoV-19/Brazil/RJ-1464/2020|EPI ISL 456080|B.1.1.33|Brazil|2020-04-06	0.0001683315	South America
South America|hCoV-19/Chile/RM-MSHS-op2d1/2020|EPI ISL 415658|A.2|Chile|2020-03-06	South America|hCoV-19/Brazil/RJ-1464/2020|EPI ISL 456080|B.1.1.33|Brazil|2020-04-06	0.0005725969	South America
South America|hCoV-19/Peru/ARE-INS-026/2020|EPI ISL 491431|B.1|Peru|2020-03-06	South America|hCoV-19/Brazil/RJ-1464/2020|EPI ISL 456080|B.1.1.33|Brazil|2020-04-06	0.0002710906	South America
South America|hCoV-19/Chile/RM-ISPCH-3/2020|EPI ISL 445245|A.2|Chile|2020-03-06	South America|hCoV-19/Brazil/RJ-1464/2020|EPI ISL 456080|B.1.1.33|Brazil|2020-04-06	0.0005725969	South America
South America|hCoV-19/Colombia/DC-INS-78390/2020|EPI ISL 418262|B.1.1|Colombia|2020-03-06	South America|hCoV-19/Brazil/RJ-1464/2020|EPI ISL 456080|B.1.1.33|Brazil|2020-04-06	0.0001386602	South America
South America|hCoV-19/Argentina/C121/2020|EPI ISL 420600|B.1.1|Argentina|2020-03-07	South America|hCoV-19/Brazil/RJ-1464/2020|EPI ISL 456080|B.1.1.33|Brazil|2020-04-06	0.0001009897	South America
South America|hCoV-19/Chile/RM-MSHS-op3d1/2020|EPI ISL 415660|A.2|Chile|2020-03-07	South America|hCoV-19/Brazil/RJ-1464/2020|EPI ISL 456080|B.1.1.33|Brazil|2020-04-06	0.0005725776	South America
South America|hCoV-19/Peru/ARE-INS-087/2020|EPI ISL 516626|B.1|Peru|2020-03-07	South America|hCoV-19/Brazil/RJ-1464/2020|EPI ISL 456080|B.1.1.33|Brazil|2020-04-06	0.0003049981	South America
South America|hCoV-19/Chile/RM-MSHS-op4d1/2020|EPI ISL 415661|A.2|Chile|2020-03-08	South America|hCoV-19/Brazil/RJ-1464/2020|EPI ISL 456080|B.1.1.33|Brazil|2020-04-06	0.0005725969	South America
South America|hCoV-19/Chile/RM-ISPCH-4/2020|EPI ISL 445247|A.2|Chile|2020-03-08	South America|hCoV-19/Brazil/RJ-1464/2020|EPI ISL 456080|B.1.1.33|Brazil|2020-04-06	0.0006400495	South America
South America|hCoV-19/Brazil/MG-CV4/2020|EPI ISL 429667|B.1.255|Brazil|2020-03-09	South America|hCoV-19/Brazil/RJ-1464/2020|EPI ISL 456080|B.1.1.33|Brazil|2020-04-06	0.0003030535	South America
South America|hCoV-19/Chile/RM-ISPCH-6/2020|EPI ISL 445249|B|Chile|2020-03-09	South America|hCoV-19/Brazil/RJ-1464/2020|EPI ISL 456080|B.1.1.33|Brazil|2020-04-06	0.0004041276	South America
South America|hCoV-19/Chile/RM-ISPCH-9/2020|EPI ISL 445252|B.1.5|Chile|2020-03-09	South America|hCoV-19/Brazil/RJ-1464/2020|EPI ISL 456080|B.1.1.33|Brazil|2020-04-06	0.0002693819	South America
South America|hCoV-19/Chile/RM-ISPCH-7/2020|EPI ISL 445250|B.1.5|Chile|2020-03-09	South America|hCoV-19/Brazil/RJ-1464/2020|EPI ISL 456080|B.1.1.33|Brazil|2020-04-06	0.0002356929	South America
South America|hCoV-19/Peru/HUC-INS-008/2020|EPI ISL 489839|B.1.5|Peru|2020-03-09	South America|hCoV-19/Brazil/RJ-1464/2020|EPI ISL 456080|B.1.1.33|Brazil|2020-04-06	0.0002371940	South America
South America|hCoV-19/Peru/ICA-INS-012/2020|EPI ISL 489989|B.1.5|Peru|2020-03-09	South America|hCoV-19/Brazil/RJ-1464/2020|EPI ISL 456080|B.1.1.33|Brazil|2020-04-06	0.0002710920	South America
South America|hCoV-19/Chile/RM-ISPCH-5/2020|EPI ISL 445248|B.1.5|Chile|2020-03-09	South America|hCoV-19/Brazil/RJ-1464/2020|EPI ISL 456080|B.1.1.33|Brazil|2020-04-06	0.0002357008	South America
South America|hCoV-19/Brazil/SP-L12-CD28/2020|EPI ISL 476221|B.1.1.33|Brazil|2020-03-09	South America|hCoV-19/Brazil/RJ-1464/2020|EPI ISL 456080|B.1.1.33|Brazil|2020-04-06	0.0000339935	South America
South America|hCoV-19/Ecuador/HEE-01/2020|EPI ISL 417482|B|Ecuador|2020-03-09	South America|hCoV-19/Brazil/RJ-1464/2020|EPI ISL 456080|B.1.1.33|Brazil|2020-04-06	0.0004201363	South America
South America|hCoV-19/Chile/RM-ISPCH-8/2020|EPI ISL 445251|B.1.1|Chile|2020-03-10	South America|hCoV-19/Brazil/RJ-1464/2020|EPI ISL 456080|B.1.1.33|Brazil|2020-04-06	0.0002019929	South America
South America|hCoV-19/Peru/LIM-010/2020|EPI ISL 415787|B.1.1|Peru|2020-03-10	South America|hCoV-19/Brazil/RJ-1464/2020|EPI ISL 456080|B.1.1.33|Brazil|2020-04-06	0.0001683280	South America
South America|hCoV-19/Chile/RM-ISPCH-16/2020|EPI ISL 445259|A.2|Chile|2020-03-10	South America|hCoV-19/Brazil/RJ-1464/2020|EPI ISL 456080|B.1.1.33|Brazil|2020-04-06	0.0005725776	South America
South America|hCoV-19/Chile/RM-ISPCH-10/2020|EPI ISL 445253|B.1.255|Chile|2020-03-10	South America|hCoV-19/Brazil/RJ-1464/2020|EPI ISL 456080|B.1.1.33|Brazil|2020-04-06	0.0002693749	South America
South America|hCoV-19/Chile/RM-ISPCH-12/2020|EPI ISL 445255|B.1.1.10|Chile|2020-03-10	South America|hCoV-19/Brazil/RJ-1464/2020|EPI ISL 456080|B.1.1.33|Brazil|2020-04-06	0.0002019981	South America
South America|hCoV-19/Brazil/SC-769/2020|EPI ISL 427306|B.1|Brazil|2020-03-10	South America|hCoV-19/Brazil/RJ-1464/2020|EPI ISL 456080|B.1.1.33|Brazil|2020-04-06	0.0002693749	South America
South America|hCoV-19/Brazil/SC-766/2020|EPI ISL 427305|B.6|Brazil|2020-03-10	South America|hCoV-19/Brazil/RJ-1464/2020|EPI ISL 456080|B.1.1.33|Brazil|2020-04-06	0.0005388846	South America
South America|hCoV-19/Peru/LIM-INS-016/2020|EPI ISL 490315|B.1.1|Peru|2020-03-10	South America|hCoV-19/Brazil/RJ-1464/2020|EPI ISL 456080|B.1.1.33|Brazil|2020-04-06	0.0001694079	South America
South America|hCoV-19/Chile/RM-ISPCH-13/2020|EPI ISL 445256|B.1.1|Chile|2020-03-10	South America|hCoV-19/Brazil/RJ-1464/2020|EPI ISL 456080|B.1.1.33|Brazil|2020-04-06	0.0002020253	South America
South America|hCoV-19/Chile/RM-ISPCH-18/2020|EPI ISL 445261|B.1.5|Chile|2020-03-11	South America|hCoV-19/Brazil/RJ-1464/2020|EPI ISL 456080|B.1.1.33|Brazil|2020-04-06	0.0002693819	South America
South America|hCoV-19/Peru/LIM-INS-160/2020|EPI ISL 536553|B.1.5|Peru|2020-03-11	South America|hCoV-19/Brazil/RJ-1464/2020|EPI ISL 456080|B.1.1.33|Brazil|2020-04-06	0.0004378577	South America
South America|hCoV-19/Chile/BI-ISPCH-3/2020|EPI ISL 445332|B.1.5|Chile|2020-03-11	South America|hCoV-19/Brazil/RJ-1464/2020|EPI ISL 456080|B.1.1.33|Brazil|2020-04-06	0.0003030613	South America
South America|hCoV-19/Chile/RM-ISPCH-22/2020|EPI ISL 445265|B.1.5|Chile|2020-03-11	South America|hCoV-19/Brazil/RJ-1464/2020|EPI ISL 456080|B.1.1.33|Brazil|2020-04-06	0.0002356929	South America
South America|hCoV-19/Brazil/RJ-477/2020|EPI ISL 427300|B.1.1|Brazil|2020-03-11	South America|hCoV-19/Brazil/RJ-1464/2020|EPI ISL 456080|B.1.1.33|Brazil|2020-04-06	0.0001346594	South America
South America|hCoV-19/Chile/RM-ISPCH-19/2020|EPI ISL 445262|B.1.5|Chile|2020-03-11	South America|hCoV-19/Brazil/RJ-1464/2020|EPI ISL 456080|B.1.1.33|Brazil|2020-04-06	0.0002356978	South America
South America|hCoV-19/Brazil/RJ-477i/2020|EPI ISL 427301|B.1.1|Brazil|2020-03-11	South America|hCoV-19/Brazil/RJ-1464/2020|EPI ISL 456080|B.1.1.33|Brazil|2020-04-06	0.0001346594	South America
South America|hCoV-19/Peru/LIM-INS-011/2020|EPI ISL 489988|A.2|Peru|2020-03-11	South America|hCoV-19/Brazil/RJ-1464/2020|EPI ISL 456080|B.1.1.33|Brazil|2020-04-06	0.0005762256	South America
South America|hCoV-19/Peru/LIM-INS-015/2020|EPI ISL 490209|B.1.5|Peru|2020-03-11	South America|hCoV-19/Brazil/RJ-1464/2020|EPI ISL 456080|B.1.1.33|Brazil|2020-04-06	0.0004067232	South America
South America|hCoV-19/Peru/LIM-INS-006/2020|EPI ISL 489838|B.1.1|Peru|2020-03-11	South America|hCoV-19/Brazil/RJ-1464/2020|EPI ISL 456080|B.1.1.33|Brazil|2020-04-06	0.0001355134	South America
South America|hCoV-19/Chile/RM-ISPCH-15/2020|EPI ISL 445258|A.2|Chile|2020-03-11	South America|hCoV-19/Brazil/RJ-1464/2020|EPI ISL 456080|B.1.1.33|Brazil|2020-04-06	0.0005725969	South America
South America|hCoV-19/Chile/RM-ISPCH-17/2020|EPI ISL 445260|A.2|Chile|2020-03-11	South America|hCoV-19/Brazil/RJ-1464/2020|EPI ISL 456080|B.1.1.33|Brazil|2020-04-06	0.0006399897	South America
South America|hCoV-19/Chile/RM-ISPCH-20/2020|EPI ISL 445263|B.1.5|Chile|2020-03-11	South America|hCoV-19/Brazil/RJ-1464/2020|EPI ISL 456080|B.1.1.33|Brazil|2020-04-06	0.0002357088	South America
South America|hCoV-19/Brazil/MG-CV12/2020|EPI ISL 429674|B.1|Brazil|2020-03-11	South America|hCoV-19/Brazil/RJ-1464/2020|EPI ISL 456080|B.1.1.33|Brazil|2020-04-06	0.0003891753	South America
South America|hCoV-19/Chile/BI-ISPCH-2/2020|EPI ISL 445331|B.1.1|Chile|2020-03-12	South America|hCoV-19/Brazil/RJ-1464/2020|EPI ISL 456080|B.1.1.33|Brazil|2020-04-06	0.0001346594	South America
South America|hCoV-19/Chile/BI-ISPCH-2-2/2020|EPI ISL 445333|B.1.5|Chile|2020-03-12	South America|hCoV-19/Brazil/RJ-1464/2020|EPI ISL 456080|B.1.1.33|Brazil|2020-04-06	0.0002693693	South America
South America|hCoV-19/Chile/RM-ISPCH-21/2020|EPI ISL 445264|B.1.1.10|Chile|2020-03-12	South America|hCoV-19/Brazil/RJ-1464/2020|EPI ISL 456080|B.1.1.33|Brazil|2020-04-06	0.0002019981	South America
South America|hCoV-19/Brazil/SE-6535/2020|EPI ISL 541375|B.1.5|Brazil|2020-03-12	South America|hCoV-19/Brazil/RJ-1464/2020|EPI ISL 456080|B.1.1.33|Brazil|2020-04-06	0.0002693819	South America
South America|hCoV-19/Brazil/SC-770/2020|EPI ISL 541370|B.1.1.33|Brazil|2020-03-12	South America|hCoV-19/Brazil/RJ-1464/2020|EPI ISL 456080|B.1.1.33|Brazil|2020-04-06	0.0000673267	South America
South America|hCoV-19/Chile/ML-CMM-25343/2020|EPI ISL 459863|A|Chile|2020-03-12	South America|hCoV-19/Brazil/RJ-1464/2020|EPI ISL 456080|B.1.1.33|Brazil|2020-04-06	0.0004041170	South America
South America|hCoV-19/Colombia/DC-INS-79190/2020|EPI ISL 456120|B.1.5|Colombia|2020-03-12	South America|hCoV-19/Brazil/RJ-1464/2020|EPI ISL 456080|B.1.1.33|Brazil|2020-04-06	0.0002712412	South America
South America|hCoV-19/Brazil/UN-HIAE-SP03/2020|EPI ISL 486427|B.1.1.33|Brazil|2020-03-13	South America|hCoV-19/Brazil/RJ-1464/2020|EPI ISL 456080|B.1.1.33|Brazil|2020-04-06	0.0001346559	South America
South America|hCoV-19/Peru/LIM-INS-150/2020|EPI ISL 536545|B|Peru|2020-03-13	South America|hCoV-19/Brazil/RJ-1464/2020|EPI ISL 456080|B.1.1.33|Brazil|2020-04-06	0.0004715031	South America
South America|hCoV-19/Chile/BI-ISPCH-1/2020|EPI ISL 445271|B.1.1|Chile|2020-03-13	South America|hCoV-19/Brazil/RJ-1464/2020|EPI ISL 456080|B.1.1.33|Brazil|2020-04-06	0.0001346594	South America
South America|hCoV-19/Aruba/AW-RIVM-10101/2020|EPI ISL 547445|B.40|Aruba|2020-03-13	South America|hCoV-19/Brazil/RJ-1464/2020|EPI ISL 456080|B.1.1.33|Brazil|2020-04-06	0.0005388986	South America
South America|hCoV-19/Brazil/MG-CV6/2020|EPI ISL 429669|B.1|Brazil|2020-03-13	South America|hCoV-19/Brazil/RJ-1464/2020|EPI ISL 456080|B.1.1.33|Brazil|2020-04-06	0.0003030535	South America
South America|hCoV-19/Brazil/DF-615i/2020|EPI ISL 427294|B.1.1.33|Brazil|2020-03-13	South America|hCoV-19/Brazil/RJ-1464/2020|EPI ISL 456080|B.1.1.33|Brazil|2020-04-06	0.0000336617	South America
South America|hCoV-19/Brazil/SC-771/2020|EPI ISL 541371|B.1.5|Brazil|2020-03-13	South America|hCoV-19/Brazil/RJ-1464/2020|EPI ISL 456080|B.1.1.33|Brazil|2020-04-06	0.0002358120	South America
South America|hCoV-19/Peru/LAM-INS-073/2020|EPI ISL 523994|B.1.1|Peru|2020-03-13	South America|hCoV-19/Brazil/RJ-1464/2020|EPI ISL 456080|B.1.1.33|Brazil|2020-04-06	0.0002032792	South America
South America|hCoV-19/Peru/CAJ-INS-061/2020|EPI ISL 517770|B.1.1.1|Peru|2020-03-13	South America|hCoV-19/Brazil/RJ-1464/2020|EPI ISL 456080|B.1.1.33|Brazil|2020-04-06	0.0002371785	South America
South America|hCoV-19/Brazil/DF-0001/2020|EPI ISL 426580|B.1.1|Brazil|2020-03-13	South America|hCoV-19/Brazil/RJ-1464/2020|EPI ISL 456080|B.1.1.33|Brazil|2020-04-06	0.0000677216	South America
South America|hCoV-19/Brazil/GO-0207/2020|EPI ISL 470574|B.40|Brazil|2020-03-13	South America|hCoV-19/Brazil/RJ-1464/2020|EPI ISL 456080|B.1.1.33|Brazil|2020-04-06	0.0005136998	South America
South America|hCoV-19/Brazil/MG-CV8/2020|EPI ISL 429671|B.1.1|Brazil|2020-03-13	South America|hCoV-19/Brazil/RJ-1464/2020|EPI ISL 456080|B.1.1.33|Brazil|2020-04-06	0.0002758651	South America
South America|hCoV-19/Chile/MA-ISPCH-1/2020|EPI ISL 445268|B.1.98|Chile|2020-03-14	South America|hCoV-19/Brazil/RJ-1464/2020|EPI ISL 456080|B.1.1.33|Brazil|2020-04-06	0.0002356866	South America
South America|hCoV-19/Brazil/RN-IEC-162277/2020|EPI ISL 524798|B.1.1.33|Brazil|2020-03-14	South America|hCoV-19/Brazil/RJ-1464/2020|EPI ISL 456080|B.1.1.33|Brazil|2020-04-06	0.0000336617	South America
South America|hCoV-19/Peru/LIM-INS-159/2020|EPI ISL 536552|B.1.1|Peru|2020-03-14	South America|hCoV-19/Brazil/RJ-1464/2020|EPI ISL 456080|B.1.1.33|Brazil|2020-04-06	0.0001009897	South America
South America|hCoV-19/Peru/LIM-INS-147/2020|EPI ISL 536542|B.1.1|Peru|2020-03-14	South America|hCoV-19/Brazil/RJ-1464/2020|EPI ISL 456080|B.1.1.33|Brazil|2020-04-06	0.0001683236	South America
South America|hCoV-19/Chile/RM-CMM-23741/2020|EPI ISL 468752|B.1.1.33|Chile|2020-03-14	South America|hCoV-19/Brazil/RJ-1464/2020|EPI ISL 456080|B.1.1.33|Brazil|2020-04-06	0.0000336617	South America
South America|hCoV-19/Chile/AR-ISPCH-1/2020|EPI ISL 445270|B.1.1|Chile|2020-03-14	South America|hCoV-19/Brazil/RJ-1464/2020|EPI ISL 456080|B.1.1.33|Brazil|2020-04-06	0.0001683359	South America
South America|hCoV-19/Chile/VS-ISPCH-2/2020|EPI ISL 445285|B.1.255|Chile|2020-03-14	South America|hCoV-19/Brazil/RJ-1464/2020|EPI ISL 456080|B.1.1.33|Brazil|2020-04-06	0.0002693839	South America
South America|hCoV-19/Chile/RM-ISPCH-24/2020|EPI ISL 445303|B|Chile|2020-03-14	South America|hCoV-19/Brazil/RJ-1464/2020|EPI ISL 456080|B.1.1.33|Brazil|2020-04-06	0.0004715349	South America
South America|hCoV-19/Colombia/ATL-INS-79743/2020|EPI ISL 456145|B.1.5|Colombia|2020-03-14	South America|hCoV-19/Brazil/RJ-1464/2020|EPI ISL 456080|B.1.1.33|Brazil|2020-04-06	0.0002380165	South America
South America|hCoV-19/Brazil/MG-0211/2020|EPI ISL 470578|B.1.1|Brazil|2020-03-14	South America|hCoV-19/Brazil/RJ-1464/2020|EPI ISL 456080|B.1.1.33|Brazil|2020-04-06	0.0001383246	South America
South America|hCoV-19/Colombia/VAC-INS-79773/2020|EPI ISL 456134|B.1.5|Colombia|2020-03-14	South America|hCoV-19/Brazil/RJ-1464/2020|EPI ISL 456080|B.1.1.33|Brazil|2020-04-06	0.0002426778	South America
South America|hCoV-19/Colombia/VAC-INS-79779/2020|EPI ISL 456135|B.1.5|Colombia|2020-03-14	South America|hCoV-19/Brazil/RJ-1464/2020|EPI ISL 456080|B.1.1.33|Brazil|2020-04-06	0.0002430401	South America
South America|hCoV-19/Brazil/MG-0212/2020|EPI ISL 470579|B.1.5|Brazil|2020-03-14	South America|hCoV-19/Brazil/RJ-1464/2020|EPI ISL 456080|B.1.1.33|Brazil|2020-04-06	0.0002122139	South America
South America|hCoV-19/Brazil/CE-L10-CD171/2020|EPI ISL 476184|B.1.5|Brazil|2020-03-14	South America|hCoV-19/Brazil/RJ-1464/2020|EPI ISL 456080|B.1.1.33|Brazil|2020-04-06	0.0002850724	South America
South America|hCoV-19/Colombia/VAC-INS-79929/2020|EPI ISL 456136|B.1|Colombia|2020-03-14	South America|hCoV-19/Brazil/RJ-1464/2020|EPI ISL 456080|B.1.1.33|Brazil|2020-04-06	0.0003179920	South America
South America|hCoV-19/Chile/BI-CMM-25338/2020|EPI ISL 468760|B.1.1|Chile|2020-03-15	South America|hCoV-19/Brazil/RJ-1464/2020|EPI ISL 456080|B.1.1.33|Brazil|2020-04-06	0.0001346594	South America
South America|hCoV-19/Chile/LI-ISPCH-3/2020|EPI ISL 445275|B.1.1|Chile|2020-03-15	South America|hCoV-19/Brazil/RJ-1464/2020|EPI ISL 456080|B.1.1.33|Brazil|2020-04-06	0.0001683359	South America
South America|hCoV-19/Colombia/VAC-INS-79965/2020|EPI ISL 456150|B.1.5|Colombia|2020-03-15	South America|hCoV-19/Brazil/RJ-1464/2020|EPI ISL 456080|B.1.1.33|Brazil|2020-04-06	0.0003030613	South America
South America|hCoV-19/Chile/RM-CMM-27991/2020|EPI ISL 459857|B.1.5|Chile|2020-03-15	South America|hCoV-19/Brazil/RJ-1464/2020|EPI ISL 456080|B.1.1.33|Brazil|2020-04-06	0.0002356929	South America
South America|hCoV-19/Chile/LI-ISPCH-2/2020|EPI ISL 445274|B|Chile|2020-03-15	South America|hCoV-19/Brazil/RJ-1464/2020|EPI ISL 456080|B.1.1.33|Brazil|2020-04-06	0.0003704449	South America
South America|hCoV-19/Chile/LI-ISPCH-4/2020|EPI ISL 445276|B.1.1|Chile|2020-03-15	South America|hCoV-19/Brazil/RJ-1464/2020|EPI ISL 456080|B.1.1.33|Brazil|2020-04-06	0.0001683415	South America
South America|hCoV-19/Chile/MA-ISPCH-2/2020|EPI ISL 445269|B.1.98|Chile|2020-03-15	South America|hCoV-19/Brazil/RJ-1464/2020|EPI ISL 456080|B.1.1.33|Brazil|2020-04-06	0.0002356947	South America
South America|hCoV-19/Chile/VS-ISPCH-1/2020|EPI ISL 445272|B.1.5|Chile|2020-03-15	South America|hCoV-19/Brazil/RJ-1464/2020|EPI ISL 456080|B.1.1.33|Brazil|2020-04-06	0.0002356947	South America
South America|hCoV-19/Colombia/SAN-INS-80123/2020|EPI ISL 456149|B.1.1|Colombia|2020-03-15	South America|hCoV-19/Brazil/RJ-1464/2020|EPI ISL 456080|B.1.1.33|Brazil|2020-04-06	0.0001347149	South America
South America|hCoV-19/Brazil/RJ-MD63-1b/2020|EPI ISL 528638|B.1.1.33|Brazil|2020-03-16	South America|hCoV-19/Brazil/RJ-1464/2020|EPI ISL 456080|B.1.1.33|Brazil|2020-04-06	0.0000336617	South America
South America|hCoV-19/Chile/LI-ISPCH-1/2020|EPI ISL 445273|B.1.5|Chile|2020-03-16	South America|hCoV-19/Brazil/RJ-1464/2020|EPI ISL 456080|B.1.1.33|Brazil|2020-04-06	0.0003030613	South America
South America|hCoV-19/Chile/LI-ISPCH-5/2020|EPI ISL 445277|B.1.1|Chile|2020-03-16	South America|hCoV-19/Brazil/RJ-1464/2020|EPI ISL 456080|B.1.1.33|Brazil|2020-04-06	0.0001683359	South America
South America|hCoV-19/Chile/RM-ISPCH-26/2020|EPI ISL 445305|B.1|Chile|2020-03-16	South America|hCoV-19/Brazil/RJ-1464/2020|EPI ISL 456080|B.1.1.33|Brazil|2020-04-06	0.0003367423	South America
South America|hCoV-19/Chile/RM-ISPCH-28/2020|EPI ISL 445307|B.1|Chile|2020-03-16	South America|hCoV-19/Brazil/RJ-1464/2020|EPI ISL 456080|B.1.1.33|Brazil|2020-04-06	0.0003030613	South America
South America|hCoV-19/Chile/LI-ISPCH-6/2020|EPI ISL 445278|B.1.5|Chile|2020-03-16	South America|hCoV-19/Brazil/RJ-1464/2020|EPI ISL 456080|B.1.1.33|Brazil|2020-04-06	0.0002693693	South America
South America|hCoV-19/Brazil/RJ-MD63-1a/2020|EPI ISL 528637|B.1.1.33|Brazil|2020-03-16	South America|hCoV-19/Brazil/RJ-1464/2020|EPI ISL 456080|B.1.1.33|Brazil|2020-04-06	0.0001009970	South America
South America|hCoV-19/Peru/LIM-INS-143/2020|EPI ISL 536538|B.1.1.1|Peru|2020-03-16	South America|hCoV-19/Brazil/RJ-1464/2020|EPI ISL 456080|B.1.1.33|Brazil|2020-04-06	0.0003030315	South America
South America|hCoV-19/Brazil/MG-CV21/2020|EPI ISL 429681|B.1|Brazil|2020-03-16	South America|hCoV-19/Brazil/RJ-1464/2020|EPI ISL 456080|B.1.1.33|Brazil|2020-04-06	0.0003030535	South America
South America|hCoV-19/Chile/RM-ISPCH-30/2020|EPI ISL 445309|B.1.5|Chile|2020-03-16	South America|hCoV-19/Brazil/RJ-1464/2020|EPI ISL 456080|B.1.1.33|Brazil|2020-04-06	0.0002356929	South America
South America|hCoV-19/Brazil/AM-02/2020|EPI ISL 417034|A.2|Brazil|2020-03-16	South America|hCoV-19/Brazil/RJ-1464/2020|EPI ISL 456080|B.1.1.33|Brazil|2020-04-06	0.0006399681	South America
South America|hCoV-19/Brazil/MG-CV16/2020|EPI ISL 429676|B.1.1|Brazil|2020-03-16	South America|hCoV-19/Brazil/RJ-1464/2020|EPI ISL 456080|B.1.1.33|Brazil|2020-04-06	0.0001687370	South America
South America|hCoV-19/Peru/LAM-INS-071/2020|EPI ISL 523954|B.1.1.1|Peru|2020-03-16	South America|hCoV-19/Brazil/RJ-1464/2020|EPI ISL 456080|B.1.1.33|Brazil|2020-04-06	0.0002369377	South America
South America|hCoV-19/Peru/ANC-INS-066/2020|EPI ISL 516987|B.1.1.1|Peru|2020-03-16	South America|hCoV-19/Brazil/RJ-1464/2020|EPI ISL 456080|B.1.1.33|Brazil|2020-04-06	0.0002371705	South America
South America|hCoV-19/Chile/RM-ISPCH-29/2020|EPI ISL 445308|B.1.5|Chile|2020-03-16	South America|hCoV-19/Brazil/RJ-1464/2020|EPI ISL 456080|B.1.1.33|Brazil|2020-04-06	0.0002357008	South America
South America|hCoV-19/Brazil/PR-5619/2020|EPI ISL 541342|B.1|Brazil|2020-03-16	South America|hCoV-19/Brazil/RJ-1464/2020|EPI ISL 456080|B.1.1.33|Brazil|2020-04-06	0.0003030637	South America
South America|hCoV-19/Colombia/RIS-INS-80245/2020|EPI ISL 456155|B.1.5|Colombia|2020-03-16	South America|hCoV-19/Brazil/RJ-1464/2020|EPI ISL 456080|B.1.1.33|Brazil|2020-04-06	0.0003031226	South America
South America|hCoV-19/Colombia/VAC-INS-79943/2020|EPI ISL 456138|B.1.5|Colombia|2020-03-16	South America|hCoV-19/Brazil/RJ-1464/2020|EPI ISL 456080|B.1.1.33|Brazil|2020-04-06	0.0003045108	South America
South America|hCoV-19/Colombia/BOL-INS-80191/2020|EPI ISL 456122|B.1|Colombia|2020-03-16	South America|hCoV-19/Brazil/RJ-1464/2020|EPI ISL 456080|B.1.1.33|Brazil|2020-04-06	0.0002758572	South America
South America|hCoV-19/Peru/LIM-INS-141/2020|EPI ISL 536536|B|Peru|2020-03-16	South America|hCoV-19/Brazil/RJ-1464/2020|EPI ISL 456080|B.1.1.33|Brazil|2020-04-06	0.0004485316	South America
South America|hCoV-19/Brazil/RJ-L10-CD158/2020|EPI ISL 476180|B.1.1.33|Brazil|2020-03-16	South America|hCoV-19/Brazil/RJ-1464/2020|EPI ISL 456080|B.1.1.33|Brazil|2020-04-06	0.0000350699	South America
South America|hCoV-19/Brazil/RJ-L10-CD154/2020|EPI ISL 476178|B.1.1.33|Brazil|2020-03-16	South America|hCoV-19/Brazil/RJ-1464/2020|EPI ISL 456080|B.1.1.33|Brazil|2020-04-06	0.0001061235	South America
South America|hCoV-19/Brazil/RS-L11-CD180/2020|EPI ISL 476192|B.1.1.33|Brazil|2020-03-16	South America|hCoV-19/Brazil/RJ-1464/2020|EPI ISL 456080|B.1.1.33|Brazil|2020-04-06	0.0000353711	South America
South America|hCoV-19/Brazil/MG-CV19/2020|EPI ISL 429679|B.1.1|Brazil|2020-03-16	South America|hCoV-19/Brazil/RJ-1464/2020|EPI ISL 456080|B.1.1.33|Brazil|2020-04-06	0.0001783225	South America
South America|hCoV-19/Chile/MA-ISPCH-3/2020|EPI ISL 445280|B.1.98|Chile|2020-03-17	South America|hCoV-19/Brazil/RJ-1464/2020|EPI ISL 456080|B.1.1.33|Brazil|2020-04-06	0.0002356866	South America
South America|hCoV-19/Brazil/MG-CV31/2020|EPI ISL 429687|B.1|Brazil|2020-03-17	South America|hCoV-19/Brazil/RJ-1464/2020|EPI ISL 456080|B.1.1.33|Brazil|2020-04-06	0.0003367737	South America
South America|hCoV-19/Chile/RM-CMM-26639/2020|EPI ISL 459858|A.2|Chile|2020-03-17	South America|hCoV-19/Brazil/RJ-1464/2020|EPI ISL 456080|B.1.1.33|Brazil|2020-04-06	0.0006399847	South America
South America|hCoV-19/Chile/RM-ISPCH-35/2020|EPI ISL 445314|B.1|Chile|2020-03-17	South America|hCoV-19/Brazil/RJ-1464/2020|EPI ISL 456080|B.1.1.33|Brazil|2020-04-06	0.0002693819	South America
South America|hCoV-19/Peru/LIM-INS-138/2020|EPI ISL 536533|B.1.1|Peru|2020-03-17	South America|hCoV-19/Brazil/RJ-1464/2020|EPI ISL 456080|B.1.1.33|Brazil|2020-04-06	0.0001346559	South America
South America|hCoV-19/Brazil/MG-CV32/2020|EPI ISL 429688|B.1.1|Brazil|2020-03-17	South America|hCoV-19/Brazil/RJ-1464/2020|EPI ISL 456080|B.1.1.33|Brazil|2020-04-06	0.0001346685	South America
South America|hCoV-19/Peru/LIM-INS-139/2020|EPI ISL 536534|B.1.1|Peru|2020-03-17	South America|hCoV-19/Brazil/RJ-1464/2020|EPI ISL 456080|B.1.1.33|Brazil|2020-04-06	0.0001346594	South America
South America|hCoV-19/Chile/RM-ISPCH-38/2020|EPI ISL 445317|B.1.1|Chile|2020-03-17	South America|hCoV-19/Brazil/RJ-1464/2020|EPI ISL 456080|B.1.1.33|Brazil|2020-04-06	0.0001009897	South America
South America|hCoV-19/Brazil/AP-IEC-161167/2020|EPI ISL 450873|B.1.1.33|Brazil|2020-03-17	South America|hCoV-19/Brazil/RJ-1464/2020|EPI ISL 456080|B.1.1.33|Brazil|2020-04-06	0.0000336617	South America
South America|hCoV-19/Chile/RM-ISPCH-41/2020|EPI ISL 445320|B.1.5|Chile|2020-03-17	South America|hCoV-19/Brazil/RJ-1464/2020|EPI ISL 456080|B.1.1.33|Brazil|2020-04-06	0.0002356929	South America
South America|hCoV-19/Aruba/AW-RIVM-10113/2020|EPI ISL 547446|B.1|Aruba|2020-03-17	South America|hCoV-19/Brazil/RJ-1464/2020|EPI ISL 456080|B.1.1.33|Brazil|2020-04-06	0.0003030535	South America
South America|hCoV-19/Brazil/PR-5618/2020|EPI ISL 541341|B.1|Brazil|2020-03-17	South America|hCoV-19/Brazil/RJ-1464/2020|EPI ISL 456080|B.1.1.33|Brazil|2020-04-06	0.0003030676	South America
South America|hCoV-19/Brazil/PR-5617/2020|EPI ISL 541340|B.1|Brazil|2020-03-17	South America|hCoV-19/Brazil/RJ-1464/2020|EPI ISL 456080|B.1.1.33|Brazil|2020-04-06	0.0003367510	South America
South America|hCoV-19/Peru/JUN-INS-074/2020|EPI ISL 524471|B.1.255|Peru|2020-03-17	South America|hCoV-19/Brazil/RJ-1464/2020|EPI ISL 456080|B.1.1.33|Brazil|2020-04-06	0.0003049837	South America
South America|hCoV-19/Chile/RM-ISPCH-32/2020|EPI ISL 445311|B.1.5|Chile|2020-03-17	South America|hCoV-19/Brazil/RJ-1464/2020|EPI ISL 456080|B.1.1.33|Brazil|2020-04-06	0.0002356947	South America
South America|hCoV-19/Chile/RM-CMM-25669/2020|EPI ISL 459862|B.1.5|Chile|2020-03-17	South America|hCoV-19/Brazil/RJ-1464/2020|EPI ISL 456080|B.1.1.33|Brazil|2020-04-06	0.0002020196	South America
South America|hCoV-19/Chile/RM-ISPCH-42/2020|EPI ISL 445321|B.1.1|Chile|2020-03-17	South America|hCoV-19/Brazil/RJ-1464/2020|EPI ISL 456080|B.1.1.33|Brazil|2020-04-06	0.0001009931	South America
South America|hCoV-19/Chile/RM-ISPCH-34/2020|EPI ISL 445313|B.1.5|Chile|2020-03-17	South America|hCoV-19/Brazil/RJ-1464/2020|EPI ISL 456080|B.1.1.33|Brazil|2020-04-06	0.0002693783	South America
South America|hCoV-19/Chile/BI-ISPCH-1-2/2020|EPI ISL 445281|B.1.1|Chile|2020-03-17	South America|hCoV-19/Brazil/RJ-1464/2020|EPI ISL 456080|B.1.1.33|Brazil|2020-04-06	0.0001346639	South America
South America|hCoV-19/Chile/RM-ISPCH-33/2020|EPI ISL 445312|B.1.5|Chile|2020-03-17	South America|hCoV-19/Brazil/RJ-1464/2020|EPI ISL 456080|B.1.1.33|Brazil|2020-04-06	0.0002357008	South America
South America|hCoV-19/Peru/LIM-INS-148/2020|EPI ISL 536543|B.1.8|Peru|2020-03-17	South America|hCoV-19/Brazil/RJ-1464/2020|EPI ISL 456080|B.1.1.33|Brazil|2020-04-06	0.0002358279	South America
South America|hCoV-19/Peru/LIM-INS-136/2020|EPI ISL 536531|B.1|Peru|2020-03-17	South America|hCoV-19/Brazil/RJ-1464/2020|EPI ISL 456080|B.1.1.33|Brazil|2020-04-06	0.0003378912	South America
South America|hCoV-19/Uruguay/UY-NYUMC850/2020|EPI ISL 457946|A.2|Uruguay|2020-03-17	South America|hCoV-19/Brazil/RJ-1464/2020|EPI ISL 456080|B.1.1.33|Brazil|2020-04-06	0.0006463575	South America
South America|hCoV-19/Peru/LIM-INS-149/2020|EPI ISL 536544|B.1.5|Peru|2020-03-17	South America|hCoV-19/Brazil/RJ-1464/2020|EPI ISL 456080|B.1.1.33|Brazil|2020-04-06	0.0003049791	South America
South America|hCoV-19/Brazil/MG-CV26/2020|EPI ISL 429684|B.1.1|Brazil|2020-03-17	South America|hCoV-19/Brazil/RJ-1464/2020|EPI ISL 456080|B.1.1.33|Brazil|2020-04-06	0.0002047577	South America
South America|hCoV-19/Colombia/VAC-INS-81251/2020|EPI ISL 456139|B.1.1|Colombia|2020-03-17	South America|hCoV-19/Brazil/RJ-1464/2020|EPI ISL 456080|B.1.1.33|Brazil|2020-04-06	0.0001026831	South America
South America|hCoV-19/Colombia/ANT-INS-80370/2020|EPI ISL 456118|B.1.5|Colombia|2020-03-17	South America|hCoV-19/Brazil/RJ-1464/2020|EPI ISL 456080|B.1.1.33|Brazil|2020-04-06	0.0002419397	South America
South America|hCoV-19/Brazil/MG-CV33/2020|EPI ISL 429689|B.1.1|Brazil|2020-03-17	South America|hCoV-19/Brazil/RJ-1464/2020|EPI ISL 456080|B.1.1.33|Brazil|2020-04-06	0.0001393752	South America
South America|hCoV-19/Brazil/SP-L11-CD185-2/2020|EPI ISL 476196|B.1|Brazil|2020-03-17	South America|hCoV-19/Brazil/RJ-1464/2020|EPI ISL 456080|B.1.1.33|Brazil|2020-04-06	0.0002852588	South America
South America|hCoV-19/Brazil/MG-0214/2020|EPI ISL 470580|B.1.1.33|Brazil|2020-03-17	South America|hCoV-19/Brazil/RJ-1464/2020|EPI ISL 456080|B.1.1.33|Brazil|2020-04-06	0.0001054945	South America
South America|hCoV-19/Colombia/CAU-INS-80705/2020|EPI ISL 456124|B.1|Colombia|2020-03-17	South America|hCoV-19/Brazil/RJ-1464/2020|EPI ISL 456080|B.1.1.33|Brazil|2020-04-06	0.0003182913	South America
South America|hCoV-19/Aruba/AW-RIVM-10114/2020|EPI ISL 547447|B.1|Aruba|2020-03-18	South America|hCoV-19/Brazil/RJ-1464/2020|EPI ISL 456080|B.1.1.33|Brazil|2020-04-06	0.0002693748	South America
South America|hCoV-19/Chile/RM-ISPCH-65/2020|EPI ISL 445361|B.1.1|Chile|2020-03-18	South America|hCoV-19/Brazil/RJ-1464/2020|EPI ISL 456080|B.1.1.33|Brazil|2020-04-06	0.0001346559	South America
South America|hCoV-19/Peru/LIM-INS-145/2020|EPI ISL 536540|A.2|Peru|2020-03-18	South America|hCoV-19/Brazil/RJ-1464/2020|EPI ISL 456080|B.1.1.33|Brazil|2020-04-06	0.0006062721	South America
South America|hCoV-19/Peru/LIM-INS-130/2020|EPI ISL 536527|B.1.1.1|Peru|2020-03-18	South America|hCoV-19/Brazil/RJ-1464/2020|EPI ISL 456080|B.1.1.33|Brazil|2020-04-06	0.0002356697	South America
South America|hCoV-19/Brazil/SP02cc/2020|EPI ISL 450506|B|Brazil|2020-03-18	South America|hCoV-19/Brazil/RJ-1464/2020|EPI ISL 456080|B.1.1.33|Brazil|2020-04-06	0.0005389098	South America
South America|hCoV-19/Argentina/C1374/2020|EPI ISL 420599|B.1.255|Argentina|2020-03-18	South America|hCoV-19/Brazil/RJ-1464/2020|EPI ISL 456080|B.1.1.33|Brazil|2020-04-06	0.0003367335	South America
South America|hCoV-19/Brazil/AC-IEC-162535/2020|EPI ISL 458139|B.1.1.33|Brazil|2020-03-18	South America|hCoV-19/Brazil/RJ-1464/2020|EPI ISL 456080|B.1.1.33|Brazil|2020-04-06	0.0001009944	South America
South America|hCoV-19/Brazil/SP-624/2020|EPI ISL 515527|B.1.1.33|Brazil|2020-03-18	South America|hCoV-19/Brazil/RJ-1464/2020|EPI ISL 456080|B.1.1.33|Brazil|2020-04-06	0.0000336617	South America
South America|hCoV-19/Peru/LIM-INS-161/2020|EPI ISL 536554|B.1.1|Peru|2020-03-18	South America|hCoV-19/Brazil/RJ-1464/2020|EPI ISL 456080|B.1.1.33|Brazil|2020-04-06	0.0001683359	South America
South America|hCoV-19/Peru/ARE-INS-072/2020|EPI ISL 523979|B.1.1|Peru|2020-03-18	South America|hCoV-19/Brazil/RJ-1464/2020|EPI ISL 456080|B.1.1.33|Brazil|2020-04-06	0.0001355169	South America
South America|hCoV-19/Peru/LIM-INS-158/2020|EPI ISL 536551|B.1.5|Peru|2020-03-18	South America|hCoV-19/Brazil/RJ-1464/2020|EPI ISL 456080|B.1.1.33|Brazil|2020-04-06	0.0002693874	South America
South America|hCoV-19/Colombia/RIS-INS-81402/2020|EPI ISL 497736|B.1|Colombia|2020-03-18	South America|hCoV-19/Brazil/RJ-1464/2020|EPI ISL 456080|B.1.1.33|Brazil|2020-04-06	0.0002693930	South America
South America|hCoV-19/Peru/LIM-INS-144/2020|EPI ISL 536539|A.2|Peru|2020-03-18	South America|hCoV-19/Brazil/RJ-1464/2020|EPI ISL 456080|B.1.1.33|Brazil|2020-04-06	0.0006066195	South America
South America|hCoV-19/Colombia/NSA-INS-80656/2020|EPI ISL 456126|B.1.5|Colombia|2020-03-18	South America|hCoV-19/Brazil/RJ-1464/2020|EPI ISL 456080|B.1.1.33|Brazil|2020-04-06	0.0002710482	South America
South America|hCoV-19/Peru/JUN-INS-153/2020|EPI ISL 536546|B.1.5|Peru|2020-03-18	South America|hCoV-19/Brazil/RJ-1464/2020|EPI ISL 456080|B.1.1.33|Brazil|2020-04-06	0.0005831621	South America
South America|hCoV-19/Brazil/SC-0243/2020|EPI ISL 470652|B.1.1|Brazil|2020-03-18	South America|hCoV-19/Brazil/RJ-1464/2020|EPI ISL 456080|B.1.1.33|Brazil|2020-04-06	0.0001383150	South America
South America|hCoV-19/Brazil/GO-0208/2020|EPI ISL 470575|B.1.22|Brazil|2020-03-18	South America|hCoV-19/Brazil/RJ-1464/2020|EPI ISL 456080|B.1.1.33|Brazil|2020-04-06	0.0003142906	South America
South America|hCoV-19/Peru/LIM-INS-157/2020|EPI ISL 536550|B.1.1|Peru|2020-03-19	South America|hCoV-19/Brazil/RJ-1464/2020|EPI ISL 456080|B.1.1.33|Brazil|2020-04-06	0.0001346594	South America
South America|hCoV-19/Chile/MA-ISPCH-5/2020|EPI ISL 445283|B.1|Chile|2020-03-19	South America|hCoV-19/Brazil/RJ-1464/2020|EPI ISL 456080|B.1.1.33|Brazil|2020-04-06	0.0002693749	South America
South America|hCoV-19/Peru/LIM-INS-155/2020|EPI ISL 536548|B.1.255|Peru|2020-03-19	South America|hCoV-19/Brazil/RJ-1464/2020|EPI ISL 456080|B.1.1.33|Brazil|2020-04-06	0.0002693749	South America
South America|hCoV-19/Chile/VS-ISPCH-3/2020|EPI ISL 445286|B.1|Chile|2020-03-19	South America|hCoV-19/Brazil/RJ-1464/2020|EPI ISL 456080|B.1.1.33|Brazil|2020-04-06	0.0003030535	South America
South America|hCoV-19/Colombia/VAC-INS-82320/2020|EPI ISL 456151|B.1|Colombia|2020-03-19	South America|hCoV-19/Brazil/RJ-1464/2020|EPI ISL 456080|B.1.1.33|Brazil|2020-04-06	0.0002693749	South America
South America|hCoV-19/Peru/JUN-UPCH-0118/2020|EPI ISL 568515|B.1.255|Peru|2020-03-19	South America|hCoV-19/Brazil/RJ-1464/2020|EPI ISL 456080|B.1.1.33|Brazil|2020-04-06	0.0003030535	South America
South America|hCoV-19/Brazil/RJ-LVM161-2/2020|EPI ISL 528539|A.2|Brazil|2020-03-19	South America|hCoV-19/Brazil/RJ-1464/2020|EPI ISL 456080|B.1.1.33|Brazil|2020-04-06	0.0006062879	South America
South America|hCoV-19/Chile/MA-ISPCH-4/2020|EPI ISL 445282|B.1.5|Chile|2020-03-19	South America|hCoV-19/Brazil/RJ-1464/2020|EPI ISL 456080|B.1.1.33|Brazil|2020-04-06	0.0002356868	South America
South America|hCoV-19/Brazil/PB-IEC-161853/2020|EPI ISL 524801|B.1.5|Brazil|2020-03-19	South America|hCoV-19/Brazil/RJ-1464/2020|EPI ISL 456080|B.1.1.33|Brazil|2020-04-06	0.0003030535	South America
South America|hCoV-19/Chile/RM-ISPCH-45/2020|EPI ISL 445324|B.1.5|Chile|2020-03-19	South America|hCoV-19/Brazil/RJ-1464/2020|EPI ISL 456080|B.1.1.33|Brazil|2020-04-06	0.0002356929	South America
South America|hCoV-19/Brazil/SE-6536/2020|EPI ISL 541376|B.1.1.33|Brazil|2020-03-19	South America|hCoV-19/Brazil/RJ-1464/2020|EPI ISL 456080|B.1.1.33|Brazil|2020-04-06	0.0000673250	South America
South America|hCoV-19/Brazil/SE-6533/2020|EPI ISL 541374|B.1.1|Brazil|2020-03-19	South America|hCoV-19/Brazil/RJ-1464/2020|EPI ISL 456080|B.1.1.33|Brazil|2020-04-06	0.0001683280	South America
South America|hCoV-19/Chile/RM-ISPCH-36/2020|EPI ISL 445315|B.1.1|Chile|2020-03-19	South America|hCoV-19/Brazil/RJ-1464/2020|EPI ISL 456080|B.1.1.33|Brazil|2020-04-06	0.0001346639	South America
South America|hCoV-19/Chile/RM-ISPCH-39/2020|EPI ISL 445318|B|Chile|2020-03-19	South America|hCoV-19/Brazil/RJ-1464/2020|EPI ISL 456080|B.1.1.33|Brazil|2020-04-06	0.0004715190	South America
South America|hCoV-19/Peru/LIM-INS-162/2020|EPI ISL 536555|B.1.1|Peru|2020-03-19	South America|hCoV-19/Brazil/RJ-1464/2020|EPI ISL 456080|B.1.1.33|Brazil|2020-04-06	0.0001692624	South America
South America|hCoV-19/Chile/VS-CMM-28875/2020|EPI ISL 459864|B.1.1|Chile|2020-03-19	South America|hCoV-19/Brazil/RJ-1464/2020|EPI ISL 456080|B.1.1.33|Brazil|2020-04-06	0.0000679539	South America
South America|hCoV-19/Brazil/SP-L7-CD67/2020|EPI ISL 476435|B.1.1.33|Brazil|2020-03-19	South America|hCoV-19/Brazil/RJ-1464/2020|EPI ISL 456080|B.1.1.33|Brazil|2020-04-06	0.0000679885	South America
South America|hCoV-19/Peru/JUN-INS-154/2020|EPI ISL 536547|B.1|Peru|2020-03-19	South America|hCoV-19/Brazil/RJ-1464/2020|EPI ISL 456080|B.1.1.33|Brazil|2020-04-06	0.0002725332	South America
South America|hCoV-19/Brazil/MG-0215/2020|EPI ISL 470581|B.1|Brazil|2020-03-19	South America|hCoV-19/Brazil/RJ-1464/2020|EPI ISL 456080|B.1.1.33|Brazil|2020-04-06	0.0003766769	South America
South America|hCoV-19/Brazil/MG-0216/2020|EPI ISL 470582|B.1.1.33|Brazil|2020-03-19	South America|hCoV-19/Brazil/RJ-1464/2020|EPI ISL 456080|B.1.1.33|Brazil|2020-04-06	0.0001027007	South America
South America|hCoV-19/Brazil/SP-L7-CD76/2020|EPI ISL 476443|B.1|Brazil|2020-03-19	South America|hCoV-19/Brazil/RJ-1464/2020|EPI ISL 456080|B.1.1.33|Brazil|2020-04-06	0.0003083625	South America
South America|hCoV-19/Uruguay/UY-10/2020|EPI ISL 429257|B.31|Uruguay|2020-03-19	South America|hCoV-19/Brazil/RJ-1464/2020|EPI ISL 456080|B.1.1.33|Brazil|2020-04-06	0.0006918468	South America
South America|hCoV-19/Brazil/PI-0239/2020|EPI ISL 470613|B.1.1.33|Brazil|2020-03-19	South America|hCoV-19/Brazil/RJ-1464/2020|EPI ISL 456080|B.1.1.33|Brazil|2020-04-06	0.0000345788	South America
South America|hCoV-19/Brazil/SP-L11-CD200/2020|EPI ISL 476201|B.1.1.33|Brazil|2020-03-19	South America|hCoV-19/Brazil/RJ-1464/2020|EPI ISL 456080|B.1.1.33|Brazil|2020-04-06	0.0000350698	South America
South America|hCoV-19/Brazil/SP-L9-CD122/2020|EPI ISL 476472|B.1.255|Brazil|2020-03-19	South America|hCoV-19/Brazil/RJ-1464/2020|EPI ISL 456080|B.1.1.33|Brazil|2020-04-06	0.0002816343	South America
South America|hCoV-19/Colombia/VAC-INS-82307/2020|EPI ISL 456143|B.1|Colombia|2020-03-19	South America|hCoV-19/Brazil/RJ-1464/2020|EPI ISL 456080|B.1.1.33|Brazil|2020-04-06	0.0002807744	South America
South America|hCoV-19/Brazil/RS-L10-CD175/2020|EPI ISL 476188|B.1.1.33|Brazil|2020-03-19	South America|hCoV-19/Brazil/RJ-1464/2020|EPI ISL 456080|B.1.1.33|Brazil|2020-04-06	0.0000356460	South America
South America|hCoV-19/Chile/VS-ISPCH-4/2020|EPI ISL 445287|B.1.5|Chile|2020-03-19	South America|hCoV-19/Brazil/RJ-1464/2020|EPI ISL 456080|B.1.1.33|Brazil|2020-04-06	0.0002020190	South America
South America|hCoV-19/Aruba/AW-RIVM-10115/2020|EPI ISL 547448|B.1|Aruba|2020-03-20	South America|hCoV-19/Brazil/RJ-1464/2020|EPI ISL 456080|B.1.1.33|Brazil|2020-04-06	0.0003030676	South America
South America|hCoV-19/Brazil/PA-IEC-161548/2020|EPI ISL 450874|B.1.1.33|Brazil|2020-03-20	South America|hCoV-19/Brazil/RJ-1464/2020|EPI ISL 456080|B.1.1.33|Brazil|2020-04-06	0.0000336617	South America
South America|hCoV-19/Peru/ARE-INS-164/2020|EPI ISL 536557|B.1.5|Peru|2020-03-20	South America|hCoV-19/Brazil/RJ-1464/2020|EPI ISL 456080|B.1.1.33|Brazil|2020-04-06	0.0002357643	South America
South America|hCoV-19/Peru/LIM-UPCH-0011/2020|EPI ISL 529068|B.1.1.1|Peru|2020-03-20	South America|hCoV-19/Brazil/RJ-1464/2020|EPI ISL 456080|B.1.1.33|Brazil|2020-04-06	0.0003704325	South America
South America|hCoV-19/Colombia/ANT-INS-82457/2020|EPI ISL 456146|B.1.5|Colombia|2020-03-20	South America|hCoV-19/Brazil/RJ-1464/2020|EPI ISL 456080|B.1.1.33|Brazil|2020-04-06	0.0002356929	South America
South America|hCoV-19/Peru/ARE-INS-165/2020|EPI ISL 536558|B.1|Peru|2020-03-20	South America|hCoV-19/Brazil/RJ-1464/2020|EPI ISL 456080|B.1.1.33|Brazil|2020-04-06	0.0003030535	South America
South America|hCoV-19/Chile/RM-ISPCH-69/2020|EPI ISL 445365|B.1|Chile|2020-03-20	South America|hCoV-19/Brazil/RJ-1464/2020|EPI ISL 456080|B.1.1.33|Brazil|2020-04-06	0.0002693749	South America
South America|hCoV-19/Chile/MA-ISPCH-7/2020|EPI ISL 445288|B.1|Chile|2020-03-20	South America|hCoV-19/Brazil/RJ-1464/2020|EPI ISL 456080|B.1.1.33|Brazil|2020-04-06	0.0003030613	South America
South America|hCoV-19/Peru/LIM-INS-156/2020|EPI ISL 536549|B.1.5|Peru|2020-03-20	South America|hCoV-19/Brazil/RJ-1464/2020|EPI ISL 456080|B.1.1.33|Brazil|2020-04-06	0.0002356929	South America
South America|hCoV-19/Peru/ICA-INS-166/2020|EPI ISL 536559|B.1.1|Peru|2020-03-20	South America|hCoV-19/Brazil/RJ-1464/2020|EPI ISL 456080|B.1.1.33|Brazil|2020-04-06	0.0001683359	South America
South America|hCoV-19/Peru/ARE-UPCH-0111/2020|EPI ISL 540988|B.1|Peru|2020-03-20	South America|hCoV-19/Brazil/RJ-1464/2020|EPI ISL 456080|B.1.1.33|Brazil|2020-04-06	0.0003030535	South America
South America|hCoV-19/Brazil/RJ-763/2020|EPI ISL 427302|B.1.1.33|Brazil|2020-03-20	South America|hCoV-19/Brazil/RJ-1464/2020|EPI ISL 456080|B.1.1.33|Brazil|2020-04-06	0.0000336617	South America
South America|hCoV-19/Brazil/SE-6530/2020|EPI ISL 541373|B.1.1|Brazil|2020-03-20	South America|hCoV-19/Brazil/RJ-1464/2020|EPI ISL 456080|B.1.1.33|Brazil|2020-04-06	0.0001683236	South America
South America|hCoV-19/Brazil/MG-CV42/2020|EPI ISL 429695|B.1|Brazil|2020-03-20	South America|hCoV-19/Brazil/RJ-1464/2020|EPI ISL 456080|B.1.1.33|Brazil|2020-04-06	0.0002361509	South America
South America|hCoV-19/Peru/ARE-UPCH-0110/2020|EPI ISL 540987|B.1.5|Peru|2020-03-20	South America|hCoV-19/Brazil/RJ-1464/2020|EPI ISL 456080|B.1.1.33|Brazil|2020-04-06	0.0002357643	South America
South America|hCoV-19/Colombia/MAG-INS-81035/2020|EPI ISL 456125|B.1.255|Colombia|2020-03-20	South America|hCoV-19/Brazil/RJ-1464/2020|EPI ISL 456080|B.1.1.33|Brazil|2020-04-06	0.0003061663	South America
South America|hCoV-19/Brazil/MG-0217/2020|EPI ISL 470583|B.1.1.33|Brazil|2020-03-20	South America|hCoV-19/Brazil/RJ-1464/2020|EPI ISL 456080|B.1.1.33|Brazil|2020-04-06	0.0000349424	South America
South America|hCoV-19/Chile/RM-ISPCH-47/2020|EPI ISL 445326|B.1.5|Chile|2020-03-21	South America|hCoV-19/Brazil/RJ-1464/2020|EPI ISL 456080|B.1.1.33|Brazil|2020-04-06	0.0002693691	South America
South America|hCoV-19/Chile/MA-ISPCH-14/2020|EPI ISL 445295|B.1.98|Chile|2020-03-21	South America|hCoV-19/Brazil/RJ-1464/2020|EPI ISL 456080|B.1.1.33|Brazil|2020-04-06	0.0002356868	South America
South America|hCoV-19/Chile/RM-ISPCH-71/2020|EPI ISL 445367|B.1.1.33|Chile|2020-03-21	South America|hCoV-19/Brazil/RJ-1464/2020|EPI ISL 456080|B.1.1.33|Brazil|2020-04-06	0.0000673281	South America
South America|hCoV-19/Peru/LIM-UPCH-0119/2020|EPI ISL 568516|B.1.1|Peru|2020-03-21	South America|hCoV-19/Brazil/RJ-1464/2020|EPI ISL 456080|B.1.1.33|Brazil|2020-04-06	0.0001346594	South America
South America|hCoV-19/Chile/RM-ISPCH-23/2020|EPI ISL 445302|B.1.1|Chile|2020-03-21	South America|hCoV-19/Brazil/RJ-1464/2020|EPI ISL 456080|B.1.1.33|Brazil|2020-04-06	0.0001009897	South America
South America|hCoV-19/Chile/MA-ISPCH-9/2020|EPI ISL 445290|B.1|Chile|2020-03-21	South America|hCoV-19/Brazil/RJ-1464/2020|EPI ISL 456080|B.1.1.33|Brazil|2020-04-06	0.0002693749	South America
South America|hCoV-19/Chile/RM-ISPCH-48/2020|EPI ISL 445327|B.1.5|Chile|2020-03-21	South America|hCoV-19/Brazil/RJ-1464/2020|EPI ISL 456080|B.1.1.33|Brazil|2020-04-06	0.0003030393	South America
South America|hCoV-19/Chile/RM-ISPCH-70/2020|EPI ISL 445366|B.1.5|Chile|2020-03-21	South America|hCoV-19/Brazil/RJ-1464/2020|EPI ISL 456080|B.1.1.33|Brazil|2020-04-06	0.0002356929	South America
South America|hCoV-19/Chile/MA-ISPCH-13/2020|EPI ISL 445294|B.1|Chile|2020-03-21	South America|hCoV-19/Brazil/RJ-1464/2020|EPI ISL 456080|B.1.1.33|Brazil|2020-04-06	0.0002693839	South America
South America|hCoV-19/Chile/MA-ISPCH-10/2020|EPI ISL 445291|B.1|Chile|2020-03-21	South America|hCoV-19/Brazil/RJ-1464/2020|EPI ISL 456080|B.1.1.33|Brazil|2020-04-06	0.0002693930	South America
South America|hCoV-19/Brazil/CE-L12-CD224/2020|EPI ISL 476218|B.1.5|Brazil|2020-03-21	South America|hCoV-19/Brazil/RJ-1464/2020|EPI ISL 456080|B.1.1.33|Brazil|2020-04-06	0.0003561122	South America
South America|hCoV-19/Chile/RM-ISPCH-59/2020|EPI ISL 445355|B.1.5|Chile|2020-03-22	South America|hCoV-19/Brazil/RJ-1464/2020|EPI ISL 456080|B.1.1.33|Brazil|2020-04-06	0.0002693814	South America
South America|hCoV-19/Chile/MA-ISPCH-11/2020|EPI ISL 445292|B.1|Chile|2020-03-22	South America|hCoV-19/Brazil/RJ-1464/2020|EPI ISL 456080|B.1.1.33|Brazil|2020-04-06	0.0003030613	South America
South America|hCoV-19/Argentina/C3013/2020|EPI ISL 420598|B.1.220|Argentina|2020-03-22	South America|hCoV-19/Brazil/RJ-1464/2020|EPI ISL 456080|B.1.1.33|Brazil|2020-04-06	0.0003030393	South America
South America|hCoV-19/Brazil/SP-144/2020|EPI ISL 468310|B.1.1.33|Brazil|2020-03-22	South America|hCoV-19/Brazil/RJ-1464/2020|EPI ISL 456080|B.1.1.33|Brazil|2020-04-06	0.0000673267	South America
South America|hCoV-19/Peru/LIM-INS-168/2020|EPI ISL 536561|A.2|Peru|2020-03-22	South America|hCoV-19/Brazil/RJ-1464/2020|EPI ISL 456080|B.1.1.33|Brazil|2020-04-06	0.0006062721	South America
South America|hCoV-19/Chile/MA-ISPCH-15/2020|EPI ISL 445299|B.1|Chile|2020-03-22	South America|hCoV-19/Brazil/RJ-1464/2020|EPI ISL 456080|B.1.1.33|Brazil|2020-04-06	0.0003030535	South America
South America|hCoV-19/Aruba/AW-RIVM-10122/2020|EPI ISL 547449|B.40|Aruba|2020-03-22	South America|hCoV-19/Brazil/RJ-1464/2020|EPI ISL 456080|B.1.1.33|Brazil|2020-04-06	0.0005388986	South America
South America|hCoV-19/Brazil/DF-891/2020|EPI ISL 427298|B.1.1.33|Brazil|2020-03-22	South America|hCoV-19/Brazil/RJ-1464/2020|EPI ISL 456080|B.1.1.33|Brazil|2020-04-06	0.0000336617	South America
South America|hCoV-19/Colombia/BOL-INS-84730/2020|EPI ISL 497738|B.1|Colombia|2020-03-22	South America|hCoV-19/Brazil/RJ-1464/2020|EPI ISL 456080|B.1.1.33|Brazil|2020-04-06	0.0002357265	South America
South America|hCoV-19/Colombia/DC-INS-84861/2020|EPI ISL 456116|B.1.5|Colombia|2020-03-22	South America|hCoV-19/Brazil/RJ-1464/2020|EPI ISL 456080|B.1.1.33|Brazil|2020-04-06	0.0002420068	South America
South America|hCoV-19/Brazil/MG-CV49/2020|EPI ISL 429702|B.1.5|Brazil|2020-03-22	South America|hCoV-19/Brazil/RJ-1464/2020|EPI ISL 456080|B.1.1.33|Brazil|2020-04-06	0.0002778265	South America
South America|hCoV-19/Brazil/SP-L7-CD63/2020|EPI ISL 476432|B.1.255|Brazil|2020-03-22	South America|hCoV-19/Brazil/RJ-1464/2020|EPI ISL 456080|B.1.1.33|Brazil|2020-04-06	0.0003208892	South America
South America|hCoV-19/Brazil/SP-602/2020|EPI ISL 515526|B.1.1|Brazil|2020-03-23	South America|hCoV-19/Brazil/RJ-1464/2020|EPI ISL 456080|B.1.1.33|Brazil|2020-04-06	0.0001683311	South America
South America|hCoV-19/Peru/LAL-UPCH-0109/2020|EPI ISL 540986|B.1.1|Peru|2020-03-23	South America|hCoV-19/Brazil/RJ-1464/2020|EPI ISL 456080|B.1.1.33|Brazil|2020-04-06	0.0002020023	South America
South America|hCoV-19/Brazil/SP-279/2020|EPI ISL 527858|B.1.1.33|Brazil|2020-03-23	South America|hCoV-19/Brazil/RJ-1464/2020|EPI ISL 456080|B.1.1.33|Brazil|2020-04-06	0.0001009944	South America
South America|hCoV-19/Brazil/RJ-DCVN01/2020|EPI ISL 483065|B.1.3|Brazil|2020-03-23	South America|hCoV-19/Brazil/RJ-1464/2020|EPI ISL 456080|B.1.1.33|Brazil|2020-04-06	0.0004041276	South America
South America|hCoV-19/Brazil/DF-861/2020|EPI ISL 427296|B.1.1.33|Brazil|2020-03-23	South America|hCoV-19/Brazil/RJ-1464/2020|EPI ISL 456080|B.1.1.33|Brazil|2020-04-06	0.0000673250	South America
South America|hCoV-19/Brazil/DF-862/2020|EPI ISL 427297|B.1.1.33|Brazil|2020-03-23	South America|hCoV-19/Brazil/RJ-1464/2020|EPI ISL 456080|B.1.1.33|Brazil|2020-04-06	0.0000336617	South America
South America|hCoV-19/Chile/LI-ISPCH-9/2020|EPI ISL 445300|B.1.1|Chile|2020-03-23	South America|hCoV-19/Brazil/RJ-1464/2020|EPI ISL 456080|B.1.1.33|Brazil|2020-04-06	0.0001346605	South America
South America|hCoV-19/Chile/RM-ISPCH-51/2020|EPI ISL 445330|B.1|Chile|2020-03-23	South America|hCoV-19/Brazil/RJ-1464/2020|EPI ISL 456080|B.1.1.33|Brazil|2020-04-06	0.0002693839	South America
South America|hCoV-19/Chile/RM-ISPCH-50/2020|EPI ISL 445329|B|Chile|2020-03-23	South America|hCoV-19/Brazil/RJ-1464/2020|EPI ISL 456080|B.1.1.33|Brazil|2020-04-06	0.0004041579	South America
South America|hCoV-19/Chile/LI-ISPCH-8/2020|EPI ISL 445298|B.1.1|Chile|2020-03-23	South America|hCoV-19/Brazil/RJ-1464/2020|EPI ISL 456080|B.1.1.33|Brazil|2020-04-06	0.0001683472	South America
South America|hCoV-19/Colombia/CES-INS-87973/2020|EPI ISL 498153|B.1.255|Colombia|2020-03-23	South America|hCoV-19/Brazil/RJ-1464/2020|EPI ISL 456080|B.1.1.33|Brazil|2020-04-06	0.0002693930	South America
South America|hCoV-19/Colombia/QUI-INS-85082/2020|EPI ISL 497744|B|Colombia|2020-03-23	South America|hCoV-19/Brazil/RJ-1464/2020|EPI ISL 456080|B.1.1.33|Brazil|2020-04-06	0.0002020468	South America
South America|hCoV-19/Uruguay/UY-NYUMC857/2020|EPI ISL 457953|B.1.1.33|Uruguay|2020-03-23	South America|hCoV-19/Brazil/RJ-1464/2020|EPI ISL 456080|B.1.1.33|Brazil|2020-04-06	0.0000340839	South America
South America|hCoV-19/Peru/CAL-INS-137/2020|EPI ISL 536532|B.1.1.1|Peru|2020-03-23	South America|hCoV-19/Brazil/RJ-1464/2020|EPI ISL 456080|B.1.1.33|Brazil|2020-04-06	0.0002039115	South America
South America|hCoV-19/Brazil/MG-0218/2020|EPI ISL 470584|B.1.1.33|Brazil|2020-03-23	South America|hCoV-19/Brazil/RJ-1464/2020|EPI ISL 456080|B.1.1.33|Brazil|2020-04-06	0.0000342320	South America
South America|hCoV-19/Brazil/RJ-0247/2020|EPI ISL 470615|B.1.1.33|Brazil|2020-03-23	South America|hCoV-19/Brazil/RJ-1464/2020|EPI ISL 456080|B.1.1.33|Brazil|2020-04-06	0.0001029473	South America
South America|hCoV-19/Brazil/SP-L9-CD137/2020|EPI ISL 476484|B.1.1.33|Brazil|2020-03-23	South America|hCoV-19/Brazil/RJ-1464/2020|EPI ISL 456080|B.1.1.33|Brazil|2020-04-06	0.0001047068	South America
South America|hCoV-19/Brazil/SP-L7-CD70/2020|EPI ISL 476437|B.1.255|Brazil|2020-03-23	South America|hCoV-19/Brazil/RJ-1464/2020|EPI ISL 456080|B.1.1.33|Brazil|2020-04-06	0.0002795189	South America
South America|hCoV-19/Brazil/SP-L8-CD101/2020|EPI ISL 476450|B.1.1.33|Brazil|2020-03-23	South America|hCoV-19/Brazil/RJ-1464/2020|EPI ISL 456080|B.1.1.33|Brazil|2020-04-06	0.0000352291	South America
South America|hCoV-19/Brazil/CE-L11-CD196/2020|EPI ISL 476200|B.1.212|Brazil|2020-03-23	South America|hCoV-19/Brazil/RJ-1464/2020|EPI ISL 456080|B.1.1.33|Brazil|2020-04-06	0.0003203477	South America
South America|hCoV-19/Brazil/MA-IEC-162157/2020|EPI ISL 524797|B.1.1.33|Brazil|2020-03-24	South America|hCoV-19/Brazil/RJ-1464/2020|EPI ISL 456080|B.1.1.33|Brazil|2020-04-06	0.0000336617	South America
South America|hCoV-19/Brazil/SP-165/2020|EPI ISL 523963|B.1|Brazil|2020-03-24	South America|hCoV-19/Brazil/RJ-1464/2020|EPI ISL 456080|B.1.1.33|Brazil|2020-04-06	0.0002693749	South America
South America|hCoV-19/Peru/LIM-INS-019/2020|EPI ISL 491172|B.1.1.1|Peru|2020-03-24	South America|hCoV-19/Brazil/RJ-1464/2020|EPI ISL 456080|B.1.1.33|Brazil|2020-04-06	0.0002710580	South America
South America|hCoV-19/Peru/LIM-INS-022/2020|EPI ISL 491428|B.1.1.1|Peru|2020-03-24	South America|hCoV-19/Brazil/RJ-1464/2020|EPI ISL 456080|B.1.1.33|Brazil|2020-04-06	0.0002371705	South America
South America|hCoV-19/Brazil/SP-L7-CD72/2020|EPI ISL 476439|B.1.1.33|Brazil|2020-03-24	South America|hCoV-19/Brazil/RJ-1464/2020|EPI ISL 456080|B.1.1.33|Brazil|2020-04-06	0.0001019878	South America
South America|hCoV-19/Brazil/SP-L9-CD91/2020|EPI ISL 476490|B.1.255|Brazil|2020-03-24	South America|hCoV-19/Brazil/RJ-1464/2020|EPI ISL 456080|B.1.1.33|Brazil|2020-04-06	0.0003060415	South America
South America|hCoV-19/Brazil/SC-L16-CD314/2020|EPI ISL 476278|B.1.1.33|Brazil|2020-03-24	South America|hCoV-19/Brazil/RJ-1464/2020|EPI ISL 456080|B.1.1.33|Brazil|2020-04-06	0.0001020169	South America
South America|hCoV-19/Brazil/RJ-0248/2020|EPI ISL 470616|B.1.5|Brazil|2020-03-24	South America|hCoV-19/Brazil/RJ-1464/2020|EPI ISL 456080|B.1.1.33|Brazil|2020-04-06	0.0002739789	South America
South America|hCoV-19/Brazil/SP-L9-CD140/2020|EPI ISL 476487|B.1.1.33|Brazil|2020-03-24	South America|hCoV-19/Brazil/RJ-1464/2020|EPI ISL 456080|B.1.1.33|Brazil|2020-04-06	0.0000684961	South America
South America|hCoV-19/Brazil/SP-L9-CD139/2020|EPI ISL 476486|B.1.1.33|Brazil|2020-03-24	South America|hCoV-19/Brazil/RJ-1464/2020|EPI ISL 456080|B.1.1.33|Brazil|2020-04-06	0.0000351932	South America
South America|hCoV-19/Chile/MA-CMM-31600/2020|EPI ISL 459861|B.1|Chile|2020-03-25	South America|hCoV-19/Brazil/RJ-1464/2020|EPI ISL 456080|B.1.1.33|Brazil|2020-04-06	0.0002693748	South America
South America|hCoV-19/Brazil/SP-625/2020|EPI ISL 515528|B.1.1.33|Brazil|2020-03-25	South America|hCoV-19/Brazil/RJ-1464/2020|EPI ISL 456080|B.1.1.33|Brazil|2020-04-06	0.0000336617	South America
South America|hCoV-19/Brazil/RJ-818/2020|EPI ISL 427303|B.1.1.33|Brazil|2020-03-25	South America|hCoV-19/Brazil/RJ-1464/2020|EPI ISL 456080|B.1.1.33|Brazil|2020-04-06	0.0000673250	South America
South America|hCoV-19/Brazil/RJ-1111/2020|EPI ISL 456076|B.1.1.33|Brazil|2020-03-25	South America|hCoV-19/Brazil/RJ-1464/2020|EPI ISL 456080|B.1.1.33|Brazil|2020-04-06	0.0000673250	South America
South America|hCoV-19/Brazil/RJ-1119/2020|EPI ISL 456077|B.1.1.33|Brazil|2020-03-25	South America|hCoV-19/Brazil/RJ-1464/2020|EPI ISL 456080|B.1.1.33|Brazil|2020-04-06	0.0000336617	South America
South America|hCoV-19/Peru/LIM-INS-017/2020|EPI ISL 490316|B.1.255|Peru|2020-03-25	South America|hCoV-19/Brazil/RJ-1464/2020|EPI ISL 456080|B.1.1.33|Brazil|2020-04-06	0.0002710906	South America
South America|hCoV-19/Peru/LIM-INS-024/2020|EPI ISL 491429|A.2|Peru|2020-03-25	South America|hCoV-19/Brazil/RJ-1464/2020|EPI ISL 456080|B.1.1.33|Brazil|2020-04-06	0.0005762406	South America
South America|hCoV-19/Peru/LIM-INS-018/2020|EPI ISL 490975|B.1|Peru|2020-03-25	South America|hCoV-19/Brazil/RJ-1464/2020|EPI ISL 456080|B.1.1.33|Brazil|2020-04-06	0.0003389032	South America
South America|hCoV-19/Brazil/SP-636/2020|EPI ISL 515550|B.1.1.33|Brazil|2020-03-25	South America|hCoV-19/Brazil/RJ-1464/2020|EPI ISL 456080|B.1.1.33|Brazil|2020-04-06	0.0000336629	South America
South America|hCoV-19/Colombia/ANT-UdeA-200325-01/2020|EPI ISL 536399|B.1.5|Colombia|2020-03-25	South America|hCoV-19/Brazil/RJ-1464/2020|EPI ISL 456080|B.1.1.33|Brazil|2020-04-06	0.0002357087	South America
South America|hCoV-19/Colombia/MAG-INS-87968/2020|EPI ISL 498152|B.1|Colombia|2020-03-25	South America|hCoV-19/Brazil/RJ-1464/2020|EPI ISL 456080|B.1.1.33|Brazil|2020-04-06	0.0003704699	South America
South America|hCoV-19/Chile/AR-ISPCH-14/2020|EPI ISL 445348|B.1.255|Chile|2020-03-25	South America|hCoV-19/Brazil/RJ-1464/2020|EPI ISL 456080|B.1.1.33|Brazil|2020-04-06	0.0002694021	South America
South America|hCoV-19/Colombia/ATL-INS-88612/2020|EPI ISL 498155|B.1|Colombia|2020-03-25	South America|hCoV-19/Brazil/RJ-1464/2020|EPI ISL 456080|B.1.1.33|Brazil|2020-04-06	0.0002357185	South America
South America|hCoV-19/Uruguay/UY-NYUMC861/2020|EPI ISL 457957|B.1.1.1|Uruguay|2020-03-25	South America|hCoV-19/Brazil/RJ-1464/2020|EPI ISL 456080|B.1.1.33|Brazil|2020-04-06	0.0002721033	South America
South America|hCoV-19/Brazil/SP-L11-CD93/2020|EPI ISL 476204|B.1.1.33|Brazil|2020-03-25	South America|hCoV-19/Brazil/RJ-1464/2020|EPI ISL 456080|B.1.1.33|Brazil|2020-04-06	0.0001383768	South America
South America|hCoV-19/Brazil/RJ-0249/2020|EPI ISL 470617|B.1.1.33|Brazil|2020-03-25	South America|hCoV-19/Brazil/RJ-1464/2020|EPI ISL 456080|B.1.1.33|Brazil|2020-04-06	0.0000345764	South America
South America|hCoV-19/Brazil/RJ-872/2020|EPI ISL 427304|B.1.1.33|Brazil|2020-03-26	South America|hCoV-19/Brazil/RJ-1464/2020|EPI ISL 456080|B.1.1.33|Brazil|2020-04-06	0.0001009944	South America
South America|hCoV-19/Brazil/PR-5623/2020|EPI ISL 541346|B.1.3|Brazil|2020-03-26	South America|hCoV-19/Brazil/RJ-1464/2020|EPI ISL 456080|B.1.1.33|Brazil|2020-04-06	0.0004041087	South America
South America|hCoV-19/Colombia/CAL-GUR-0072/2020|EPI ISL 447734|A.2|Colombia|2020-03-26	South America|hCoV-19/Brazil/RJ-1464/2020|EPI ISL 456080|B.1.1.33|Brazil|2020-04-06	0.0006399897	South America
South America|hCoV-19/Colombia/VAC-GUR-0084/2020|EPI ISL 447735|B.1|Colombia|2020-03-26	South America|hCoV-19/Brazil/RJ-1464/2020|EPI ISL 456080|B.1.1.33|Brazil|2020-04-06	0.0002693840	South America
South America|hCoV-19/Colombia/VAC-GUR-0135/2020|EPI ISL 447737|B.1|Colombia|2020-03-26	South America|hCoV-19/Brazil/RJ-1464/2020|EPI ISL 456080|B.1.1.33|Brazil|2020-04-06	0.0003032781	South America
South America|hCoV-19/Colombia/BOY-INS-88871/2020|EPI ISL 498158|B|Colombia|2020-03-26	South America|hCoV-19/Brazil/RJ-1464/2020|EPI ISL 456080|B.1.1.33|Brazil|2020-04-06	0.0002020400	South America
South America|hCoV-19/Colombia/VAC-GUR-0094/2020|EPI ISL 447736|B.1|Colombia|2020-03-26	South America|hCoV-19/Brazil/RJ-1464/2020|EPI ISL 456080|B.1.1.33|Brazil|2020-04-06	0.0003044102	South America
South America|hCoV-19/Uruguay/UY-NYUMC863/2020|EPI ISL 457959|B|Uruguay|2020-03-26	South America|hCoV-19/Brazil/RJ-1464/2020|EPI ISL 456080|B.1.1.33|Brazil|2020-04-06	0.0005118287	South America
South America|hCoV-19/Brazil/SC-L17-CD322/2020|EPI ISL 476297|B.1.1.33|Brazil|2020-03-26	South America|hCoV-19/Brazil/RJ-1464/2020|EPI ISL 456080|B.1.1.33|Brazil|2020-04-06	0.0000339935	South America
South America|hCoV-19/Brazil/RJ-0250/2020|EPI ISL 470618|B.1.1.33|Brazil|2020-03-26	South America|hCoV-19/Brazil/RJ-1464/2020|EPI ISL 456080|B.1.1.33|Brazil|2020-04-06	0.0000340294	South America
South America|hCoV-19/Brazil/SP-L14-CD241/2020|EPI ISL 476245|B.1.1.33|Brazil|2020-03-26	South America|hCoV-19/Brazil/RJ-1464/2020|EPI ISL 456080|B.1.1.33|Brazil|2020-04-06	0.0000349497	South America
South America|hCoV-19/Argentina/PAIS-A0003/2020|EPI ISL 430795|B.1|Argentina|2020-03-26	South America|hCoV-19/Brazil/RJ-1464/2020|EPI ISL 456080|B.1.1.33|Brazil|2020-04-06	0.0003176366	South America
South America|hCoV-19/Argentina/PAIS-A0004/2020|EPI ISL 430796|B.1.5|Argentina|2020-03-27	South America|hCoV-19/Brazil/RJ-1464/2020|EPI ISL 456080|B.1.1.33|Brazil|2020-04-06	0.0003367570	South America
South America|hCoV-19/Argentina/PAIS-A0005/2020|EPI ISL 430797|B.1.1|Argentina|2020-03-27	South America|hCoV-19/Brazil/RJ-1464/2020|EPI ISL 456080|B.1.1.33|Brazil|2020-04-06	0.0001685777	South America
South America|hCoV-19/Chile/RM-CMM-32205/2020|EPI ISL 459859|B.1.5|Chile|2020-03-27	South America|hCoV-19/Brazil/RJ-1464/2020|EPI ISL 456080|B.1.1.33|Brazil|2020-04-06	0.0002356929	South America
South America|hCoV-19/Peru/LIM-INS-020/2020|EPI ISL 490976|B.1.1.1|Peru|2020-03-27	South America|hCoV-19/Brazil/RJ-1464/2020|EPI ISL 456080|B.1.1.33|Brazil|2020-04-06	0.0002372910	South America
South America|hCoV-19/Brazil/RJ-0251/2020|EPI ISL 470619|B.1|Brazil|2020-03-27	South America|hCoV-19/Brazil/RJ-1464/2020|EPI ISL 456080|B.1.1.33|Brazil|2020-04-06	0.0002397197	South America
South America|hCoV-19/Brazil/SP-L14-CD260/2020|EPI ISL 476256|B.1|Brazil|2020-03-27	South America|hCoV-19/Brazil/RJ-1464/2020|EPI ISL 456080|B.1.1.33|Brazil|2020-04-06	0.0002397937	South America
South America|hCoV-19/Brazil/SP-L14-CD242/2020|EPI ISL 476246|B.1.1.33|Brazil|2020-03-27	South America|hCoV-19/Brazil/RJ-1464/2020|EPI ISL 456080|B.1.1.33|Brazil|2020-04-06	0.0000342625	South America
South America|hCoV-19/Brazil/SP-L17-CD324/2020|EPI ISL 476298|B.1.1|Brazil|2020-03-27	South America|hCoV-19/Brazil/RJ-1464/2020|EPI ISL 456080|B.1.1.33|Brazil|2020-04-06	0.0002092540	South America
South America|hCoV-19/Brazil/SP-L17-CD327/2020|EPI ISL 476299|B.1.212|Brazil|2020-03-27	South America|hCoV-19/Brazil/RJ-1464/2020|EPI ISL 456080|B.1.1.33|Brazil|2020-04-06	0.0003518040	South America
South America|hCoV-19/Chile/RM-ISPCH-75/2020|EPI ISL 445371|B.1.5|Chile|2020-03-28	South America|hCoV-19/Brazil/RJ-1464/2020|EPI ISL 456080|B.1.1.33|Brazil|2020-04-06	0.0002693762	South America
South America|hCoV-19/Argentina/PAIS-A0006/2020|EPI ISL 430798|B.1.3|Argentina|2020-03-28	South America|hCoV-19/Brazil/RJ-1464/2020|EPI ISL 456080|B.1.1.33|Brazil|2020-04-06	0.0003704247	South America
South America|hCoV-19/Colombia/CUN-GUR-0454/2020|EPI ISL 447744|B.1.255|Colombia|2020-03-28	South America|hCoV-19/Brazil/RJ-1464/2020|EPI ISL 456080|B.1.1.33|Brazil|2020-04-06	0.0002693839	South America
South America|hCoV-19/Colombia/RIS-INS-87267/2020|EPI ISL 497745|B.1|Colombia|2020-03-28	South America|hCoV-19/Brazil/RJ-1464/2020|EPI ISL 456080|B.1.1.33|Brazil|2020-04-06	0.0002693930	South America
South America|hCoV-19/Brazil/SP-120/2020|EPI ISL 515521|B.1.1.33|Brazil|2020-03-28	South America|hCoV-19/Brazil/RJ-1464/2020|EPI ISL 456080|B.1.1.33|Brazil|2020-04-06	0.0000336731	South America
South America|hCoV-19/Brazil/PR-5622/2020|EPI ISL 541345|B.1|Brazil|2020-03-28	South America|hCoV-19/Brazil/RJ-1464/2020|EPI ISL 456080|B.1.1.33|Brazil|2020-04-06	0.0003034929	South America
South America|hCoV-19/Uruguay/UY-NYUMC865/2020|EPI ISL 457961|B|Uruguay|2020-03-28	South America|hCoV-19/Brazil/RJ-1464/2020|EPI ISL 456080|B.1.1.33|Brazil|2020-04-06	0.0005098284	South America
South America|hCoV-19/Uruguay/UY-NYUMC867/2020|EPI ISL 457963|B.1.1.1|Uruguay|2020-03-28	South America|hCoV-19/Brazil/RJ-1464/2020|EPI ISL 456080|B.1.1.33|Brazil|2020-04-06	0.0002717983	South America
South America|hCoV-19/Brazil/CE-L16-CD332/2020|EPI ISL 476281|B.1.1.33|Brazil|2020-03-28	South America|hCoV-19/Brazil/RJ-1464/2020|EPI ISL 456080|B.1.1.33|Brazil|2020-04-06	0.0000348256	South America
South America|hCoV-19/Brazil/SP-551/2020|EPI ISL 471554|B.1.1.33|Brazil|2020-03-29	South America|hCoV-19/Brazil/RJ-1464/2020|EPI ISL 456080|B.1.1.33|Brazil|2020-04-06	0.0000336617	South America
South America|hCoV-19/Colombia/NAR-GUR-0627/2020|EPI ISL 447749|B.1.1|Colombia|2020-03-29	South America|hCoV-19/Brazil/RJ-1464/2020|EPI ISL 456080|B.1.1.33|Brazil|2020-04-06	0.0001720649	South America
South America|hCoV-19/Argentina/PAIS-A0007/2020|EPI ISL 430799|B.1.5|Argentina|2020-03-30	South America|hCoV-19/Brazil/RJ-1464/2020|EPI ISL 456080|B.1.1.33|Brazil|2020-04-06	0.0002356928	South America
South America|hCoV-19/Chile/MA-ISPCH-17/2020|EPI ISL 445372|B.1|Chile|2020-03-30	South America|hCoV-19/Brazil/RJ-1464/2020|EPI ISL 456080|B.1.1.33|Brazil|2020-04-06	0.0002693749	South America
South America|hCoV-19/Colombia/HUI-GUR-0900/2020|EPI ISL 447752|B.1|Colombia|2020-03-30	South America|hCoV-19/Brazil/RJ-1464/2020|EPI ISL 456080|B.1.1.33|Brazil|2020-04-06	0.0003707186	South America
South America|hCoV-19/Colombia/CHO-GUR-0787/2020|EPI ISL 447750|B.1|Colombia|2020-03-30	South America|hCoV-19/Brazil/RJ-1464/2020|EPI ISL 456080|B.1.1.33|Brazil|2020-04-06	0.0003030778	South America
South America|hCoV-19/Brazil/RJ-899/2020|EPI ISL 456071|B.1.1.33|Brazil|2020-03-30	South America|hCoV-19/Brazil/RJ-1464/2020|EPI ISL 456080|B.1.1.33|Brazil|2020-04-06	0.0001010004	South America
South America|hCoV-19/Colombia/NAR-INS-94679/2020|EPI ISL 498162|A.2|Colombia|2020-03-30	South America|hCoV-19/Brazil/RJ-1464/2020|EPI ISL 456080|B.1.1.33|Brazil|2020-04-06	0.0006063130	South America
South America|hCoV-19/Colombia/ATL-INS-88712/2020|EPI ISL 498156|B.1.5|Colombia|2020-03-30	South America|hCoV-19/Brazil/RJ-1464/2020|EPI ISL 456080|B.1.1.33|Brazil|2020-04-06	0.0002357087	South America
South America|hCoV-19/Chile/VS-ISPCH-5/2020|EPI ISL 445337|B.1|Chile|2020-03-30	South America|hCoV-19/Brazil/RJ-1464/2020|EPI ISL 456080|B.1.1.33|Brazil|2020-04-06	0.0003030841	South America
South America|hCoV-19/Colombia/BOY-INS-88859/2020|EPI ISL 498157|B.1.255|Colombia|2020-03-30	South America|hCoV-19/Brazil/RJ-1464/2020|EPI ISL 456080|B.1.1.33|Brazil|2020-04-06	0.0002694111	South America
South America|hCoV-19/Colombia/BOL-INS-94411/2020|EPI ISL 498161|B.1|Colombia|2020-03-30	South America|hCoV-19/Brazil/RJ-1464/2020|EPI ISL 456080|B.1.1.33|Brazil|2020-04-06	0.0003031045	South America
South America|hCoV-19/Brazil/RJ-0252/2020|EPI ISL 470620|B.1.1.33|Brazil|2020-03-30	South America|hCoV-19/Brazil/RJ-1464/2020|EPI ISL 456080|B.1.1.33|Brazil|2020-04-06	0.0001019380	South America
South America|hCoV-19/Brazil/CE-L16-CD344/2020|EPI ISL 476288|B.1.5|Brazil|2020-03-30	South America|hCoV-19/Brazil/RJ-1464/2020|EPI ISL 456080|B.1.1.33|Brazil|2020-04-06	0.0002720457	South America
South America|hCoV-19/Brazil/CE-L16-CD346/2020|EPI ISL 476289|B.1.212|Brazil|2020-03-30	South America|hCoV-19/Brazil/RJ-1464/2020|EPI ISL 456080|B.1.1.33|Brazil|2020-04-06	0.0003741359	South America
South America|hCoV-19/Ecuador/HGSQ-USFQ-018/2020|EPI ISL 422563|B.1.1|Ecuador|2020-03-30	South America|hCoV-19/Brazil/RJ-1464/2020|EPI ISL 456080|B.1.1.33|Brazil|2020-04-06	0.0002071007	South America
South America|hCoV-19/Brazil/SP-L15-CD272/2020|EPI ISL 476265|B.1.255|Brazil|2020-03-30	South America|hCoV-19/Brazil/RJ-1464/2020|EPI ISL 456080|B.1.1.33|Brazil|2020-04-06	0.0002740617	South America
South America|hCoV-19/Brazil/SC-L16-CD350/2020|EPI ISL 476292|B.1.1.33|Brazil|2020-03-30	South America|hCoV-19/Brazil/RJ-1464/2020|EPI ISL 456080|B.1.1.33|Brazil|2020-04-06	0.0000342496	South America
South America|hCoV-19/Brazil/SP-L16-CD339/2020|EPI ISL 476286|B.1.1.33|Brazil|2020-03-30	South America|hCoV-19/Brazil/RJ-1464/2020|EPI ISL 456080|B.1.1.33|Brazil|2020-04-06	0.0000342531	South America
South America|hCoV-19/Brazil/SP-L15-CD274/2020|EPI ISL 476267|B.1.1|Brazil|2020-03-30	South America|hCoV-19/Brazil/RJ-1464/2020|EPI ISL 456080|B.1.1.33|Brazil|2020-04-06	0.0002076384	South America
South America|hCoV-19/Uruguay/UY-NYUMC866/2020|EPI ISL 457962|B.1.1.1|Uruguay|2020-03-30	South America|hCoV-19/Brazil/RJ-1464/2020|EPI ISL 456080|B.1.1.33|Brazil|2020-04-06	0.0002789427	South America
South America|hCoV-19/Brazil/SP-L15-CD283/2020|EPI ISL 476274|B.1.1.33|Brazil|2020-03-30	South America|hCoV-19/Brazil/RJ-1464/2020|EPI ISL 456080|B.1.1.33|Brazil|2020-04-06	0.0000697499	South America
South America|hCoV-19/Colombia/HUI-GUR-0920/2020|EPI ISL 447753|B.1.5|Colombia|2020-03-30	South America|hCoV-19/Brazil/RJ-1464/2020|EPI ISL 456080|B.1.1.33|Brazil|2020-04-06	0.0002809558	South America
South America|hCoV-19/Peru/ANC-INS-132/2020|EPI ISL 536529|B.1.1.1|Peru|2020-03-31	South America|hCoV-19/Brazil/RJ-1464/2020|EPI ISL 456080|B.1.1.33|Brazil|2020-04-06	0.0002693422	South America
South America|hCoV-19/Argentina/PAIS-A0009/2020|EPI ISL 430801|B.1.5|Argentina|2020-03-31	South America|hCoV-19/Brazil/RJ-1464/2020|EPI ISL 456080|B.1.1.33|Brazil|2020-04-06	0.0002356929	South America
South America|hCoV-19/Brazil/SP-122/2020|EPI ISL 515522|B.1.1.33|Brazil|2020-03-31	South America|hCoV-19/Brazil/RJ-1464/2020|EPI ISL 456080|B.1.1.33|Brazil|2020-04-06	0.0000336617	South America
South America|hCoV-19/Argentina/PAIS-A0011/2020|EPI ISL 430802|B.1.1|Argentina|2020-03-31	South America|hCoV-19/Brazil/RJ-1464/2020|EPI ISL 456080|B.1.1.33|Brazil|2020-04-06	0.0001346622	South America
South America|hCoV-19/Colombia/RIS-GUV-92087/2020|EPI ISL 447760|B.1.8|Colombia|2020-03-31	South America|hCoV-19/Brazil/RJ-1464/2020|EPI ISL 456080|B.1.1.33|Brazil|2020-04-06	0.0002357008	South America
South America|hCoV-19/Colombia/HUI-GUV-92061/2020|EPI ISL 447759|B.1.5|Colombia|2020-03-31	South America|hCoV-19/Brazil/RJ-1464/2020|EPI ISL 456080|B.1.1.33|Brazil|2020-04-06	0.0002357723	South America
South America|hCoV-19/Colombia/VAC-GUV-92034/2020|EPI ISL 447755|B.1.5|Colombia|2020-03-31	South America|hCoV-19/Brazil/RJ-1464/2020|EPI ISL 456080|B.1.1.33|Brazil|2020-04-06	0.0003368260	South America
South America|hCoV-19/Colombia/VAC-GUV-92042/2020|EPI ISL 447756|B.1.5|Colombia|2020-03-31	South America|hCoV-19/Brazil/RJ-1464/2020|EPI ISL 456080|B.1.1.33|Brazil|2020-04-06	0.0002694635	South America
South America|hCoV-19/Peru/ICA-INS-040/2020|EPI ISL 491462|B.1.1.1|Peru|2020-03-31	South America|hCoV-19/Brazil/RJ-1464/2020|EPI ISL 456080|B.1.1.33|Brazil|2020-04-06	0.0002710708	South America
South America|hCoV-19/Colombia/MAG-INS-95839/2020|EPI ISL 498166|B.1.255|Colombia|2020-03-31	South America|hCoV-19/Brazil/RJ-1464/2020|EPI ISL 456080|B.1.1.33|Brazil|2020-04-06	0.0003030880	South America
South America|hCoV-19/Colombia/CAU-INS-89002/2020|EPI ISL 498159|B.1|Colombia|2020-03-31	South America|hCoV-19/Brazil/RJ-1464/2020|EPI ISL 456080|B.1.1.33|Brazil|2020-04-06	0.0002020332	South America
South America|hCoV-19/Colombia/CES-INS-89781/2020|EPI ISL 498160|B.1.255|Colombia|2020-03-31	South America|hCoV-19/Brazil/RJ-1464/2020|EPI ISL 456080|B.1.1.33|Brazil|2020-04-06	0.0002694021	South America
South America|hCoV-19/Colombia/ANT-GUV-92256/2020|EPI ISL 447768|B.1|Colombia|2020-03-31	South America|hCoV-19/Brazil/RJ-1464/2020|EPI ISL 456080|B.1.1.33|Brazil|2020-04-06	0.0002696018	South America
South America|hCoV-19/Colombia/ANT-GUV-92146/2020|EPI ISL 447761|B|Colombia|2020-03-31	South America|hCoV-19/Brazil/RJ-1464/2020|EPI ISL 456080|B.1.1.33|Brazil|2020-04-06	0.0003712169	South America
South America|hCoV-19/Brazil/MA-L17-CD363/2020|EPI ISL 476309|B.1.1.33|Brazil|2020-03-31	South America|hCoV-19/Brazil/RJ-1464/2020|EPI ISL 456080|B.1.1.33|Brazil|2020-04-06	0.0000684961	South America
South America|hCoV-19/Brazil/BA-L17-CD359/2020|EPI ISL 476305|B.1.1.33|Brazil|2020-03-31	South America|hCoV-19/Brazil/RJ-1464/2020|EPI ISL 456080|B.1.1.33|Brazil|2020-04-06	0.0000684961	South America
South America|hCoV-19/Brazil/PR-L17-CD365/2020|EPI ISL 476311|B.1.1|Brazil|2020-03-31	South America|hCoV-19/Brazil/RJ-1464/2020|EPI ISL 456080|B.1.1.33|Brazil|2020-04-06	0.0001370096	South America
South America|hCoV-19/Brazil/SC-L17-CD372/2020|EPI ISL 476317|B.1.1.33|Brazil|2020-03-31	South America|hCoV-19/Brazil/RJ-1464/2020|EPI ISL 456080|B.1.1.33|Brazil|2020-04-06	0.0000345310	South America
South America|hCoV-19/Brazil/CE-L17-CD361/2020|EPI ISL 476307|B.1.212|Brazil|2020-03-31	South America|hCoV-19/Brazil/RJ-1464/2020|EPI ISL 456080|B.1.1.33|Brazil|2020-04-06	0.0003454161	South America
South America|hCoV-19/Brazil/SP-L17-CD357/2020|EPI ISL 476303|B.1.1.33|Brazil|2020-03-31	South America|hCoV-19/Brazil/RJ-1464/2020|EPI ISL 456080|B.1.1.33|Brazil|2020-04-06	0.0000690637	South America
South America|hCoV-19/Colombia/HUI-GUV-92060/2020|EPI ISL 447758|B.1.5|Colombia|2020-03-31	South America|hCoV-19/Brazil/RJ-1464/2020|EPI ISL 456080|B.1.1.33|Brazil|2020-04-06	0.0002456513	South America
South America|hCoV-19/Peru/CAL-INS-135/2020|EPI ISL 536530|B.1.1|Peru|2020-03-31	South America|hCoV-19/Brazil/RJ-1464/2020|EPI ISL 456080|B.1.1.33|Brazil|2020-04-06	0.0003177536	South America
South America|hCoV-19/Argentina/PAIS-A0012/2020|EPI ISL 430803|B.1.5|Argentina|2020-04-01	South America|hCoV-19/Brazil/RJ-1464/2020|EPI ISL 456080|B.1.1.33|Brazil|2020-04-06	0.0003030468	South America
South America|hCoV-19/Brazil/SP-137/2020|EPI ISL 515543|B.1.1.33|Brazil|2020-04-01	South America|hCoV-19/Brazil/RJ-1464/2020|EPI ISL 456080|B.1.1.33|Brazil|2020-04-06	0.0000673281	South America
South America|hCoV-19/Peru/LAM-INS-126/2020|EPI ISL 536524|C.14|Peru|2020-04-01	South America|hCoV-19/Brazil/RJ-1464/2020|EPI ISL 456080|B.1.1.33|Brazil|2020-04-06	0.0003030315	South America
South America|hCoV-19/Chile/RM-ISPCH-56/2020|EPI ISL 445352|B.1.1.33|Chile|2020-04-01	South America|hCoV-19/Brazil/RJ-1464/2020|EPI ISL 456080|B.1.1.33|Brazil|2020-04-06	0.0000336617	South America
South America|hCoV-19/Peru/JUN-INS-131/2020|EPI ISL 536528|B.1|Peru|2020-04-01	South America|hCoV-19/Brazil/RJ-1464/2020|EPI ISL 456080|B.1.1.33|Brazil|2020-04-06	0.0003704151	South America
South America|hCoV-19/Peru/LAM-INS-125/2020|EPI ISL 536523|C.14|Peru|2020-04-01	South America|hCoV-19/Brazil/RJ-1464/2020|EPI ISL 456080|B.1.1.33|Brazil|2020-04-06	0.0003367248	South America
South America|hCoV-19/Argentina/PAIS-A0013/2020|EPI ISL 430804|B.1.5|Argentina|2020-04-01	South America|hCoV-19/Brazil/RJ-1464/2020|EPI ISL 456080|B.1.1.33|Brazil|2020-04-06	0.0002356929	South America
South America|hCoV-19/Peru/LAM-INS-169/2020|EPI ISL 536562|B.1.1.1|Peru|2020-04-01	South America|hCoV-19/Brazil/RJ-1464/2020|EPI ISL 456080|B.1.1.33|Brazil|2020-04-06	0.0003030315	South America
South America|hCoV-19/Argentina/PAIS-A0014/2020|EPI ISL 430805|B.1.1|Argentina|2020-04-01	South America|hCoV-19/Brazil/RJ-1464/2020|EPI ISL 456080|B.1.1.33|Brazil|2020-04-06	0.0002022977	South America
South America|hCoV-19/Chile/RM-ISPCH-54/2020|EPI ISL 445350|B.1.1.1|Chile|2020-04-01	South America|hCoV-19/Brazil/RJ-1464/2020|EPI ISL 456080|B.1.1.33|Brazil|2020-04-06	0.0002693427	South America
South America|hCoV-19/Brazil/RJ-1065/2020|EPI ISL 456074|B.1.1.33|Brazil|2020-04-01	South America|hCoV-19/Brazil/RJ-1464/2020|EPI ISL 456080|B.1.1.33|Brazil|2020-04-06	0.0000673250	South America
South America|hCoV-19/Brazil/RJ-1056/2020|EPI ISL 456072|B.1.1.33|Brazil|2020-04-01	South America|hCoV-19/Brazil/RJ-1464/2020|EPI ISL 456080|B.1.1.33|Brazil|2020-04-06	0.0000336617	South America
South America|hCoV-19/Colombia/MAG-GVI-93457/2020|EPI ISL 447778|B.1.255|Colombia|2020-04-01	South America|hCoV-19/Brazil/RJ-1464/2020|EPI ISL 456080|B.1.1.33|Brazil|2020-04-06	0.0003030778	South America
South America|hCoV-19/Colombia/VAC-GVI-93366/2020|EPI ISL 447774|B.1|Colombia|2020-04-01	South America|hCoV-19/Brazil/RJ-1464/2020|EPI ISL 456080|B.1.1.33|Brazil|2020-04-06	0.0002694656	South America
South America|hCoV-19/Colombia/ANT-GUV-92250/2020|EPI ISL 447766|B.1|Colombia|2020-04-01	South America|hCoV-19/Brazil/RJ-1464/2020|EPI ISL 456080|B.1.1.33|Brazil|2020-04-06	0.0002694656	South America
South America|hCoV-19/Colombia/VAC-GVI-93467/2020|EPI ISL 447779|B.1.1|Colombia|2020-04-01	South America|hCoV-19/Brazil/RJ-1464/2020|EPI ISL 456080|B.1.1.33|Brazil|2020-04-06	0.0001347013	South America
South America|hCoV-19/Colombia/MAG-GVI-93450/2020|EPI ISL 447777|B.1.255|Colombia|2020-04-01	South America|hCoV-19/Brazil/RJ-1464/2020|EPI ISL 456080|B.1.1.33|Brazil|2020-04-06	0.0002694475	South America
South America|hCoV-19/Colombia/VAC-GVI-93470/2020|EPI ISL 447780|B.1|Colombia|2020-04-01	South America|hCoV-19/Brazil/RJ-1464/2020|EPI ISL 456080|B.1.1.33|Brazil|2020-04-06	0.0003032451	South America
South America|hCoV-19/Colombia/VAC-GVI-93381/2020|EPI ISL 447775|B.1|Colombia|2020-04-01	South America|hCoV-19/Brazil/RJ-1464/2020|EPI ISL 456080|B.1.1.33|Brazil|2020-04-06	0.0002695564	South America
South America|hCoV-19/Peru/LAM-INS-034/2020|EPI ISL 491459|C.14|Peru|2020-04-01	South America|hCoV-19/Brazil/RJ-1464/2020|EPI ISL 456080|B.1.1.33|Brazil|2020-04-06	0.0003049614	South America
South America|hCoV-19/Peru/LIM-INS-060/2020|EPI ISL 524473|B.1.1|Peru|2020-04-01	South America|hCoV-19/Brazil/RJ-1464/2020|EPI ISL 456080|B.1.1.33|Brazil|2020-04-06	0.0001694035	South America
South America|hCoV-19/Peru/LAM-INS-038/2020|EPI ISL 491461|C.14|Peru|2020-04-01	South America|hCoV-19/Brazil/RJ-1464/2020|EPI ISL 456080|B.1.1.33|Brazil|2020-04-06	0.0003388695	South America
South America|hCoV-19/Peru/LAM-INS-035/2020|EPI ISL 491460|B.1.1.1|Peru|2020-04-01	South America|hCoV-19/Brazil/RJ-1464/2020|EPI ISL 456080|B.1.1.33|Brazil|2020-04-06	0.0003049614	South America
South America|hCoV-19/Peru/CAJ-INS-057/2020|EPI ISL 517713|B.1.1.1|Peru|2020-04-01	South America|hCoV-19/Brazil/RJ-1464/2020|EPI ISL 456080|B.1.1.33|Brazil|2020-04-06	0.0002710708	South America
South America|hCoV-19/Chile/RM-ISPCH-53/2020|EPI ISL 449800|B.1.5|Chile|2020-04-01	South America|hCoV-19/Brazil/RJ-1464/2020|EPI ISL 456080|B.1.1.33|Brazil|2020-04-06	0.0006402023	South America
South America|hCoV-19/Brazil/RJ-1058/2020|EPI ISL 456073|B.1.1.33|Brazil|2020-04-01	South America|hCoV-19/Brazil/RJ-1464/2020|EPI ISL 456080|B.1.1.33|Brazil|2020-04-06	0.0000673304	South America
South America|hCoV-19/Colombia/VAC-GVI-93352/2020|EPI ISL 447771|B.1|Colombia|2020-04-01	South America|hCoV-19/Brazil/RJ-1464/2020|EPI ISL 456080|B.1.1.33|Brazil|2020-04-06	0.0002694111	South America
South America|hCoV-19/Colombia/COR-INS-95319/2020|EPI ISL 498163|B.1|Colombia|2020-04-01	South America|hCoV-19/Brazil/RJ-1464/2020|EPI ISL 456080|B.1.1.33|Brazil|2020-04-06	0.0002020400	South America
South America|hCoV-19/Colombia/VAC-INS-96183/2020|EPI ISL 456147|B.1|Colombia|2020-04-01	South America|hCoV-19/Brazil/RJ-1464/2020|EPI ISL 456080|B.1.1.33|Brazil|2020-04-06	0.0003032310	South America
South America|hCoV-19/Colombia/VAC-INS-96176/2020|EPI ISL 456152|B|Colombia|2020-04-01	South America|hCoV-19/Brazil/RJ-1464/2020|EPI ISL 456080|B.1.1.33|Brazil|2020-04-06	0.0005058772	South America
South America|hCoV-19/Peru/JUN-INS-127/2020|EPI ISL 536525|B.1|Peru|2020-04-01	South America|hCoV-19/Brazil/RJ-1464/2020|EPI ISL 456080|B.1.1.33|Brazil|2020-04-06	0.0002365437	South America
South America|hCoV-19/Colombia/ANT-GUV-92252/2020|EPI ISL 447767|B|Colombia|2020-04-01	South America|hCoV-19/Brazil/RJ-1464/2020|EPI ISL 456080|B.1.1.33|Brazil|2020-04-06	0.0004742979	South America
South America|hCoV-19/Colombia/CUN-GVI-93301/2020|EPI ISL 447769|B.1.255|Colombia|2020-04-01	South America|hCoV-19/Brazil/RJ-1464/2020|EPI ISL 456080|B.1.1.33|Brazil|2020-04-06	0.0003389359	South America
South America|hCoV-19/Peru/LAM-INS-170/2020|EPI ISL 536563|B.1.1.1|Peru|2020-04-01	South America|hCoV-19/Brazil/RJ-1464/2020|EPI ISL 456080|B.1.1.33|Brazil|2020-04-06	0.0003045361	South America
South America|hCoV-19/Peru/LAM-INS-171/2020|EPI ISL 536564|B.1.5|Peru|2020-04-01	South America|hCoV-19/Brazil/RJ-1464/2020|EPI ISL 456080|B.1.1.33|Brazil|2020-04-06	0.0004071647	South America
South America|hCoV-19/Brazil/PA-0227/2020|EPI ISL 470601|B.1.1.33|Brazil|2020-04-01	South America|hCoV-19/Brazil/RJ-1464/2020|EPI ISL 456080|B.1.1.33|Brazil|2020-04-06	0.0001026942	South America
South America|hCoV-19/Brazil/SC-L19-CD399/2020|EPI ISL 476324|B.1.1.33|Brazil|2020-04-01	South America|hCoV-19/Brazil/RJ-1464/2020|EPI ISL 456080|B.1.1.33|Brazil|2020-04-06	0.0000342285	South America
South America|hCoV-19/Brazil/SP-L19-CD391/2020|EPI ISL 476320|B.1.212|Brazil|2020-04-01	South America|hCoV-19/Brazil/RJ-1464/2020|EPI ISL 456080|B.1.1.33|Brazil|2020-04-06	0.0003081431	South America
South America|hCoV-19/Brazil/RS-L19-CD390/2020|EPI ISL 476319|B.1.1.33|Brazil|2020-04-01	South America|hCoV-19/Brazil/RJ-1464/2020|EPI ISL 456080|B.1.1.33|Brazil|2020-04-06	0.0001026937	South America
South America|hCoV-19/Brazil/PA-0229/2020|EPI ISL 470603|B.1.1.1|Brazil|2020-04-01	South America|hCoV-19/Brazil/RJ-1464/2020|EPI ISL 456080|B.1.1.33|Brazil|2020-04-06	0.0002739010	South America
South America|hCoV-19/Brazil/RJ-0254/2020|EPI ISL 470622|B.39|Brazil|2020-04-01	South America|hCoV-19/Brazil/RJ-1464/2020|EPI ISL 456080|B.1.1.33|Brazil|2020-04-06	0.0005480151	South America
South America|hCoV-19/Brazil/AM-0201/2020|EPI ISL 470568|B.1|Brazil|2020-04-01	South America|hCoV-19/Brazil/RJ-1464/2020|EPI ISL 456080|B.1.1.33|Brazil|2020-04-06	0.0003082778	South America
South America|hCoV-19/Peru/JUN-INS-128/2020|EPI ISL 536526|B.1.5|Peru|2020-04-01	South America|hCoV-19/Brazil/RJ-1464/2020|EPI ISL 456080|B.1.1.33|Brazil|2020-04-06	0.0003766659	South America
South America|hCoV-19/Colombia/un-CIAT-01/2020|EPI ISL 445085|B.1|Colombia|2020-04-02	South America|hCoV-19/Brazil/RJ-1464/2020|EPI ISL 456080|B.1.1.33|Brazil|2020-04-06	0.0003030675	South America
South America|hCoV-19/Argentina/PAIS-A0016/2020|EPI ISL 430807|B.1.1|Argentina|2020-04-02	South America|hCoV-19/Brazil/RJ-1464/2020|EPI ISL 456080|B.1.1.33|Brazil|2020-04-06	0.0001683280	South America
South America|hCoV-19/Brazil/SP-124/2020|EPI ISL 515523|B.1.1.33|Brazil|2020-04-02	South America|hCoV-19/Brazil/RJ-1464/2020|EPI ISL 456080|B.1.1.33|Brazil|2020-04-06	0.0000336617	South America
South America|hCoV-19/Brazil/RJ-1595/2020|EPI ISL 467346|B.39|Brazil|2020-04-02	South America|hCoV-19/Brazil/RJ-1464/2020|EPI ISL 456080|B.1.1.33|Brazil|2020-04-06	0.0007411189	South America
South America|hCoV-19/Brazil/RJ-1100/2020|EPI ISL 456075|B.1.1.33|Brazil|2020-04-02	South America|hCoV-19/Brazil/RJ-1464/2020|EPI ISL 456080|B.1.1.33|Brazil|2020-04-06	0.0000673250	South America
South America|hCoV-19/Brazil/RJ-1574/2020|EPI ISL 467345|B.1.1.33|Brazil|2020-04-02	South America|hCoV-19/Brazil/RJ-1464/2020|EPI ISL 456080|B.1.1.33|Brazil|2020-04-06	0.0000673250	South America
South America|hCoV-19/Brazil/RJ-1555/2020|EPI ISL 467344|B.39|Brazil|2020-04-02	South America|hCoV-19/Brazil/RJ-1464/2020|EPI ISL 456080|B.1.1.33|Brazil|2020-04-06	0.0006063162	South America
South America|hCoV-19/Colombia/VAC-GVI-93511/2020|EPI ISL 447785|B.1|Colombia|2020-04-02	South America|hCoV-19/Brazil/RJ-1464/2020|EPI ISL 456080|B.1.1.33|Brazil|2020-04-06	0.0002694656	South America
South America|hCoV-19/Brazil/RJ-1600/2020|EPI ISL 456082|B.1.1.33|Brazil|2020-04-02	South America|hCoV-19/Brazil/RJ-1464/2020|EPI ISL 456080|B.1.1.33|Brazil|2020-04-06	0.0000673281	South America
South America|hCoV-19/Peru/LOR-INS-058/2020|EPI ISL 514317|B.1.1|Peru|2020-04-02	South America|hCoV-19/Brazil/RJ-1464/2020|EPI ISL 456080|B.1.1.33|Brazil|2020-04-06	0.0001355134	South America
South America|hCoV-19/Chile/RM-ISPCH-57/2020|EPI ISL 445353|B.1.1|Chile|2020-04-02	South America|hCoV-19/Brazil/RJ-1464/2020|EPI ISL 456080|B.1.1.33|Brazil|2020-04-06	0.0001346667	South America
South America|hCoV-19/Chile/RM-ISPCH-55/2020|EPI ISL 445351|B.40|Chile|2020-04-02	South America|hCoV-19/Brazil/RJ-1464/2020|EPI ISL 456080|B.1.1.33|Brazil|2020-04-06	0.0005726311	South America
South America|hCoV-19/Venezuela/VEN-89312/2020|EPI ISL 476702|B.1.1|Venezuela|2020-04-02	South America|hCoV-19/Brazil/RJ-1464/2020|EPI ISL 456080|B.1.1.33|Brazil|2020-04-06	0.0001352375	South America
South America|hCoV-19/Brazil/RJ-0255/2020|EPI ISL 470623|B.1.1.33|Brazil|2020-04-02	South America|hCoV-19/Brazil/RJ-1464/2020|EPI ISL 456080|B.1.1.33|Brazil|2020-04-06	0.0000679585	South America
South America|hCoV-19/Brazil/AM-0203/2020|EPI ISL 470570|B.1.1.33|Brazil|2020-04-02	South America|hCoV-19/Brazil/RJ-1464/2020|EPI ISL 456080|B.1.1.33|Brazil|2020-04-06	0.0001026915	South America
South America|hCoV-19/Brazil/GO-L19-CD413/2020|EPI ISL 476336|B.1.5|Brazil|2020-04-02	South America|hCoV-19/Brazil/RJ-1464/2020|EPI ISL 456080|B.1.1.33|Brazil|2020-04-06	0.0002739132	South America
South America|hCoV-19/Brazil/MA-L19-CD403/2020|EPI ISL 476327|B.1.1.33|Brazil|2020-04-02	South America|hCoV-19/Brazil/RJ-1464/2020|EPI ISL 456080|B.1.1.33|Brazil|2020-04-06	0.0000684618	South America
South America|hCoV-19/Brazil/CE-L19-CD408/2020|EPI ISL 476331|B.1.212|Brazil|2020-04-02	South America|hCoV-19/Brazil/RJ-1464/2020|EPI ISL 456080|B.1.1.33|Brazil|2020-04-06	0.0003081536	South America
South America|hCoV-19/Brazil/CE-0206/2020|EPI ISL 470573|B.1.212|Brazil|2020-04-02	South America|hCoV-19/Brazil/RJ-1464/2020|EPI ISL 456080|B.1.1.33|Brazil|2020-04-06	0.0003431969	South America
South America|hCoV-19/Brazil/RS-L19-CD412/2020|EPI ISL 476335|B.1.1.33|Brazil|2020-04-02	South America|hCoV-19/Brazil/RJ-1464/2020|EPI ISL 456080|B.1.1.33|Brazil|2020-04-06	0.0000345132	South America
South America|hCoV-19/Brazil/MA-L19-CD407/2020|EPI ISL 476330|B.1.1.33|Brazil|2020-04-02	South America|hCoV-19/Brazil/RJ-1464/2020|EPI ISL 456080|B.1.1.33|Brazil|2020-04-06	0.0000691576	South America
South America|hCoV-19/Brazil/PA-0232/2020|EPI ISL 470606|B.1.1.33|Brazil|2020-04-02	South America|hCoV-19/Brazil/RJ-1464/2020|EPI ISL 456080|B.1.1.33|Brazil|2020-04-06	0.0000691616	South America
South America|hCoV-19/Brazil/AM-0204/2020|EPI ISL 470571|B.1|Brazil|2020-04-02	South America|hCoV-19/Brazil/RJ-1464/2020|EPI ISL 456080|B.1.1.33|Brazil|2020-04-06	0.0002791011	South America
South America|hCoV-19/Brazil/SP-L20-CD416/2020|EPI ISL 476351|B.1.1.33|Brazil|2020-04-02	South America|hCoV-19/Brazil/RJ-1464/2020|EPI ISL 456080|B.1.1.33|Brazil|2020-04-06	0.0000697426	South America
South America|hCoV-19/Brazil/GO-L19-CD410/2020|EPI ISL 476333|B.1.5|Brazil|2020-04-02	South America|hCoV-19/Brazil/RJ-1464/2020|EPI ISL 456080|B.1.1.33|Brazil|2020-04-06	0.0002442693	South America
South America|hCoV-19/Brazil/SP-L22-CD475/2020|EPI ISL 476374|B.1.1.33|Brazil|2020-04-02	South America|hCoV-19/Brazil/RJ-1464/2020|EPI ISL 456080|B.1.1.33|Brazil|2020-04-06	0.0000697864	South America
South America|hCoV-19/Colombia/VAC-GVI-93476/2020|EPI ISL 447782|B.1|Colombia|2020-04-02	South America|hCoV-19/Brazil/RJ-1464/2020|EPI ISL 456080|B.1.1.33|Brazil|2020-04-06	0.0002805971	South America
South America|hCoV-19/Colombia/VAC-GVI-93496/2020|EPI ISL 447784|B.1|Colombia|2020-04-02	South America|hCoV-19/Brazil/RJ-1464/2020|EPI ISL 456080|B.1.1.33|Brazil|2020-04-06	0.0002814259	South America
South America|hCoV-19/Brazil/AP-IEC-162620/2020|EPI ISL 524792|B.1.1.33|Brazil|2020-04-03	South America|hCoV-19/Brazil/RJ-1464/2020|EPI ISL 456080|B.1.1.33|Brazil|2020-04-06	0.0000673250	South America
South America|hCoV-19/Brazil/SP-177/2020|EPI ISL 523973|B.1.1.33|Brazil|2020-04-03	South America|hCoV-19/Brazil/RJ-1464/2020|EPI ISL 456080|B.1.1.33|Brazil|2020-04-06	0.0001009897	South America
South America|hCoV-19/Argentina/PAIS-A0017/2020|EPI ISL 430808|B.1.1.1|Argentina|2020-04-03	South America|hCoV-19/Brazil/RJ-1464/2020|EPI ISL 456080|B.1.1.33|Brazil|2020-04-06	0.0003030456	South America
South America|hCoV-19/Brazil/AP-IEC-162741/2020|EPI ISL 458138|B.1.1.33|Brazil|2020-04-03	South America|hCoV-19/Brazil/RJ-1464/2020|EPI ISL 456080|B.1.1.33|Brazil|2020-04-06	0.0001009897	South America
South America|hCoV-19/Colombia/VAC-GVI-93534/2020|EPI ISL 447786|B.1|Colombia|2020-04-03	South America|hCoV-19/Brazil/RJ-1464/2020|EPI ISL 456080|B.1.1.33|Brazil|2020-04-06	0.0002693749	South America
South America|hCoV-19/Colombia/VAC-GVI-93538/2020|EPI ISL 447790|B.1|Colombia|2020-04-03	South America|hCoV-19/Brazil/RJ-1464/2020|EPI ISL 456080|B.1.1.33|Brazil|2020-04-06	0.0003368784	South America
South America|hCoV-19/Colombia/VAC-GVI-93537/2020|EPI ISL 447789|B.1.1|Colombia|2020-04-03	South America|hCoV-19/Brazil/RJ-1464/2020|EPI ISL 456080|B.1.1.33|Brazil|2020-04-06	0.0002357429	South America
South America|hCoV-19/Brazil/RJ-1402/2020|EPI ISL 456079|B.1.1.33|Brazil|2020-04-03	South America|hCoV-19/Brazil/RJ-1464/2020|EPI ISL 456080|B.1.1.33|Brazil|2020-04-06	0.0000673250	South America
South America|hCoV-19/Colombia/VAC-GVI-97210/2020|EPI ISL 447794|B.1.1|Colombia|2020-04-03	South America|hCoV-19/Brazil/RJ-1464/2020|EPI ISL 456080|B.1.1.33|Brazil|2020-04-06	0.0001683890	South America
South America|hCoV-19/Colombia/VAC-GVI-97203/2020|EPI ISL 447793|B.1|Colombia|2020-04-03	South America|hCoV-19/Brazil/RJ-1464/2020|EPI ISL 456080|B.1.1.33|Brazil|2020-04-06	0.0002694475	South America
South America|hCoV-19/Colombia/VAC-GVI-97161/2020|EPI ISL 447791|B.1|Colombia|2020-04-03	South America|hCoV-19/Brazil/RJ-1464/2020|EPI ISL 456080|B.1.1.33|Brazil|2020-04-06	0.0002695564	South America
South America|hCoV-19/Chile/RM-ISPCH-76/2020|EPI ISL 445373|B.1.1.33|Chile|2020-04-03	South America|hCoV-19/Brazil/RJ-1464/2020|EPI ISL 456080|B.1.1.33|Brazil|2020-04-06	0.0000673295	South America
South America|hCoV-19/Colombia/CUN-INS-96791/2020|EPI ISL 498167|B.1|Colombia|2020-04-03	South America|hCoV-19/Brazil/RJ-1464/2020|EPI ISL 456080|B.1.1.33|Brazil|2020-04-06	0.0002020400	South America
South America|hCoV-19/Colombia/VAC-GVI-97181/2020|EPI ISL 447792|B.1.255|Colombia|2020-04-03	South America|hCoV-19/Brazil/RJ-1464/2020|EPI ISL 456080|B.1.1.33|Brazil|2020-04-06	0.0004042857	South America
South America|hCoV-19/Brazil/RJ-0256/2020|EPI ISL 470624|B.1.1.33|Brazil|2020-04-03	South America|hCoV-19/Brazil/RJ-1464/2020|EPI ISL 456080|B.1.1.33|Brazil|2020-04-06	0.0001359267	South America
South America|hCoV-19/Brazil/MG-0219/2020|EPI ISL 470585|B.1.1.33|Brazil|2020-04-03	South America|hCoV-19/Brazil/RJ-1464/2020|EPI ISL 456080|B.1.1.33|Brazil|2020-04-06	0.0000342273	South America
South America|hCoV-19/Brazil/SP-L19-CD409/2020|EPI ISL 476332|B.1.1.33|Brazil|2020-04-03	South America|hCoV-19/Brazil/RJ-1464/2020|EPI ISL 456080|B.1.1.33|Brazil|2020-04-06	0.0000684586	South America
South America|hCoV-19/Brazil/SP-L20-CD415/2020|EPI ISL 476350|B.1.1.33|Brazil|2020-04-03	South America|hCoV-19/Brazil/RJ-1464/2020|EPI ISL 456080|B.1.1.33|Brazil|2020-04-06	0.0000684609	South America
South America|hCoV-19/Brazil/GO-0209/2020|EPI ISL 470576|B.1.5|Brazil|2020-04-03	South America|hCoV-19/Brazil/RJ-1464/2020|EPI ISL 456080|B.1.1.33|Brazil|2020-04-06	0.0002396869	South America
South America|hCoV-19/Brazil/PE-L20-CD432/2020|EPI ISL 476359|B.1.1|Brazil|2020-04-03	South America|hCoV-19/Brazil/RJ-1464/2020|EPI ISL 456080|B.1.1.33|Brazil|2020-04-06	0.0001027077	South America
South America|hCoV-19/Brazil/PA-0237/2020|EPI ISL 470611|B.1.1.33|Brazil|2020-04-03	South America|hCoV-19/Brazil/RJ-1464/2020|EPI ISL 456080|B.1.1.33|Brazil|2020-04-06	0.0001037375	South America
South America|hCoV-19/Brazil/PA-0235/2020|EPI ISL 470609|B.1.1.33|Brazil|2020-04-03	South America|hCoV-19/Brazil/RJ-1464/2020|EPI ISL 456080|B.1.1.33|Brazil|2020-04-06	0.0000691616	South America
South America|hCoV-19/Brazil/SP-L1-CAMPI8/2020|EPI ISL 476170|B.1.1.33|Brazil|2020-04-03	South America|hCoV-19/Brazil/RJ-1464/2020|EPI ISL 456080|B.1.1.33|Brazil|2020-04-06	0.0000348632	South America
South America|hCoV-19/Brazil/SP-L20-CD418/2020|EPI ISL 476352|B.1.1.33|Brazil|2020-04-03	South America|hCoV-19/Brazil/RJ-1464/2020|EPI ISL 456080|B.1.1.33|Brazil|2020-04-06	0.0001050707	South America
South America|hCoV-19/Brazil/SP-131/2020|EPI ISL 471543|B.1.5|Brazil|2020-04-04	South America|hCoV-19/Brazil/RJ-1464/2020|EPI ISL 456080|B.1.1.33|Brazil|2020-04-06	0.0002693818	South America
South America|hCoV-19/Chile/RM-ISPCH-79/2020|EPI ISL 445376|B.1|Chile|2020-04-04	South America|hCoV-19/Brazil/RJ-1464/2020|EPI ISL 456080|B.1.1.33|Brazil|2020-04-06	0.0004041107	South America
South America|hCoV-19/Chile/RM-ISPCH-78/2020|EPI ISL 445375|B.1.1.1|Chile|2020-04-04	South America|hCoV-19/Brazil/RJ-1464/2020|EPI ISL 456080|B.1.1.33|Brazil|2020-04-06	0.0002693427	South America
South America|hCoV-19/Colombia/CUN-GVI-97718/2020|EPI ISL 447800|B.1.255|Colombia|2020-04-04	South America|hCoV-19/Brazil/RJ-1464/2020|EPI ISL 456080|B.1.1.33|Brazil|2020-04-06	0.0002693839	South America
South America|hCoV-19/Colombia/NAR-GVI-97417/2020|EPI ISL 447798|B.1.1|Colombia|2020-04-04	South America|hCoV-19/Brazil/RJ-1464/2020|EPI ISL 456080|B.1.1.33|Brazil|2020-04-06	0.0001346605	South America
South America|hCoV-19/Brazil/RJ-1830/2020|EPI ISL 541349|B.1.1.33|Brazil|2020-04-04	South America|hCoV-19/Brazil/RJ-1464/2020|EPI ISL 456080|B.1.1.33|Brazil|2020-04-06	0.0001009944	South America
South America|hCoV-19/Colombia/VAC-GVI-97321/2020|EPI ISL 447796|B.1.1|Colombia|2020-04-04	South America|hCoV-19/Brazil/RJ-1464/2020|EPI ISL 456080|B.1.1.33|Brazil|2020-04-06	0.0001346957	South America
South America|hCoV-19/Colombia/VAC-GVI-97212/2020|EPI ISL 447795|B.1|Colombia|2020-04-04	South America|hCoV-19/Brazil/RJ-1464/2020|EPI ISL 456080|B.1.1.33|Brazil|2020-04-06	0.0003367536	South America
South America|hCoV-19/Colombia/MET-GVI-97782/2020|EPI ISL 447803|B.1.1|Colombia|2020-04-04	South America|hCoV-19/Brazil/RJ-1464/2020|EPI ISL 456080|B.1.1.33|Brazil|2020-04-06	0.0001683677	South America
South America|hCoV-19/Colombia/MET-GVI-97769/2020|EPI ISL 447802|B.1.1|Colombia|2020-04-04	South America|hCoV-19/Brazil/RJ-1464/2020|EPI ISL 456080|B.1.1.33|Brazil|2020-04-06	0.0001010169	South America
South America|hCoV-19/Colombia/RIS-GVI-98006/2020|EPI ISL 447809|B.1.3|Colombia|2020-04-04	South America|hCoV-19/Brazil/RJ-1464/2020|EPI ISL 456080|B.1.1.33|Brazil|2020-04-06	0.0004042532	South America
South America|hCoV-19/Colombia/BOY-GVI-97349/2020|EPI ISL 447797|B.1.255|Colombia|2020-04-04	South America|hCoV-19/Brazil/RJ-1464/2020|EPI ISL 456080|B.1.1.33|Brazil|2020-04-06	0.0003368356	South America
South America|hCoV-19/Colombia/MET-GVI-97783/2020|EPI ISL 447804|B.1.1|Colombia|2020-04-04	South America|hCoV-19/Brazil/RJ-1464/2020|EPI ISL 456080|B.1.1.33|Brazil|2020-04-06	0.0001683847	South America
South America|hCoV-19/Chile/RM-ISPCH-77/2020|EPI ISL 445374|B.1.1.1|Chile|2020-04-04	South America|hCoV-19/Brazil/RJ-1464/2020|EPI ISL 456080|B.1.1.33|Brazil|2020-04-06	0.0002693518	South America
South America|hCoV-19/Chile/BI-ISPCH-4/2020|EPI ISL 445378|B.1.1|Chile|2020-04-04	South America|hCoV-19/Brazil/RJ-1464/2020|EPI ISL 456080|B.1.1.33|Brazil|2020-04-06	0.0001346639	South America
South America|hCoV-19/Brazil/RJ-1862/2020|EPI ISL 541350|B.1.1.33|Brazil|2020-04-04	South America|hCoV-19/Brazil/RJ-1464/2020|EPI ISL 456080|B.1.1.33|Brazil|2020-04-06	0.0000673326	South America
South America|hCoV-19/Brazil/RJ-1783/2020|EPI ISL 541347|B.1.1.33|Brazil|2020-04-04	South America|hCoV-19/Brazil/RJ-1464/2020|EPI ISL 456080|B.1.1.33|Brazil|2020-04-06	0.0000674135	South America
South America|hCoV-19/Argentina/PAIS-A0018/2020|EPI ISL 430809|B.1.1.1|Argentina|2020-04-04	South America|hCoV-19/Brazil/RJ-1464/2020|EPI ISL 456080|B.1.1.33|Brazil|2020-04-06	0.0003035731	South America
South America|hCoV-19/Brazil/MG-0220/2020|EPI ISL 470586|B.1.1.33|Brazil|2020-04-04	South America|hCoV-19/Brazil/RJ-1464/2020|EPI ISL 456080|B.1.1.33|Brazil|2020-04-06	0.0001369223	South America
South America|hCoV-19/Brazil/GO-0210/2020|EPI ISL 470577|B.1.1.33|Brazil|2020-04-04	South America|hCoV-19/Brazil/RJ-1464/2020|EPI ISL 456080|B.1.1.33|Brazil|2020-04-06	0.0000342297	South America
South America|hCoV-19/Chile/RM-ISPCH-74/2020|EPI ISL 445370|B.1.1.33|Chile|2020-04-05	South America|hCoV-19/Brazil/RJ-1464/2020|EPI ISL 456080|B.1.1.33|Brazil|2020-04-06	0.0000336617	South America
South America|hCoV-19/Chile/RM-ISPCH-80/2020|EPI ISL 445377|B.1.1|Chile|2020-04-05	South America|hCoV-19/Brazil/RJ-1464/2020|EPI ISL 456080|B.1.1.33|Brazil|2020-04-06	0.0001346559	South America
South America|hCoV-19/Brazil/RJ-1870/2020|EPI ISL 541351|B.1|Brazil|2020-04-05	South America|hCoV-19/Brazil/RJ-1464/2020|EPI ISL 456080|B.1.1.33|Brazil|2020-04-06	0.0002357405	South America
South America|hCoV-19/Colombia/RIS-GVI-98011/2020|EPI ISL 447810|B.1.3|Colombia|2020-04-05	South America|hCoV-19/Brazil/RJ-1464/2020|EPI ISL 456080|B.1.1.33|Brazil|2020-04-06	0.0004379030	South America
South America|hCoV-19/Colombia/CUN-GVI-98087/2020|EPI ISL 447812|B.1.255|Colombia|2020-04-05	South America|hCoV-19/Brazil/RJ-1464/2020|EPI ISL 456080|B.1.1.33|Brazil|2020-04-06	0.0002694293	South America
South America|hCoV-19/Colombia/CUN-GVI-98290/2020|EPI ISL 447813|B.1.255|Colombia|2020-04-05	South America|hCoV-19/Brazil/RJ-1464/2020|EPI ISL 456080|B.1.1.33|Brazil|2020-04-06	0.0003705515	South America
South America|hCoV-19/Brazil/SP-L22-CD487/2020|EPI ISL 476383|B.1.1.33|Brazil|2020-04-05	South America|hCoV-19/Brazil/RJ-1464/2020|EPI ISL 456080|B.1.1.33|Brazil|2020-04-06	0.0000342273	South America
South America|hCoV-19/Colombia/HUI-GVI-98032/2020|EPI ISL 447811|B.1.5|Colombia|2020-04-05	South America|hCoV-19/Brazil/RJ-1464/2020|EPI ISL 456080|B.1.1.33|Brazil|2020-04-06	0.0002091007	South America
South America|hCoV-19/Brazil/MG-0221/2020|EPI ISL 470587|B.1.1.33|Brazil|2020-04-05	South America|hCoV-19/Brazil/RJ-1464/2020|EPI ISL 456080|B.1.1.33|Brazil|2020-04-06	0.0001046074	South America
South America|hCoV-19/Brazil/MA-IEC-163069/2020|EPI ISL 458149|B.1.1.33|Brazil|2020-04-06	South America|hCoV-19/Brazil/RJ-1464/2020|EPI ISL 456080|B.1.1.33|Brazil|2020-04-06	0.0001683279	South America
South America|hCoV-19/Brazil/RJ-1466/2020|EPI ISL 456081|B.1.1.33|Brazil|2020-04-06	South America|hCoV-19/Brazil/RJ-1464/2020|EPI ISL 456080|B.1.1.33|Brazil|2020-04-06	0.0000336617	South America
South America|hCoV-19/Brazil/SP-01/2020|EPI ISL 412964|B.1.5|Brazil|2020-02-25	South America|hCoV-19/Chile/RM-ISPCH-73/2020|EPI ISL 445369|B.1.1.33|Chile|2020-04-06	0.0002019395	South America
South America|hCoV-19/Brazil/SP-02/2020|EPI ISL 413016|B|Brazil|2020-02-28	South America|hCoV-19/Chile/RM-ISPCH-73/2020|EPI ISL 445369|B.1.1.33|Chile|2020-04-06	0.0005050100	South America
South America|hCoV-19/Brazil/SP-06/2020|EPI ISL 414015|B.1.5|Brazil|2020-02-29	South America|hCoV-19/Chile/RM-ISPCH-73/2020|EPI ISL 445369|B.1.1.33|Chile|2020-04-06	0.0002019395	South America
South America|hCoV-19/Brazil/ES-225/2020|EPI ISL 415128|B.40|Brazil|2020-02-29	South America|hCoV-19/Chile/RM-ISPCH-73/2020|EPI ISL 445369|B.1.1.33|Chile|2020-04-06	0.0005387395	South America
South America|hCoV-19/Argentina/PAIS-A0001/2020|EPI ISL 430793|B.1.1|Argentina|2020-03-01	South America|hCoV-19/Chile/RM-ISPCH-73/2020|EPI ISL 445369|B.1.1.33|Chile|2020-04-06	0.0001028705	South America
South America|hCoV-19/Brazil/SP-03/2020|EPI ISL 414014|B.1.1|Brazil|2020-03-02	South America|hCoV-19/Chile/RM-ISPCH-73/2020|EPI ISL 445369|B.1.1.33|Chile|2020-04-06	0.0001346071	South America
South America|hCoV-19/Brazil/SP-11/2020|EPI ISL 416033|B.3|Brazil|2020-03-03	South America|hCoV-19/Chile/RM-ISPCH-73/2020|EPI ISL 445369|B.1.1.33|Chile|2020-04-06	0.0004039643	South America
South America|hCoV-19/Brazil/SP-07/2020|EPI ISL 416028|B.1.1|Brazil|2020-03-03	South America|hCoV-19/Chile/RM-ISPCH-73/2020|EPI ISL 445369|B.1.1.33|Chile|2020-04-06	0.0001346071	South America
South America|hCoV-19/Chile/RM-ISPCH-1/2020|EPI ISL 414579|A.2|Chile|2020-03-03	South America|hCoV-19/Chile/RM-ISPCH-73/2020|EPI ISL 445369|B.1.1.33|Chile|2020-04-06	0.0005723893	South America
South America|hCoV-19/Brazil/SP-09/2020|EPI ISL 416031|B.1.5|Brazil|2020-03-04	South America|hCoV-19/Chile/RM-ISPCH-73/2020|EPI ISL 445369|B.1.1.33|Chile|2020-04-06	0.0002019395	South America
South America|hCoV-19/Brazil/SP-08/2020|EPI ISL 416029|B.1.1|Brazil|2020-03-04	South America|hCoV-19/Chile/RM-ISPCH-73/2020|EPI ISL 445369|B.1.1.33|Chile|2020-04-06	0.0001346071	South America
South America|hCoV-19/Brazil/SP-10/2020|EPI ISL 416032|B|Brazil|2020-03-04	South America|hCoV-19/Chile/RM-ISPCH-73/2020|EPI ISL 445369|B.1.1.33|Chile|2020-04-06	0.0004376355	South America
South America|hCoV-19/Brazil/SP-04/2020|EPI ISL 414017|B.1.1|Brazil|2020-03-04	South America|hCoV-19/Chile/RM-ISPCH-73/2020|EPI ISL 445369|B.1.1.33|Chile|2020-04-06	0.0001346071	South America
South America|hCoV-19/Brazil/SP-12/2020|EPI ISL 416034|B.1.1|Brazil|2020-03-04	South America|hCoV-19/Chile/RM-ISPCH-73/2020|EPI ISL 445369|B.1.1.33|Chile|2020-04-06	0.0001682749	South America
South America|hCoV-19/Brazil/RJ-314/2020|EPI ISL 414045|B.1.5|Brazil|2020-03-04	South America|hCoV-19/Chile/RM-ISPCH-73/2020|EPI ISL 445369|B.1.1.33|Chile|2020-04-06	0.0002019463	South America
South America|hCoV-19/Brazil/BA-312/2020|EPI ISL 415105|B.1.1|Brazil|2020-03-04	South America|hCoV-19/Chile/RM-ISPCH-73/2020|EPI ISL 445369|B.1.1.33|Chile|2020-04-06	0.0001682875	South America
South America|hCoV-19/Brazil/SP-13/2020|EPI ISL 416035|B.1.1|Brazil|2020-03-05	South America|hCoV-19/Chile/RM-ISPCH-73/2020|EPI ISL 445369|B.1.1.33|Chile|2020-04-06	0.0001346071	South America
South America|hCoV-19/Chile/LL-ISPCH-1/2020|EPI ISL 445246|B.1.5|Chile|2020-03-05	South America|hCoV-19/Chile/RM-ISPCH-73/2020|EPI ISL 445369|B.1.1.33|Chile|2020-04-06	0.0002019395	South America
South America|hCoV-19/Chile/RM-ISPCH-2/2020|EPI ISL 414580|B.1.1|Chile|2020-03-05	South America|hCoV-19/Chile/RM-ISPCH-73/2020|EPI ISL 445369|B.1.1.33|Chile|2020-04-06	0.0001346071	South America
South America|hCoV-19/Brazil/RJ-352/2020|EPI ISL 427299|A.2|Brazil|2020-03-05	South America|hCoV-19/Chile/RM-ISPCH-73/2020|EPI ISL 445369|B.1.1.33|Chile|2020-04-06	0.0006060885	South America
South America|hCoV-19/Brazil/BA-510/2020|EPI ISL 427293|B.1.1|Brazil|2020-03-06	South America|hCoV-19/Chile/RM-ISPCH-73/2020|EPI ISL 445369|B.1.1.33|Chile|2020-04-06	0.0001682705	South America
South America|hCoV-19/Chile/RM-MSHS-op2d1/2020|EPI ISL 415658|A.2|Chile|2020-03-06	South America|hCoV-19/Chile/RM-ISPCH-73/2020|EPI ISL 445369|B.1.1.33|Chile|2020-04-06	0.0005723893	South America
South America|hCoV-19/Peru/ARE-INS-026/2020|EPI ISL 491431|B.1|Peru|2020-03-06	South America|hCoV-19/Chile/RM-ISPCH-73/2020|EPI ISL 445369|B.1.1.33|Chile|2020-04-06	0.0002710927	South America
South America|hCoV-19/Chile/RM-ISPCH-3/2020|EPI ISL 445245|A.2|Chile|2020-03-06	South America|hCoV-19/Chile/RM-ISPCH-73/2020|EPI ISL 445369|B.1.1.33|Chile|2020-04-06	0.0005723893	South America
South America|hCoV-19/Colombia/DC-INS-78390/2020|EPI ISL 418262|B.1.1|Colombia|2020-03-06	South America|hCoV-19/Chile/RM-ISPCH-73/2020|EPI ISL 445369|B.1.1.33|Chile|2020-04-06	0.0001386085	South America
South America|hCoV-19/Argentina/C121/2020|EPI ISL 420600|B.1.1|Argentina|2020-03-07	South America|hCoV-19/Chile/RM-ISPCH-73/2020|EPI ISL 445369|B.1.1.33|Chile|2020-04-06	0.0001009531	South America
South America|hCoV-19/Chile/RM-MSHS-op3d1/2020|EPI ISL 415660|A.2|Chile|2020-03-07	South America|hCoV-19/Chile/RM-ISPCH-73/2020|EPI ISL 445369|B.1.1.33|Chile|2020-04-06	0.0005723701	South America
South America|hCoV-19/Peru/ARE-INS-087/2020|EPI ISL 516626|B.1|Peru|2020-03-07	South America|hCoV-19/Chile/RM-ISPCH-73/2020|EPI ISL 445369|B.1.1.33|Chile|2020-04-06	0.0003050005	South America
South America|hCoV-19/Chile/RM-MSHS-op4d1/2020|EPI ISL 415661|A.2|Chile|2020-03-08	South America|hCoV-19/Chile/RM-ISPCH-73/2020|EPI ISL 445369|B.1.1.33|Chile|2020-04-06	0.0005723893	South America
South America|hCoV-19/Chile/RM-ISPCH-4/2020|EPI ISL 445247|A.2|Chile|2020-03-08	South America|hCoV-19/Chile/RM-ISPCH-73/2020|EPI ISL 445369|B.1.1.33|Chile|2020-04-06	0.0006398174	South America
South America|hCoV-19/Brazil/MG-CV4/2020|EPI ISL 429667|B.1.255|Brazil|2020-03-09	South America|hCoV-19/Chile/RM-ISPCH-73/2020|EPI ISL 445369|B.1.1.33|Chile|2020-04-06	0.0003029436	South America
South America|hCoV-19/Chile/RM-ISPCH-6/2020|EPI ISL 445249|B|Chile|2020-03-09	South America|hCoV-19/Chile/RM-ISPCH-73/2020|EPI ISL 445369|B.1.1.33|Chile|2020-04-06	0.0004039811	South America
South America|hCoV-19/Chile/RM-ISPCH-9/2020|EPI ISL 445252|B.1.5|Chile|2020-03-09	South America|hCoV-19/Chile/RM-ISPCH-73/2020|EPI ISL 445369|B.1.1.33|Chile|2020-04-06	0.0002692842	South America
South America|hCoV-19/Chile/RM-ISPCH-7/2020|EPI ISL 445250|B.1.5|Chile|2020-03-09	South America|hCoV-19/Chile/RM-ISPCH-73/2020|EPI ISL 445369|B.1.1.33|Chile|2020-04-06	0.0002356075	South America
South America|hCoV-19/Peru/HUC-INS-008/2020|EPI ISL 489839|B.1.5|Peru|2020-03-09	South America|hCoV-19/Chile/RM-ISPCH-73/2020|EPI ISL 445369|B.1.1.33|Chile|2020-04-06	0.0002371959	South America
South America|hCoV-19/Peru/ICA-INS-012/2020|EPI ISL 489989|B.1.5|Peru|2020-03-09	South America|hCoV-19/Chile/RM-ISPCH-73/2020|EPI ISL 445369|B.1.1.33|Chile|2020-04-06	0.0002710941	South America
South America|hCoV-19/Chile/RM-ISPCH-5/2020|EPI ISL 445248|B.1.5|Chile|2020-03-09	South America|hCoV-19/Chile/RM-ISPCH-73/2020|EPI ISL 445369|B.1.1.33|Chile|2020-04-06	0.0002356154	South America
South America|hCoV-19/Brazil/SP-L12-CD28/2020|EPI ISL 476221|B.1.1.33|Brazil|2020-03-09	South America|hCoV-19/Chile/RM-ISPCH-73/2020|EPI ISL 445369|B.1.1.33|Chile|2020-04-06	0.0000339811	South America
South America|hCoV-19/Ecuador/HEE-01/2020|EPI ISL 417482|B|Ecuador|2020-03-09	South America|hCoV-19/Chile/RM-ISPCH-73/2020|EPI ISL 445369|B.1.1.33|Chile|2020-04-06	0.0004201103	South America
South America|hCoV-19/Chile/RM-ISPCH-8/2020|EPI ISL 445251|B.1.1|Chile|2020-03-10	South America|hCoV-19/Chile/RM-ISPCH-73/2020|EPI ISL 445369|B.1.1.33|Chile|2020-04-06	0.0002019197	South America
South America|hCoV-19/Peru/LIM-010/2020|EPI ISL 415787|B.1.1|Peru|2020-03-10	South America|hCoV-19/Chile/RM-ISPCH-73/2020|EPI ISL 445369|B.1.1.33|Chile|2020-04-06	0.0001682670	South America
South America|hCoV-19/Chile/RM-ISPCH-16/2020|EPI ISL 445259|A.2|Chile|2020-03-10	South America|hCoV-19/Chile/RM-ISPCH-73/2020|EPI ISL 445369|B.1.1.33|Chile|2020-04-06	0.0005723701	South America
South America|hCoV-19/Chile/RM-ISPCH-10/2020|EPI ISL 445253|B.1.255|Chile|2020-03-10	South America|hCoV-19/Chile/RM-ISPCH-73/2020|EPI ISL 445369|B.1.1.33|Chile|2020-04-06	0.0002692772	South America
South America|hCoV-19/Chile/RM-ISPCH-12/2020|EPI ISL 445255|B.1.1.10|Chile|2020-03-10	South America|hCoV-19/Chile/RM-ISPCH-73/2020|EPI ISL 445369|B.1.1.33|Chile|2020-04-06	0.0002019249	South America
South America|hCoV-19/Brazil/SC-769/2020|EPI ISL 427306|B.1|Brazil|2020-03-10	South America|hCoV-19/Chile/RM-ISPCH-73/2020|EPI ISL 445369|B.1.1.33|Chile|2020-04-06	0.0002692772	South America
South America|hCoV-19/Brazil/SC-766/2020|EPI ISL 427305|B.6|Brazil|2020-03-10	South America|hCoV-19/Chile/RM-ISPCH-73/2020|EPI ISL 445369|B.1.1.33|Chile|2020-04-06	0.0005386893	South America
South America|hCoV-19/Peru/LIM-INS-016/2020|EPI ISL 490315|B.1.1|Peru|2020-03-10	South America|hCoV-19/Chile/RM-ISPCH-73/2020|EPI ISL 445369|B.1.1.33|Chile|2020-04-06	0.0001694092	South America
South America|hCoV-19/Chile/RM-ISPCH-13/2020|EPI ISL 445256|B.1.1|Chile|2020-03-10	South America|hCoV-19/Chile/RM-ISPCH-73/2020|EPI ISL 445369|B.1.1.33|Chile|2020-04-06	0.0002019521	South America
South America|hCoV-19/Chile/RM-ISPCH-18/2020|EPI ISL 445261|B.1.5|Chile|2020-03-11	South America|hCoV-19/Chile/RM-ISPCH-73/2020|EPI ISL 445369|B.1.1.33|Chile|2020-04-06	0.0002692842	South America
South America|hCoV-19/Peru/LIM-INS-160/2020|EPI ISL 536553|B.1.5|Peru|2020-03-11	South America|hCoV-19/Chile/RM-ISPCH-73/2020|EPI ISL 445369|B.1.1.33|Chile|2020-04-06	0.0004376990	South America
South America|hCoV-19/Chile/BI-ISPCH-3/2020|EPI ISL 445332|B.1.5|Chile|2020-03-11	South America|hCoV-19/Chile/RM-ISPCH-73/2020|EPI ISL 445369|B.1.1.33|Chile|2020-04-06	0.0003029515	South America
South America|hCoV-19/Chile/RM-ISPCH-22/2020|EPI ISL 445265|B.1.5|Chile|2020-03-11	South America|hCoV-19/Chile/RM-ISPCH-73/2020|EPI ISL 445369|B.1.1.33|Chile|2020-04-06	0.0002356075	South America
South America|hCoV-19/Brazil/RJ-477/2020|EPI ISL 427300|B.1.1|Brazil|2020-03-11	South America|hCoV-19/Chile/RM-ISPCH-73/2020|EPI ISL 445369|B.1.1.33|Chile|2020-04-06	0.0001346106	South America
South America|hCoV-19/Chile/RM-ISPCH-19/2020|EPI ISL 445262|B.1.5|Chile|2020-03-11	South America|hCoV-19/Chile/RM-ISPCH-73/2020|EPI ISL 445369|B.1.1.33|Chile|2020-04-06	0.0002356124	South America
South America|hCoV-19/Brazil/RJ-477i/2020|EPI ISL 427301|B.1.1|Brazil|2020-03-11	South America|hCoV-19/Chile/RM-ISPCH-73/2020|EPI ISL 445369|B.1.1.33|Chile|2020-04-06	0.0001346106	South America
South America|hCoV-19/Peru/LIM-INS-011/2020|EPI ISL 489988|A.2|Peru|2020-03-11	South America|hCoV-19/Chile/RM-ISPCH-73/2020|EPI ISL 445369|B.1.1.33|Chile|2020-04-06	0.0005762301	South America
South America|hCoV-19/Peru/LIM-INS-015/2020|EPI ISL 490209|B.1.5|Peru|2020-03-11	South America|hCoV-19/Chile/RM-ISPCH-73/2020|EPI ISL 445369|B.1.1.33|Chile|2020-04-06	0.0004067264	South America
South America|hCoV-19/Peru/LIM-INS-006/2020|EPI ISL 489838|B.1.1|Peru|2020-03-11	South America|hCoV-19/Chile/RM-ISPCH-73/2020|EPI ISL 445369|B.1.1.33|Chile|2020-04-06	0.0001355145	South America
South America|hCoV-19/Chile/RM-ISPCH-15/2020|EPI ISL 445258|A.2|Chile|2020-03-11	South America|hCoV-19/Chile/RM-ISPCH-73/2020|EPI ISL 445369|B.1.1.33|Chile|2020-04-06	0.0005723893	South America
South America|hCoV-19/Chile/RM-ISPCH-17/2020|EPI ISL 445260|A.2|Chile|2020-03-11	South America|hCoV-19/Chile/RM-ISPCH-73/2020|EPI ISL 445369|B.1.1.33|Chile|2020-04-06	0.0006397577	South America
South America|hCoV-19/Chile/RM-ISPCH-20/2020|EPI ISL 445263|B.1.5|Chile|2020-03-11	South America|hCoV-19/Chile/RM-ISPCH-73/2020|EPI ISL 445369|B.1.1.33|Chile|2020-04-06	0.0002356233	South America
South America|hCoV-19/Brazil/MG-CV12/2020|EPI ISL 429674|B.1|Brazil|2020-03-11	South America|hCoV-19/Chile/RM-ISPCH-73/2020|EPI ISL 445369|B.1.1.33|Chile|2020-04-06	0.0003891785	South America
South America|hCoV-19/Chile/BI-ISPCH-2/2020|EPI ISL 445331|B.1.1|Chile|2020-03-12	South America|hCoV-19/Chile/RM-ISPCH-73/2020|EPI ISL 445369|B.1.1.33|Chile|2020-04-06	0.0001346106	South America
South America|hCoV-19/Chile/BI-ISPCH-2-2/2020|EPI ISL 445333|B.1.5|Chile|2020-03-12	South America|hCoV-19/Chile/RM-ISPCH-73/2020|EPI ISL 445369|B.1.1.33|Chile|2020-04-06	0.0002692716	South America
South America|hCoV-19/Chile/RM-ISPCH-21/2020|EPI ISL 445264|B.1.1.10|Chile|2020-03-12	South America|hCoV-19/Chile/RM-ISPCH-73/2020|EPI ISL 445369|B.1.1.33|Chile|2020-04-06	0.0002019249	South America
South America|hCoV-19/Brazil/SE-6535/2020|EPI ISL 541375|B.1.5|Brazil|2020-03-12	South America|hCoV-19/Chile/RM-ISPCH-73/2020|EPI ISL 445369|B.1.1.33|Chile|2020-04-06	0.0002692842	South America
South America|hCoV-19/Brazil/SC-770/2020|EPI ISL 541370|B.1.1.33|Brazil|2020-03-12	South America|hCoV-19/Chile/RM-ISPCH-73/2020|EPI ISL 445369|B.1.1.33|Chile|2020-04-06	0.0000673046	South America
South America|hCoV-19/Chile/ML-CMM-25343/2020|EPI ISL 459863|A|Chile|2020-03-12	South America|hCoV-19/Chile/RM-ISPCH-73/2020|EPI ISL 445369|B.1.1.33|Chile|2020-04-06	0.0004039705	South America
South America|hCoV-19/Colombia/DC-INS-79190/2020|EPI ISL 456120|B.1.5|Colombia|2020-03-12	South America|hCoV-19/Chile/RM-ISPCH-73/2020|EPI ISL 445369|B.1.1.33|Chile|2020-04-06	0.0002711422	South America
South America|hCoV-19/Brazil/UN-HIAE-SP03/2020|EPI ISL 486427|B.1.1.33|Brazil|2020-03-13	South America|hCoV-19/Chile/RM-ISPCH-73/2020|EPI ISL 445369|B.1.1.33|Chile|2020-04-06	0.0001346071	South America
South America|hCoV-19/Peru/LIM-INS-150/2020|EPI ISL 536545|B|Peru|2020-03-13	South America|hCoV-19/Chile/RM-ISPCH-73/2020|EPI ISL 445369|B.1.1.33|Chile|2020-04-06	0.0004713322	South America
South America|hCoV-19/Chile/BI-ISPCH-1/2020|EPI ISL 445271|B.1.1|Chile|2020-03-13	South America|hCoV-19/Chile/RM-ISPCH-73/2020|EPI ISL 445369|B.1.1.33|Chile|2020-04-06	0.0001346106	South America
South America|hCoV-19/Aruba/AW-RIVM-10101/2020|EPI ISL 547445|B.40|Aruba|2020-03-13	South America|hCoV-19/Chile/RM-ISPCH-73/2020|EPI ISL 445369|B.1.1.33|Chile|2020-04-06	0.0005387032	South America
South America|hCoV-19/Brazil/MG-CV6/2020|EPI ISL 429669|B.1|Brazil|2020-03-13	South America|hCoV-19/Chile/RM-ISPCH-73/2020|EPI ISL 445369|B.1.1.33|Chile|2020-04-06	0.0003029436	South America
South America|hCoV-19/Brazil/DF-615i/2020|EPI ISL 427294|B.1.1.33|Brazil|2020-03-13	South America|hCoV-19/Chile/RM-ISPCH-73/2020|EPI ISL 445369|B.1.1.33|Chile|2020-04-06	0.0000336495	South America
South America|hCoV-19/Brazil/SC-771/2020|EPI ISL 541371|B.1.5|Brazil|2020-03-13	South America|hCoV-19/Chile/RM-ISPCH-73/2020|EPI ISL 445369|B.1.1.33|Chile|2020-04-06	0.0002357344	South America
South America|hCoV-19/Peru/LAM-INS-073/2020|EPI ISL 523994|B.1.1|Peru|2020-03-13	South America|hCoV-19/Chile/RM-ISPCH-73/2020|EPI ISL 445369|B.1.1.33|Chile|2020-04-06	0.0002032807	South America
South America|hCoV-19/Peru/CAJ-INS-061/2020|EPI ISL 517770|B.1.1.1|Peru|2020-03-13	South America|hCoV-19/Chile/RM-ISPCH-73/2020|EPI ISL 445369|B.1.1.33|Chile|2020-04-06	0.0002371804	South America
South America|hCoV-19/Brazil/DF-0001/2020|EPI ISL 426580|B.1.1|Brazil|2020-03-13	South America|hCoV-19/Chile/RM-ISPCH-73/2020|EPI ISL 445369|B.1.1.33|Chile|2020-04-06	0.0000676969	South America
South America|hCoV-19/Brazil/GO-0207/2020|EPI ISL 470574|B.40|Brazil|2020-03-13	South America|hCoV-19/Chile/RM-ISPCH-73/2020|EPI ISL 445369|B.1.1.33|Chile|2020-04-06	0.0005135104	South America
South America|hCoV-19/Brazil/MG-CV8/2020|EPI ISL 429671|B.1.1|Brazil|2020-03-13	South America|hCoV-19/Chile/RM-ISPCH-73/2020|EPI ISL 445369|B.1.1.33|Chile|2020-04-06	0.0002758673	South America
South America|hCoV-19/Chile/MA-ISPCH-1/2020|EPI ISL 445268|B.1.98|Chile|2020-03-14	South America|hCoV-19/Chile/RM-ISPCH-73/2020|EPI ISL 445369|B.1.1.33|Chile|2020-04-06	0.0002356012	South America
South America|hCoV-19/Brazil/RN-IEC-162277/2020|EPI ISL 524798|B.1.1.33|Brazil|2020-03-14	South America|hCoV-19/Chile/RM-ISPCH-73/2020|EPI ISL 445369|B.1.1.33|Chile|2020-04-06	0.0000336495	South America
South America|hCoV-19/Peru/LIM-INS-159/2020|EPI ISL 536552|B.1.1|Peru|2020-03-14	South America|hCoV-19/Chile/RM-ISPCH-73/2020|EPI ISL 445369|B.1.1.33|Chile|2020-04-06	0.0001009531	South America
South America|hCoV-19/Peru/LIM-INS-147/2020|EPI ISL 536542|B.1.1|Peru|2020-03-14	South America|hCoV-19/Chile/RM-ISPCH-73/2020|EPI ISL 445369|B.1.1.33|Chile|2020-04-06	0.0001682627	South America
South America|hCoV-19/Chile/RM-CMM-23741/2020|EPI ISL 468752|B.1.1.33|Chile|2020-03-14	South America|hCoV-19/Chile/RM-ISPCH-73/2020|EPI ISL 445369|B.1.1.33|Chile|2020-04-06	0.0000336495	South America
South America|hCoV-19/Chile/AR-ISPCH-1/2020|EPI ISL 445270|B.1.1|Chile|2020-03-14	South America|hCoV-19/Chile/RM-ISPCH-73/2020|EPI ISL 445369|B.1.1.33|Chile|2020-04-06	0.0001682749	South America
South America|hCoV-19/Chile/VS-ISPCH-2/2020|EPI ISL 445285|B.1.255|Chile|2020-03-14	South America|hCoV-19/Chile/RM-ISPCH-73/2020|EPI ISL 445369|B.1.1.33|Chile|2020-04-06	0.0002692863	South America
South America|hCoV-19/Chile/RM-ISPCH-24/2020|EPI ISL 445303|B|Chile|2020-03-14	South America|hCoV-19/Chile/RM-ISPCH-73/2020|EPI ISL 445369|B.1.1.33|Chile|2020-04-06	0.0004713639	South America
South America|hCoV-19/Colombia/ATL-INS-79743/2020|EPI ISL 456145|B.1.5|Colombia|2020-03-14	South America|hCoV-19/Chile/RM-ISPCH-73/2020|EPI ISL 445369|B.1.1.33|Chile|2020-04-06	0.0002379294	South America
South America|hCoV-19/Brazil/MG-0211/2020|EPI ISL 470578|B.1.1|Brazil|2020-03-14	South America|hCoV-19/Chile/RM-ISPCH-73/2020|EPI ISL 445369|B.1.1.33|Chile|2020-04-06	0.0001382731	South America
South America|hCoV-19/Colombia/VAC-INS-79773/2020|EPI ISL 456134|B.1.5|Colombia|2020-03-14	South America|hCoV-19/Chile/RM-ISPCH-73/2020|EPI ISL 445369|B.1.1.33|Chile|2020-04-06	0.0002425873	South America
South America|hCoV-19/Colombia/VAC-INS-79779/2020|EPI ISL 456135|B.1.5|Colombia|2020-03-14	South America|hCoV-19/Chile/RM-ISPCH-73/2020|EPI ISL 445369|B.1.1.33|Chile|2020-04-06	0.0002429493	South America
South America|hCoV-19/Brazil/MG-0212/2020|EPI ISL 470579|B.1.5|Brazil|2020-03-14	South America|hCoV-19/Chile/RM-ISPCH-73/2020|EPI ISL 445369|B.1.1.33|Chile|2020-04-06	0.0002122157	South America
South America|hCoV-19/Brazil/CE-L10-CD171/2020|EPI ISL 476184|B.1.5|Brazil|2020-03-14	South America|hCoV-19/Chile/RM-ISPCH-73/2020|EPI ISL 445369|B.1.1.33|Chile|2020-04-06	0.0002849630	South America
South America|hCoV-19/Colombia/VAC-INS-79929/2020|EPI ISL 456136|B.1|Colombia|2020-03-14	South America|hCoV-19/Chile/RM-ISPCH-73/2020|EPI ISL 445369|B.1.1.33|Chile|2020-04-06	0.0003178711	South America
South America|hCoV-19/Chile/BI-CMM-25338/2020|EPI ISL 468760|B.1.1|Chile|2020-03-15	South America|hCoV-19/Chile/RM-ISPCH-73/2020|EPI ISL 445369|B.1.1.33|Chile|2020-04-06	0.0001346106	South America
South America|hCoV-19/Chile/LI-ISPCH-3/2020|EPI ISL 445275|B.1.1|Chile|2020-03-15	South America|hCoV-19/Chile/RM-ISPCH-73/2020|EPI ISL 445369|B.1.1.33|Chile|2020-04-06	0.0001682749	South America
South America|hCoV-19/Colombia/VAC-INS-79965/2020|EPI ISL 456150|B.1.5|Colombia|2020-03-15	South America|hCoV-19/Chile/RM-ISPCH-73/2020|EPI ISL 445369|B.1.1.33|Chile|2020-04-06	0.0003029515	South America
South America|hCoV-19/Chile/RM-CMM-27991/2020|EPI ISL 459857|B.1.5|Chile|2020-03-15	South America|hCoV-19/Chile/RM-ISPCH-73/2020|EPI ISL 445369|B.1.1.33|Chile|2020-04-06	0.0002356075	South America
South America|hCoV-19/Chile/LI-ISPCH-2/2020|EPI ISL 445274|B|Chile|2020-03-15	South America|hCoV-19/Chile/RM-ISPCH-73/2020|EPI ISL 445369|B.1.1.33|Chile|2020-04-06	0.0003703106	South America
South America|hCoV-19/Chile/LI-ISPCH-4/2020|EPI ISL 445276|B.1.1|Chile|2020-03-15	South America|hCoV-19/Chile/RM-ISPCH-73/2020|EPI ISL 445369|B.1.1.33|Chile|2020-04-06	0.0001682805	South America
South America|hCoV-19/Chile/MA-ISPCH-2/2020|EPI ISL 445269|B.1.98|Chile|2020-03-15	South America|hCoV-19/Chile/RM-ISPCH-73/2020|EPI ISL 445369|B.1.1.33|Chile|2020-04-06	0.0002356093	South America
South America|hCoV-19/Chile/VS-ISPCH-1/2020|EPI ISL 445272|B.1.5|Chile|2020-03-15	South America|hCoV-19/Chile/RM-ISPCH-73/2020|EPI ISL 445369|B.1.1.33|Chile|2020-04-06	0.0002356093	South America
South America|hCoV-19/Colombia/SAN-INS-80123/2020|EPI ISL 456149|B.1.1|Colombia|2020-03-15	South America|hCoV-19/Chile/RM-ISPCH-73/2020|EPI ISL 445369|B.1.1.33|Chile|2020-04-06	0.0001346660	South America
South America|hCoV-19/Brazil/RJ-MD63-1b/2020|EPI ISL 528638|B.1.1.33|Brazil|2020-03-16	South America|hCoV-19/Chile/RM-ISPCH-73/2020|EPI ISL 445369|B.1.1.33|Chile|2020-04-06	0.0000336495	South America
South America|hCoV-19/Chile/LI-ISPCH-1/2020|EPI ISL 445273|B.1.5|Chile|2020-03-16	South America|hCoV-19/Chile/RM-ISPCH-73/2020|EPI ISL 445369|B.1.1.33|Chile|2020-04-06	0.0003029515	South America
South America|hCoV-19/Chile/LI-ISPCH-5/2020|EPI ISL 445277|B.1.1|Chile|2020-03-16	South America|hCoV-19/Chile/RM-ISPCH-73/2020|EPI ISL 445369|B.1.1.33|Chile|2020-04-06	0.0001682749	South America
South America|hCoV-19/Chile/RM-ISPCH-26/2020|EPI ISL 445305|B.1|Chile|2020-03-16	South America|hCoV-19/Chile/RM-ISPCH-73/2020|EPI ISL 445369|B.1.1.33|Chile|2020-04-06	0.0003366202	South America
South America|hCoV-19/Chile/RM-ISPCH-28/2020|EPI ISL 445307|B.1|Chile|2020-03-16	South America|hCoV-19/Chile/RM-ISPCH-73/2020|EPI ISL 445369|B.1.1.33|Chile|2020-04-06	0.0003029515	South America
South America|hCoV-19/Chile/LI-ISPCH-6/2020|EPI ISL 445278|B.1.5|Chile|2020-03-16	South America|hCoV-19/Chile/RM-ISPCH-73/2020|EPI ISL 445369|B.1.1.33|Chile|2020-04-06	0.0002692716	South America
South America|hCoV-19/Brazil/RJ-MD63-1a/2020|EPI ISL 528637|B.1.1.33|Brazil|2020-03-16	South America|hCoV-19/Chile/RM-ISPCH-73/2020|EPI ISL 445369|B.1.1.33|Chile|2020-04-06	0.0001009604	South America
South America|hCoV-19/Peru/LIM-INS-143/2020|EPI ISL 536538|B.1.1.1|Peru|2020-03-16	South America|hCoV-19/Chile/RM-ISPCH-73/2020|EPI ISL 445369|B.1.1.33|Chile|2020-04-06	0.0003029216	South America
South America|hCoV-19/Brazil/MG-CV21/2020|EPI ISL 429681|B.1|Brazil|2020-03-16	South America|hCoV-19/Chile/RM-ISPCH-73/2020|EPI ISL 445369|B.1.1.33|Chile|2020-04-06	0.0003029436	South America
South America|hCoV-19/Chile/RM-ISPCH-30/2020|EPI ISL 445309|B.1.5|Chile|2020-03-16	South America|hCoV-19/Chile/RM-ISPCH-73/2020|EPI ISL 445369|B.1.1.33|Chile|2020-04-06	0.0002356075	South America
South America|hCoV-19/Brazil/AM-02/2020|EPI ISL 417034|A.2|Brazil|2020-03-16	South America|hCoV-19/Chile/RM-ISPCH-73/2020|EPI ISL 445369|B.1.1.33|Chile|2020-04-06	0.0006397361	South America
South America|hCoV-19/Brazil/MG-CV16/2020|EPI ISL 429676|B.1.1|Brazil|2020-03-16	South America|hCoV-19/Chile/RM-ISPCH-73/2020|EPI ISL 445369|B.1.1.33|Chile|2020-04-06	0.0001687383	South America
South America|hCoV-19/Peru/LAM-INS-071/2020|EPI ISL 523954|B.1.1.1|Peru|2020-03-16	South America|hCoV-19/Chile/RM-ISPCH-73/2020|EPI ISL 445369|B.1.1.33|Chile|2020-04-06	0.0002369396	South America
South America|hCoV-19/Peru/ANC-INS-066/2020|EPI ISL 516987|B.1.1.1|Peru|2020-03-16	South America|hCoV-19/Chile/RM-ISPCH-73/2020|EPI ISL 445369|B.1.1.33|Chile|2020-04-06	0.0002371723	South America
South America|hCoV-19/Chile/RM-ISPCH-29/2020|EPI ISL 445308|B.1.5|Chile|2020-03-16	South America|hCoV-19/Chile/RM-ISPCH-73/2020|EPI ISL 445369|B.1.1.33|Chile|2020-04-06	0.0002356154	South America
South America|hCoV-19/Brazil/PR-5619/2020|EPI ISL 541342|B.1|Brazil|2020-03-16	South America|hCoV-19/Chile/RM-ISPCH-73/2020|EPI ISL 445369|B.1.1.33|Chile|2020-04-06	0.0003029640	South America
South America|hCoV-19/Colombia/RIS-INS-80245/2020|EPI ISL 456155|B.1.5|Colombia|2020-03-16	South America|hCoV-19/Chile/RM-ISPCH-73/2020|EPI ISL 445369|B.1.1.33|Chile|2020-04-06	0.0003030127	South America
South America|hCoV-19/Colombia/VAC-INS-79943/2020|EPI ISL 456138|B.1.5|Colombia|2020-03-16	South America|hCoV-19/Chile/RM-ISPCH-73/2020|EPI ISL 445369|B.1.1.33|Chile|2020-04-06	0.0003043999	South America
South America|hCoV-19/Colombia/BOL-INS-80191/2020|EPI ISL 456122|B.1|Colombia|2020-03-16	South America|hCoV-19/Chile/RM-ISPCH-73/2020|EPI ISL 445369|B.1.1.33|Chile|2020-04-06	0.0002757548	South America
South America|hCoV-19/Peru/LIM-INS-141/2020|EPI ISL 536536|B|Peru|2020-03-16	South America|hCoV-19/Chile/RM-ISPCH-73/2020|EPI ISL 445369|B.1.1.33|Chile|2020-04-06	0.0004485352	South America
South America|hCoV-19/Brazil/RJ-L10-CD158/2020|EPI ISL 476180|B.1.1.33|Brazil|2020-03-16	South America|hCoV-19/Chile/RM-ISPCH-73/2020|EPI ISL 445369|B.1.1.33|Chile|2020-04-06	0.0000350701	South America
South America|hCoV-19/Brazil/RJ-L10-CD154/2020|EPI ISL 476178|B.1.1.33|Brazil|2020-03-16	South America|hCoV-19/Chile/RM-ISPCH-73/2020|EPI ISL 445369|B.1.1.33|Chile|2020-04-06	0.0001061244	South America
South America|hCoV-19/Brazil/RS-L11-CD180/2020|EPI ISL 476192|B.1.1.33|Brazil|2020-03-16	South America|hCoV-19/Chile/RM-ISPCH-73/2020|EPI ISL 445369|B.1.1.33|Chile|2020-04-06	0.0000353714	South America
South America|hCoV-19/Brazil/MG-CV19/2020|EPI ISL 429679|B.1.1|Brazil|2020-03-16	South America|hCoV-19/Chile/RM-ISPCH-73/2020|EPI ISL 445369|B.1.1.33|Chile|2020-04-06	0.0001783240	South America
South America|hCoV-19/Chile/MA-ISPCH-3/2020|EPI ISL 445280|B.1.98|Chile|2020-03-17	South America|hCoV-19/Chile/RM-ISPCH-73/2020|EPI ISL 445369|B.1.1.33|Chile|2020-04-06	0.0002356012	South America
South America|hCoV-19/Brazil/MG-CV31/2020|EPI ISL 429687|B.1|Brazil|2020-03-17	South America|hCoV-19/Chile/RM-ISPCH-73/2020|EPI ISL 445369|B.1.1.33|Chile|2020-04-06	0.0003366517	South America
South America|hCoV-19/Chile/RM-CMM-26639/2020|EPI ISL 459858|A.2|Chile|2020-03-17	South America|hCoV-19/Chile/RM-ISPCH-73/2020|EPI ISL 445369|B.1.1.33|Chile|2020-04-06	0.0006397527	South America
South America|hCoV-19/Chile/RM-ISPCH-35/2020|EPI ISL 445314|B.1|Chile|2020-03-17	South America|hCoV-19/Chile/RM-ISPCH-73/2020|EPI ISL 445369|B.1.1.33|Chile|2020-04-06	0.0002692842	South America
South America|hCoV-19/Peru/LIM-INS-138/2020|EPI ISL 536533|B.1.1|Peru|2020-03-17	South America|hCoV-19/Chile/RM-ISPCH-73/2020|EPI ISL 445369|B.1.1.33|Chile|2020-04-06	0.0001346071	South America
South America|hCoV-19/Brazil/MG-CV32/2020|EPI ISL 429688|B.1.1|Brazil|2020-03-17	South America|hCoV-19/Chile/RM-ISPCH-73/2020|EPI ISL 445369|B.1.1.33|Chile|2020-04-06	0.0001346197	South America
South America|hCoV-19/Peru/LIM-INS-139/2020|EPI ISL 536534|B.1.1|Peru|2020-03-17	South America|hCoV-19/Chile/RM-ISPCH-73/2020|EPI ISL 445369|B.1.1.33|Chile|2020-04-06	0.0001346106	South America
South America|hCoV-19/Chile/RM-ISPCH-38/2020|EPI ISL 445317|B.1.1|Chile|2020-03-17	South America|hCoV-19/Chile/RM-ISPCH-73/2020|EPI ISL 445369|B.1.1.33|Chile|2020-04-06	0.0001009531	South America
South America|hCoV-19/Brazil/AP-IEC-161167/2020|EPI ISL 450873|B.1.1.33|Brazil|2020-03-17	South America|hCoV-19/Chile/RM-ISPCH-73/2020|EPI ISL 445369|B.1.1.33|Chile|2020-04-06	0.0000336495	South America
South America|hCoV-19/Chile/RM-ISPCH-41/2020|EPI ISL 445320|B.1.5|Chile|2020-03-17	South America|hCoV-19/Chile/RM-ISPCH-73/2020|EPI ISL 445369|B.1.1.33|Chile|2020-04-06	0.0002356075	South America
South America|hCoV-19/Aruba/AW-RIVM-10113/2020|EPI ISL 547446|B.1|Aruba|2020-03-17	South America|hCoV-19/Chile/RM-ISPCH-73/2020|EPI ISL 445369|B.1.1.33|Chile|2020-04-06	0.0003029436	South America
South America|hCoV-19/Brazil/PR-5618/2020|EPI ISL 541341|B.1|Brazil|2020-03-17	South America|hCoV-19/Chile/RM-ISPCH-73/2020|EPI ISL 445369|B.1.1.33|Chile|2020-04-06	0.0003029680	South America
South America|hCoV-19/Brazil/PR-5617/2020|EPI ISL 541340|B.1|Brazil|2020-03-17	South America|hCoV-19/Chile/RM-ISPCH-73/2020|EPI ISL 445369|B.1.1.33|Chile|2020-04-06	0.0003366403	South America
South America|hCoV-19/Peru/JUN-INS-074/2020|EPI ISL 524471|B.1.255|Peru|2020-03-17	South America|hCoV-19/Chile/RM-ISPCH-73/2020|EPI ISL 445369|B.1.1.33|Chile|2020-04-06	0.0003049861	South America
South America|hCoV-19/Chile/RM-ISPCH-32/2020|EPI ISL 445311|B.1.5|Chile|2020-03-17	South America|hCoV-19/Chile/RM-ISPCH-73/2020|EPI ISL 445369|B.1.1.33|Chile|2020-04-06	0.0002356092	South America
South America|hCoV-19/Chile/RM-CMM-25669/2020|EPI ISL 459862|B.1.5|Chile|2020-03-17	South America|hCoV-19/Chile/RM-ISPCH-73/2020|EPI ISL 445369|B.1.1.33|Chile|2020-04-06	0.0002019463	South America
South America|hCoV-19/Chile/RM-ISPCH-42/2020|EPI ISL 445321|B.1.1|Chile|2020-03-17	South America|hCoV-19/Chile/RM-ISPCH-73/2020|EPI ISL 445369|B.1.1.33|Chile|2020-04-06	0.0001009565	South America
South America|hCoV-19/Chile/RM-ISPCH-34/2020|EPI ISL 445313|B.1.5|Chile|2020-03-17	South America|hCoV-19/Chile/RM-ISPCH-73/2020|EPI ISL 445369|B.1.1.33|Chile|2020-04-06	0.0002692807	South America
South America|hCoV-19/Chile/BI-ISPCH-1-2/2020|EPI ISL 445281|B.1.1|Chile|2020-03-17	South America|hCoV-19/Chile/RM-ISPCH-73/2020|EPI ISL 445369|B.1.1.33|Chile|2020-04-06	0.0001346151	South America
South America|hCoV-19/Chile/RM-ISPCH-33/2020|EPI ISL 445312|B.1.5|Chile|2020-03-17	South America|hCoV-19/Chile/RM-ISPCH-73/2020|EPI ISL 445369|B.1.1.33|Chile|2020-04-06	0.0002356154	South America
South America|hCoV-19/Peru/LIM-INS-148/2020|EPI ISL 536543|B.1.8|Peru|2020-03-17	South America|hCoV-19/Chile/RM-ISPCH-73/2020|EPI ISL 445369|B.1.1.33|Chile|2020-04-06	0.0002358297	South America
South America|hCoV-19/Peru/LIM-INS-136/2020|EPI ISL 536531|B.1|Peru|2020-03-17	South America|hCoV-19/Chile/RM-ISPCH-73/2020|EPI ISL 445369|B.1.1.33|Chile|2020-04-06	0.0003377684	South America
South America|hCoV-19/Uruguay/UY-NYUMC850/2020|EPI ISL 457946|A.2|Uruguay|2020-03-17	South America|hCoV-19/Chile/RM-ISPCH-73/2020|EPI ISL 445369|B.1.1.33|Chile|2020-04-06	0.0006463626	South America
South America|hCoV-19/Peru/LIM-INS-149/2020|EPI ISL 536544|B.1.5|Peru|2020-03-17	South America|hCoV-19/Chile/RM-ISPCH-73/2020|EPI ISL 445369|B.1.1.33|Chile|2020-04-06	0.0002709876	South America
South America|hCoV-19/Brazil/MG-CV26/2020|EPI ISL 429684|B.1.1|Brazil|2020-03-17	South America|hCoV-19/Chile/RM-ISPCH-73/2020|EPI ISL 445369|B.1.1.33|Chile|2020-04-06	0.0002047593	South America
South America|hCoV-19/Colombia/VAC-INS-81251/2020|EPI ISL 456139|B.1.1|Colombia|2020-03-17	South America|hCoV-19/Chile/RM-ISPCH-73/2020|EPI ISL 445369|B.1.1.33|Chile|2020-04-06	0.0001026453	South America
South America|hCoV-19/Colombia/ANT-INS-80370/2020|EPI ISL 456118|B.1.5|Colombia|2020-03-17	South America|hCoV-19/Chile/RM-ISPCH-73/2020|EPI ISL 445369|B.1.1.33|Chile|2020-04-06	0.0002418497	South America
South America|hCoV-19/Brazil/MG-CV33/2020|EPI ISL 429689|B.1.1|Brazil|2020-03-17	South America|hCoV-19/Chile/RM-ISPCH-73/2020|EPI ISL 445369|B.1.1.33|Chile|2020-04-06	0.0001393763	South America
South America|hCoV-19/Brazil/SP-L11-CD185-2/2020|EPI ISL 476196|B.1|Brazil|2020-03-17	South America|hCoV-19/Chile/RM-ISPCH-73/2020|EPI ISL 445369|B.1.1.33|Chile|2020-04-06	0.0002852611	South America
South America|hCoV-19/Brazil/MG-0214/2020|EPI ISL 470580|B.1.1.33|Brazil|2020-03-17	South America|hCoV-19/Chile/RM-ISPCH-73/2020|EPI ISL 445369|B.1.1.33|Chile|2020-04-06	0.0001054509	South America
South America|hCoV-19/Colombia/CAU-INS-80705/2020|EPI ISL 456124|B.1|Colombia|2020-03-17	South America|hCoV-19/Chile/RM-ISPCH-73/2020|EPI ISL 445369|B.1.1.33|Chile|2020-04-06	0.0003181702	South America
South America|hCoV-19/Aruba/AW-RIVM-10114/2020|EPI ISL 547447|B.1|Aruba|2020-03-18	South America|hCoV-19/Chile/RM-ISPCH-73/2020|EPI ISL 445369|B.1.1.33|Chile|2020-04-06	0.0002692772	South America
South America|hCoV-19/Chile/RM-ISPCH-65/2020|EPI ISL 445361|B.1.1|Chile|2020-03-18	South America|hCoV-19/Chile/RM-ISPCH-73/2020|EPI ISL 445369|B.1.1.33|Chile|2020-04-06	0.0001346071	South America
South America|hCoV-19/Peru/LIM-INS-145/2020|EPI ISL 536540|A.2|Peru|2020-03-18	South America|hCoV-19/Chile/RM-ISPCH-73/2020|EPI ISL 445369|B.1.1.33|Chile|2020-04-06	0.0006060523	South America
South America|hCoV-19/Peru/LIM-INS-130/2020|EPI ISL 536527|B.1.1.1|Peru|2020-03-18	South America|hCoV-19/Chile/RM-ISPCH-73/2020|EPI ISL 445369|B.1.1.33|Chile|2020-04-06	0.0002355843	South America
South America|hCoV-19/Brazil/SP02cc/2020|EPI ISL 450506|B|Brazil|2020-03-18	South America|hCoV-19/Chile/RM-ISPCH-73/2020|EPI ISL 445369|B.1.1.33|Chile|2020-04-06	0.0005387144	South America
South America|hCoV-19/Argentina/C1374/2020|EPI ISL 420599|B.1.255|Argentina|2020-03-18	South America|hCoV-19/Chile/RM-ISPCH-73/2020|EPI ISL 445369|B.1.1.33|Chile|2020-04-06	0.0003366115	South America
South America|hCoV-19/Brazil/AC-IEC-162535/2020|EPI ISL 458139|B.1.1.33|Brazil|2020-03-18	South America|hCoV-19/Chile/RM-ISPCH-73/2020|EPI ISL 445369|B.1.1.33|Chile|2020-04-06	0.0001009578	South America
South America|hCoV-19/Brazil/SP-624/2020|EPI ISL 515527|B.1.1.33|Brazil|2020-03-18	South America|hCoV-19/Chile/RM-ISPCH-73/2020|EPI ISL 445369|B.1.1.33|Chile|2020-04-06	0.0000336495	South America
South America|hCoV-19/Peru/LIM-INS-161/2020|EPI ISL 536554|B.1.1|Peru|2020-03-18	South America|hCoV-19/Chile/RM-ISPCH-73/2020|EPI ISL 445369|B.1.1.33|Chile|2020-04-06	0.0001682749	South America
South America|hCoV-19/Peru/ARE-INS-072/2020|EPI ISL 523979|B.1.1|Peru|2020-03-18	South America|hCoV-19/Chile/RM-ISPCH-73/2020|EPI ISL 445369|B.1.1.33|Chile|2020-04-06	0.0001355180	South America
South America|hCoV-19/Peru/LIM-INS-158/2020|EPI ISL 536551|B.1.5|Peru|2020-03-18	South America|hCoV-19/Chile/RM-ISPCH-73/2020|EPI ISL 445369|B.1.1.33|Chile|2020-04-06	0.0002692897	South America
South America|hCoV-19/Colombia/RIS-INS-81402/2020|EPI ISL 497736|B.1|Colombia|2020-03-18	South America|hCoV-19/Chile/RM-ISPCH-73/2020|EPI ISL 445369|B.1.1.33|Chile|2020-04-06	0.0002692954	South America
South America|hCoV-19/Peru/LIM-INS-144/2020|EPI ISL 536539|A.2|Peru|2020-03-18	South America|hCoV-19/Chile/RM-ISPCH-73/2020|EPI ISL 445369|B.1.1.33|Chile|2020-04-06	0.0006066242	South America
South America|hCoV-19/Colombia/NSA-INS-80656/2020|EPI ISL 456126|B.1.5|Colombia|2020-03-18	South America|hCoV-19/Chile/RM-ISPCH-73/2020|EPI ISL 445369|B.1.1.33|Chile|2020-04-06	0.0002709494	South America
South America|hCoV-19/Peru/JUN-INS-153/2020|EPI ISL 536546|B.1.5|Peru|2020-03-18	South America|hCoV-19/Chile/RM-ISPCH-73/2020|EPI ISL 445369|B.1.1.33|Chile|2020-04-06	0.0005831667	South America
South America|hCoV-19/Brazil/SC-0243/2020|EPI ISL 470652|B.1.1|Brazil|2020-03-18	South America|hCoV-19/Chile/RM-ISPCH-73/2020|EPI ISL 445369|B.1.1.33|Chile|2020-04-06	0.0001382635	South America
South America|hCoV-19/Brazil/GO-0208/2020|EPI ISL 470575|B.1.22|Brazil|2020-03-18	South America|hCoV-19/Chile/RM-ISPCH-73/2020|EPI ISL 445369|B.1.1.33|Chile|2020-04-06	0.0003141725	South America
South America|hCoV-19/Peru/LIM-INS-157/2020|EPI ISL 536550|B.1.1|Peru|2020-03-19	South America|hCoV-19/Chile/RM-ISPCH-73/2020|EPI ISL 445369|B.1.1.33|Chile|2020-04-06	0.0001346106	South America
South America|hCoV-19/Chile/MA-ISPCH-5/2020|EPI ISL 445283|B.1|Chile|2020-03-19	South America|hCoV-19/Chile/RM-ISPCH-73/2020|EPI ISL 445369|B.1.1.33|Chile|2020-04-06	0.0002692772	South America
South America|hCoV-19/Peru/LIM-INS-155/2020|EPI ISL 536548|B.1.255|Peru|2020-03-19	South America|hCoV-19/Chile/RM-ISPCH-73/2020|EPI ISL 445369|B.1.1.33|Chile|2020-04-06	0.0002692772	South America
South America|hCoV-19/Chile/VS-ISPCH-3/2020|EPI ISL 445286|B.1|Chile|2020-03-19	South America|hCoV-19/Chile/RM-ISPCH-73/2020|EPI ISL 445369|B.1.1.33|Chile|2020-04-06	0.0003029436	South America
South America|hCoV-19/Colombia/VAC-INS-82320/2020|EPI ISL 456151|B.1|Colombia|2020-03-19	South America|hCoV-19/Chile/RM-ISPCH-73/2020|EPI ISL 445369|B.1.1.33|Chile|2020-04-06	0.0002692772	South America
South America|hCoV-19/Peru/JUN-UPCH-0118/2020|EPI ISL 568515|B.1.255|Peru|2020-03-19	South America|hCoV-19/Chile/RM-ISPCH-73/2020|EPI ISL 445369|B.1.1.33|Chile|2020-04-06	0.0003029436	South America
South America|hCoV-19/Brazil/RJ-LVM161-2/2020|EPI ISL 528539|A.2|Brazil|2020-03-19	South America|hCoV-19/Chile/RM-ISPCH-73/2020|EPI ISL 445369|B.1.1.33|Chile|2020-04-06	0.0006060680	South America
South America|hCoV-19/Chile/MA-ISPCH-4/2020|EPI ISL 445282|B.1.5|Chile|2020-03-19	South America|hCoV-19/Chile/RM-ISPCH-73/2020|EPI ISL 445369|B.1.1.33|Chile|2020-04-06	0.0002356014	South America
South America|hCoV-19/Brazil/PB-IEC-161853/2020|EPI ISL 524801|B.1.5|Brazil|2020-03-19	South America|hCoV-19/Chile/RM-ISPCH-73/2020|EPI ISL 445369|B.1.1.33|Chile|2020-04-06	0.0003029436	South America
South America|hCoV-19/Chile/RM-ISPCH-45/2020|EPI ISL 445324|B.1.5|Chile|2020-03-19	South America|hCoV-19/Chile/RM-ISPCH-73/2020|EPI ISL 445369|B.1.1.33|Chile|2020-04-06	0.0002356075	South America
South America|hCoV-19/Brazil/SE-6536/2020|EPI ISL 541376|B.1.1.33|Brazil|2020-03-19	South America|hCoV-19/Chile/RM-ISPCH-73/2020|EPI ISL 445369|B.1.1.33|Chile|2020-04-06	0.0000673006	South America
South America|hCoV-19/Brazil/SE-6533/2020|EPI ISL 541374|B.1.1|Brazil|2020-03-19	South America|hCoV-19/Chile/RM-ISPCH-73/2020|EPI ISL 445369|B.1.1.33|Chile|2020-04-06	0.0001682670	South America
South America|hCoV-19/Chile/RM-ISPCH-36/2020|EPI ISL 445315|B.1.1|Chile|2020-03-19	South America|hCoV-19/Chile/RM-ISPCH-73/2020|EPI ISL 445369|B.1.1.33|Chile|2020-04-06	0.0001346151	South America
South America|hCoV-19/Chile/RM-ISPCH-39/2020|EPI ISL 445318|B|Chile|2020-03-19	South America|hCoV-19/Chile/RM-ISPCH-73/2020|EPI ISL 445369|B.1.1.33|Chile|2020-04-06	0.0004713481	South America
South America|hCoV-19/Peru/LIM-INS-162/2020|EPI ISL 536555|B.1.1|Peru|2020-03-19	South America|hCoV-19/Chile/RM-ISPCH-73/2020|EPI ISL 445369|B.1.1.33|Chile|2020-04-06	0.0001692007	South America
South America|hCoV-19/Chile/VS-CMM-28875/2020|EPI ISL 459864|B.1.1|Chile|2020-03-19	South America|hCoV-19/Chile/RM-ISPCH-73/2020|EPI ISL 445369|B.1.1.33|Chile|2020-04-06	0.0000679290	South America
South America|hCoV-19/Brazil/SP-L7-CD67/2020|EPI ISL 476435|B.1.1.33|Brazil|2020-03-19	South America|hCoV-19/Chile/RM-ISPCH-73/2020|EPI ISL 445369|B.1.1.33|Chile|2020-04-06	0.0000679636	South America
South America|hCoV-19/Peru/JUN-INS-154/2020|EPI ISL 536547|B.1|Peru|2020-03-19	South America|hCoV-19/Chile/RM-ISPCH-73/2020|EPI ISL 445369|B.1.1.33|Chile|2020-04-06	0.0002725353	South America
South America|hCoV-19/Brazil/MG-0215/2020|EPI ISL 470581|B.1|Brazil|2020-03-19	South America|hCoV-19/Chile/RM-ISPCH-73/2020|EPI ISL 445369|B.1.1.33|Chile|2020-04-06	0.0003765381	South America
South America|hCoV-19/Brazil/MG-0216/2020|EPI ISL 470582|B.1.1.33|Brazil|2020-03-19	South America|hCoV-19/Chile/RM-ISPCH-73/2020|EPI ISL 445369|B.1.1.33|Chile|2020-04-06	0.0001026629	South America
South America|hCoV-19/Brazil/SP-L7-CD76/2020|EPI ISL 476443|B.1|Brazil|2020-03-19	South America|hCoV-19/Chile/RM-ISPCH-73/2020|EPI ISL 445369|B.1.1.33|Chile|2020-04-06	0.0003082488	South America
South America|hCoV-19/Uruguay/UY-10/2020|EPI ISL 429257|B.31|Uruguay|2020-03-19	South America|hCoV-19/Chile/RM-ISPCH-73/2020|EPI ISL 445369|B.1.1.33|Chile|2020-04-06	0.0006915892	South America
South America|hCoV-19/Brazil/PI-0239/2020|EPI ISL 470613|B.1.1.33|Brazil|2020-03-19	South America|hCoV-19/Chile/RM-ISPCH-73/2020|EPI ISL 445369|B.1.1.33|Chile|2020-04-06	0.0000345659	South America
South America|hCoV-19/Brazil/SP-L11-CD200/2020|EPI ISL 476201|B.1.1.33|Brazil|2020-03-19	South America|hCoV-19/Chile/RM-ISPCH-73/2020|EPI ISL 445369|B.1.1.33|Chile|2020-04-06	0.0000350701	South America
South America|hCoV-19/Brazil/SP-L9-CD122/2020|EPI ISL 476472|B.1.255|Brazil|2020-03-19	South America|hCoV-19/Chile/RM-ISPCH-73/2020|EPI ISL 445369|B.1.1.33|Chile|2020-04-06	0.0002815177	South America
South America|hCoV-19/Colombia/VAC-INS-82307/2020|EPI ISL 456143|B.1|Colombia|2020-03-19	South America|hCoV-19/Chile/RM-ISPCH-73/2020|EPI ISL 445369|B.1.1.33|Chile|2020-04-06	0.0002807767	South America
South America|hCoV-19/Brazil/RS-L10-CD175/2020|EPI ISL 476188|B.1.1.33|Brazil|2020-03-19	South America|hCoV-19/Chile/RM-ISPCH-73/2020|EPI ISL 445369|B.1.1.33|Chile|2020-04-06	0.0000356463	South America
South America|hCoV-19/Chile/VS-ISPCH-4/2020|EPI ISL 445287|B.1.5|Chile|2020-03-19	South America|hCoV-19/Chile/RM-ISPCH-73/2020|EPI ISL 445369|B.1.1.33|Chile|2020-04-06	0.0002019457	South America
South America|hCoV-19/Aruba/AW-RIVM-10115/2020|EPI ISL 547448|B.1|Aruba|2020-03-20	South America|hCoV-19/Chile/RM-ISPCH-73/2020|EPI ISL 445369|B.1.1.33|Chile|2020-04-06	0.0003029578	South America
South America|hCoV-19/Brazil/PA-IEC-161548/2020|EPI ISL 450874|B.1.1.33|Brazil|2020-03-20	South America|hCoV-19/Chile/RM-ISPCH-73/2020|EPI ISL 445369|B.1.1.33|Chile|2020-04-06	0.0000336495	South America
South America|hCoV-19/Peru/ARE-INS-164/2020|EPI ISL 536557|B.1.5|Peru|2020-03-20	South America|hCoV-19/Chile/RM-ISPCH-73/2020|EPI ISL 445369|B.1.1.33|Chile|2020-04-06	0.0002356788	South America
South America|hCoV-19/Peru/LIM-UPCH-0011/2020|EPI ISL 529068|B.1.1.1|Peru|2020-03-20	South America|hCoV-19/Chile/RM-ISPCH-73/2020|EPI ISL 445369|B.1.1.33|Chile|2020-04-06	0.0003702982	South America
South America|hCoV-19/Colombia/ANT-INS-82457/2020|EPI ISL 456146|B.1.5|Colombia|2020-03-20	South America|hCoV-19/Chile/RM-ISPCH-73/2020|EPI ISL 445369|B.1.1.33|Chile|2020-04-06	0.0002356075	South America
South America|hCoV-19/Peru/ARE-INS-165/2020|EPI ISL 536558|B.1|Peru|2020-03-20	South America|hCoV-19/Chile/RM-ISPCH-73/2020|EPI ISL 445369|B.1.1.33|Chile|2020-04-06	0.0003029436	South America
South America|hCoV-19/Chile/RM-ISPCH-69/2020|EPI ISL 445365|B.1|Chile|2020-03-20	South America|hCoV-19/Chile/RM-ISPCH-73/2020|EPI ISL 445369|B.1.1.33|Chile|2020-04-06	0.0002692772	South America
South America|hCoV-19/Chile/MA-ISPCH-7/2020|EPI ISL 445288|B.1|Chile|2020-03-20	South America|hCoV-19/Chile/RM-ISPCH-73/2020|EPI ISL 445369|B.1.1.33|Chile|2020-04-06	0.0003029515	South America
South America|hCoV-19/Peru/LIM-INS-156/2020|EPI ISL 536549|B.1.5|Peru|2020-03-20	South America|hCoV-19/Chile/RM-ISPCH-73/2020|EPI ISL 445369|B.1.1.33|Chile|2020-04-06	0.0002356075	South America
South America|hCoV-19/Peru/ICA-INS-166/2020|EPI ISL 536559|B.1.1|Peru|2020-03-20	South America|hCoV-19/Chile/RM-ISPCH-73/2020|EPI ISL 445369|B.1.1.33|Chile|2020-04-06	0.0001682749	South America
South America|hCoV-19/Peru/ARE-UPCH-0111/2020|EPI ISL 540988|B.1|Peru|2020-03-20	South America|hCoV-19/Chile/RM-ISPCH-73/2020|EPI ISL 445369|B.1.1.33|Chile|2020-04-06	0.0003029436	South America
South America|hCoV-19/Brazil/RJ-763/2020|EPI ISL 427302|B.1.1.33|Brazil|2020-03-20	South America|hCoV-19/Chile/RM-ISPCH-73/2020|EPI ISL 445369|B.1.1.33|Chile|2020-04-06	0.0000336495	South America
South America|hCoV-19/Brazil/SE-6530/2020|EPI ISL 541373|B.1.1|Brazil|2020-03-20	South America|hCoV-19/Chile/RM-ISPCH-73/2020|EPI ISL 445369|B.1.1.33|Chile|2020-04-06	0.0001682626	South America
South America|hCoV-19/Brazil/MG-CV42/2020|EPI ISL 429695|B.1|Brazil|2020-03-20	South America|hCoV-19/Chile/RM-ISPCH-73/2020|EPI ISL 445369|B.1.1.33|Chile|2020-04-06	0.0002361528	South America
South America|hCoV-19/Peru/ARE-UPCH-0110/2020|EPI ISL 540987|B.1.5|Peru|2020-03-20	South America|hCoV-19/Chile/RM-ISPCH-73/2020|EPI ISL 445369|B.1.1.33|Chile|2020-04-06	0.0002356788	South America
South America|hCoV-19/Colombia/MAG-INS-81035/2020|EPI ISL 456125|B.1.255|Colombia|2020-03-20	South America|hCoV-19/Chile/RM-ISPCH-73/2020|EPI ISL 445369|B.1.1.33|Chile|2020-04-06	0.0003060542	South America
South America|hCoV-19/Brazil/MG-0217/2020|EPI ISL 470583|B.1.1.33|Brazil|2020-03-20	South America|hCoV-19/Chile/RM-ISPCH-73/2020|EPI ISL 445369|B.1.1.33|Chile|2020-04-06	0.0000349293	South America
South America|hCoV-19/Chile/RM-ISPCH-47/2020|EPI ISL 445326|B.1.5|Chile|2020-03-21	South America|hCoV-19/Chile/RM-ISPCH-73/2020|EPI ISL 445369|B.1.1.33|Chile|2020-04-06	0.0002692715	South America
South America|hCoV-19/Chile/MA-ISPCH-14/2020|EPI ISL 445295|B.1.98|Chile|2020-03-21	South America|hCoV-19/Chile/RM-ISPCH-73/2020|EPI ISL 445369|B.1.1.33|Chile|2020-04-06	0.0002356014	South America
South America|hCoV-19/Chile/RM-ISPCH-71/2020|EPI ISL 445367|B.1.1.33|Chile|2020-03-21	South America|hCoV-19/Chile/RM-ISPCH-73/2020|EPI ISL 445369|B.1.1.33|Chile|2020-04-06	0.0000673037	South America
South America|hCoV-19/Peru/LIM-UPCH-0119/2020|EPI ISL 568516|B.1.1|Peru|2020-03-21	South America|hCoV-19/Chile/RM-ISPCH-73/2020|EPI ISL 445369|B.1.1.33|Chile|2020-04-06	0.0001346106	South America
South America|hCoV-19/Chile/RM-ISPCH-23/2020|EPI ISL 445302|B.1.1|Chile|2020-03-21	South America|hCoV-19/Chile/RM-ISPCH-73/2020|EPI ISL 445369|B.1.1.33|Chile|2020-04-06	0.0001009531	South America
South America|hCoV-19/Chile/MA-ISPCH-9/2020|EPI ISL 445290|B.1|Chile|2020-03-21	South America|hCoV-19/Chile/RM-ISPCH-73/2020|EPI ISL 445369|B.1.1.33|Chile|2020-04-06	0.0002692772	South America
South America|hCoV-19/Chile/RM-ISPCH-48/2020|EPI ISL 445327|B.1.5|Chile|2020-03-21	South America|hCoV-19/Chile/RM-ISPCH-73/2020|EPI ISL 445369|B.1.1.33|Chile|2020-04-06	0.0003029295	South America
South America|hCoV-19/Chile/RM-ISPCH-70/2020|EPI ISL 445366|B.1.5|Chile|2020-03-21	South America|hCoV-19/Chile/RM-ISPCH-73/2020|EPI ISL 445369|B.1.1.33|Chile|2020-04-06	0.0002356075	South America
South America|hCoV-19/Chile/MA-ISPCH-13/2020|EPI ISL 445294|B.1|Chile|2020-03-21	South America|hCoV-19/Chile/RM-ISPCH-73/2020|EPI ISL 445369|B.1.1.33|Chile|2020-04-06	0.0002692863	South America
South America|hCoV-19/Chile/MA-ISPCH-10/2020|EPI ISL 445291|B.1|Chile|2020-03-21	South America|hCoV-19/Chile/RM-ISPCH-73/2020|EPI ISL 445369|B.1.1.33|Chile|2020-04-06	0.0002692954	South America
South America|hCoV-19/Brazil/CE-L12-CD224/2020|EPI ISL 476218|B.1.5|Brazil|2020-03-21	South America|hCoV-19/Chile/RM-ISPCH-73/2020|EPI ISL 445369|B.1.1.33|Chile|2020-04-06	0.0003559757	South America
South America|hCoV-19/Chile/RM-ISPCH-59/2020|EPI ISL 445355|B.1.5|Chile|2020-03-22	South America|hCoV-19/Chile/RM-ISPCH-73/2020|EPI ISL 445369|B.1.1.33|Chile|2020-04-06	0.0002692837	South America
South America|hCoV-19/Chile/MA-ISPCH-11/2020|EPI ISL 445292|B.1|Chile|2020-03-22	South America|hCoV-19/Chile/RM-ISPCH-73/2020|EPI ISL 445369|B.1.1.33|Chile|2020-04-06	0.0003029515	South America
South America|hCoV-19/Argentina/C3013/2020|EPI ISL 420598|B.1.220|Argentina|2020-03-22	South America|hCoV-19/Chile/RM-ISPCH-73/2020|EPI ISL 445369|B.1.1.33|Chile|2020-04-06	0.0003029295	South America
South America|hCoV-19/Brazil/SP-144/2020|EPI ISL 468310|B.1.1.33|Brazil|2020-03-22	South America|hCoV-19/Chile/RM-ISPCH-73/2020|EPI ISL 445369|B.1.1.33|Chile|2020-04-06	0.0000673023	South America
South America|hCoV-19/Peru/LIM-INS-168/2020|EPI ISL 536561|A.2|Peru|2020-03-22	South America|hCoV-19/Chile/RM-ISPCH-73/2020|EPI ISL 445369|B.1.1.33|Chile|2020-04-06	0.0006060523	South America
South America|hCoV-19/Chile/MA-ISPCH-15/2020|EPI ISL 445299|B.1|Chile|2020-03-22	South America|hCoV-19/Chile/RM-ISPCH-73/2020|EPI ISL 445369|B.1.1.33|Chile|2020-04-06	0.0003029436	South America
South America|hCoV-19/Aruba/AW-RIVM-10122/2020|EPI ISL 547449|B.40|Aruba|2020-03-22	South America|hCoV-19/Chile/RM-ISPCH-73/2020|EPI ISL 445369|B.1.1.33|Chile|2020-04-06	0.0005387032	South America
South America|hCoV-19/Brazil/DF-891/2020|EPI ISL 427298|B.1.1.33|Brazil|2020-03-22	South America|hCoV-19/Chile/RM-ISPCH-73/2020|EPI ISL 445369|B.1.1.33|Chile|2020-04-06	0.0000336495	South America
South America|hCoV-19/Colombia/BOL-INS-84730/2020|EPI ISL 497738|B.1|Colombia|2020-03-22	South America|hCoV-19/Chile/RM-ISPCH-73/2020|EPI ISL 445369|B.1.1.33|Chile|2020-04-06	0.0002356410	South America
South America|hCoV-19/Colombia/DC-INS-84861/2020|EPI ISL 456116|B.1.5|Colombia|2020-03-22	South America|hCoV-19/Chile/RM-ISPCH-73/2020|EPI ISL 445369|B.1.1.33|Chile|2020-04-06	0.0002419167	South America
South America|hCoV-19/Brazil/MG-CV49/2020|EPI ISL 429702|B.1.5|Brazil|2020-03-22	South America|hCoV-19/Chile/RM-ISPCH-73/2020|EPI ISL 445369|B.1.1.33|Chile|2020-04-06	0.0002778287	South America
South America|hCoV-19/Brazil/SP-L7-CD63/2020|EPI ISL 476432|B.1.255|Brazil|2020-03-22	South America|hCoV-19/Chile/RM-ISPCH-73/2020|EPI ISL 445369|B.1.1.33|Chile|2020-04-06	0.0003207660	South America
South America|hCoV-19/Brazil/SP-602/2020|EPI ISL 515526|B.1.1|Brazil|2020-03-23	South America|hCoV-19/Chile/RM-ISPCH-73/2020|EPI ISL 445369|B.1.1.33|Chile|2020-04-06	0.0001682701	South America
South America|hCoV-19/Peru/LAL-UPCH-0109/2020|EPI ISL 540986|B.1.1|Peru|2020-03-23	South America|hCoV-19/Chile/RM-ISPCH-73/2020|EPI ISL 445369|B.1.1.33|Chile|2020-04-06	0.0002019291	South America
South America|hCoV-19/Brazil/SP-279/2020|EPI ISL 527858|B.1.1.33|Brazil|2020-03-23	South America|hCoV-19/Chile/RM-ISPCH-73/2020|EPI ISL 445369|B.1.1.33|Chile|2020-04-06	0.0001009578	South America
South America|hCoV-19/Brazil/RJ-DCVN01/2020|EPI ISL 483065|B.1.3|Brazil|2020-03-23	South America|hCoV-19/Chile/RM-ISPCH-73/2020|EPI ISL 445369|B.1.1.33|Chile|2020-04-06	0.0004039811	South America
South America|hCoV-19/Brazil/DF-861/2020|EPI ISL 427296|B.1.1.33|Brazil|2020-03-23	South America|hCoV-19/Chile/RM-ISPCH-73/2020|EPI ISL 445369|B.1.1.33|Chile|2020-04-06	0.0000673006	South America
South America|hCoV-19/Brazil/DF-862/2020|EPI ISL 427297|B.1.1.33|Brazil|2020-03-23	South America|hCoV-19/Chile/RM-ISPCH-73/2020|EPI ISL 445369|B.1.1.33|Chile|2020-04-06	0.0000336495	South America
South America|hCoV-19/Chile/LI-ISPCH-9/2020|EPI ISL 445300|B.1.1|Chile|2020-03-23	South America|hCoV-19/Chile/RM-ISPCH-73/2020|EPI ISL 445369|B.1.1.33|Chile|2020-04-06	0.0001346117	South America
South America|hCoV-19/Chile/RM-ISPCH-51/2020|EPI ISL 445330|B.1|Chile|2020-03-23	South America|hCoV-19/Chile/RM-ISPCH-73/2020|EPI ISL 445369|B.1.1.33|Chile|2020-04-06	0.0002692863	South America
South America|hCoV-19/Chile/RM-ISPCH-50/2020|EPI ISL 445329|B|Chile|2020-03-23	South America|hCoV-19/Chile/RM-ISPCH-73/2020|EPI ISL 445369|B.1.1.33|Chile|2020-04-06	0.0004040113	South America
South America|hCoV-19/Chile/LI-ISPCH-8/2020|EPI ISL 445298|B.1.1|Chile|2020-03-23	South America|hCoV-19/Chile/RM-ISPCH-73/2020|EPI ISL 445369|B.1.1.33|Chile|2020-04-06	0.0001682862	South America
South America|hCoV-19/Colombia/CES-INS-87973/2020|EPI ISL 498153|B.1.255|Colombia|2020-03-23	South America|hCoV-19/Chile/RM-ISPCH-73/2020|EPI ISL 445369|B.1.1.33|Chile|2020-04-06	0.0002692954	South America
South America|hCoV-19/Colombia/QUI-INS-85082/2020|EPI ISL 497744|B|Colombia|2020-03-23	South America|hCoV-19/Chile/RM-ISPCH-73/2020|EPI ISL 445369|B.1.1.33|Chile|2020-04-06	0.0002019735	South America
South America|hCoV-19/Uruguay/UY-NYUMC857/2020|EPI ISL 457953|B.1.1.33|Uruguay|2020-03-23	South America|hCoV-19/Chile/RM-ISPCH-73/2020|EPI ISL 445369|B.1.1.33|Chile|2020-04-06	0.0000340841	South America
South America|hCoV-19/Peru/CAL-INS-137/2020|EPI ISL 536532|B.1.1.1|Peru|2020-03-23	South America|hCoV-19/Chile/RM-ISPCH-73/2020|EPI ISL 445369|B.1.1.33|Chile|2020-04-06	0.0002038369	South America
South America|hCoV-19/Brazil/MG-0218/2020|EPI ISL 470584|B.1.1.33|Brazil|2020-03-23	South America|hCoV-19/Chile/RM-ISPCH-73/2020|EPI ISL 445369|B.1.1.33|Chile|2020-04-06	0.0000342194	South America
South America|hCoV-19/Brazil/RJ-0247/2020|EPI ISL 470615|B.1.1.33|Brazil|2020-03-23	South America|hCoV-19/Chile/RM-ISPCH-73/2020|EPI ISL 445369|B.1.1.33|Chile|2020-04-06	0.0001029093	South America
South America|hCoV-19/Brazil/SP-L9-CD137/2020|EPI ISL 476484|B.1.1.33|Brazil|2020-03-23	South America|hCoV-19/Chile/RM-ISPCH-73/2020|EPI ISL 445369|B.1.1.33|Chile|2020-04-06	0.0001046675	South America
South America|hCoV-19/Brazil/SP-L7-CD70/2020|EPI ISL 476437|B.1.255|Brazil|2020-03-23	South America|hCoV-19/Chile/RM-ISPCH-73/2020|EPI ISL 445369|B.1.1.33|Chile|2020-04-06	0.0002794138	South America
South America|hCoV-19/Brazil/SP-L8-CD101/2020|EPI ISL 476450|B.1.1.33|Brazil|2020-03-23	South America|hCoV-19/Chile/RM-ISPCH-73/2020|EPI ISL 445369|B.1.1.33|Chile|2020-04-06	0.0000352157	South America
South America|hCoV-19/Brazil/CE-L11-CD196/2020|EPI ISL 476200|B.1.212|Brazil|2020-03-23	South America|hCoV-19/Chile/RM-ISPCH-73/2020|EPI ISL 445369|B.1.1.33|Chile|2020-04-06	0.0003202249	South America
South America|hCoV-19/Brazil/MA-IEC-162157/2020|EPI ISL 524797|B.1.1.33|Brazil|2020-03-24	South America|hCoV-19/Chile/RM-ISPCH-73/2020|EPI ISL 445369|B.1.1.33|Chile|2020-04-06	0.0000336495	South America
South America|hCoV-19/Brazil/SP-165/2020|EPI ISL 523963|B.1|Brazil|2020-03-24	South America|hCoV-19/Chile/RM-ISPCH-73/2020|EPI ISL 445369|B.1.1.33|Chile|2020-04-06	0.0002692772	South America
South America|hCoV-19/Peru/LIM-INS-019/2020|EPI ISL 491172|B.1.1.1|Peru|2020-03-24	South America|hCoV-19/Chile/RM-ISPCH-73/2020|EPI ISL 445369|B.1.1.33|Chile|2020-04-06	0.0002710601	South America
South America|hCoV-19/Peru/LIM-INS-022/2020|EPI ISL 491428|B.1.1.1|Peru|2020-03-24	South America|hCoV-19/Chile/RM-ISPCH-73/2020|EPI ISL 445369|B.1.1.33|Chile|2020-04-06	0.0002371723	South America
South America|hCoV-19/Brazil/SP-L7-CD72/2020|EPI ISL 476439|B.1.1.33|Brazil|2020-03-24	South America|hCoV-19/Chile/RM-ISPCH-73/2020|EPI ISL 445369|B.1.1.33|Chile|2020-04-06	0.0001019505	South America
South America|hCoV-19/Brazil/SP-L9-CD91/2020|EPI ISL 476490|B.1.255|Brazil|2020-03-24	South America|hCoV-19/Chile/RM-ISPCH-73/2020|EPI ISL 445369|B.1.1.33|Chile|2020-04-06	0.0003059295	South America
South America|hCoV-19/Brazil/SC-L16-CD314/2020|EPI ISL 476278|B.1.1.33|Brazil|2020-03-24	South America|hCoV-19/Chile/RM-ISPCH-73/2020|EPI ISL 445369|B.1.1.33|Chile|2020-04-06	0.0001019796	South America
South America|hCoV-19/Brazil/RJ-0248/2020|EPI ISL 470616|B.1.5|Brazil|2020-03-24	South America|hCoV-19/Chile/RM-ISPCH-73/2020|EPI ISL 445369|B.1.1.33|Chile|2020-04-06	0.0002738780	South America
South America|hCoV-19/Brazil/SP-L9-CD140/2020|EPI ISL 476487|B.1.1.33|Brazil|2020-03-24	South America|hCoV-19/Chile/RM-ISPCH-73/2020|EPI ISL 445369|B.1.1.33|Chile|2020-04-06	0.0000684708	South America
South America|hCoV-19/Brazil/SP-L9-CD139/2020|EPI ISL 476486|B.1.1.33|Brazil|2020-03-24	South America|hCoV-19/Chile/RM-ISPCH-73/2020|EPI ISL 445369|B.1.1.33|Chile|2020-04-06	0.0000351787	South America
South America|hCoV-19/Chile/MA-CMM-31600/2020|EPI ISL 459861|B.1|Chile|2020-03-25	South America|hCoV-19/Chile/RM-ISPCH-73/2020|EPI ISL 445369|B.1.1.33|Chile|2020-04-06	0.0002692771	South America
South America|hCoV-19/Brazil/SP-625/2020|EPI ISL 515528|B.1.1.33|Brazil|2020-03-25	South America|hCoV-19/Chile/RM-ISPCH-73/2020|EPI ISL 445369|B.1.1.33|Chile|2020-04-06	0.0000336495	South America
South America|hCoV-19/Brazil/RJ-818/2020|EPI ISL 427303|B.1.1.33|Brazil|2020-03-25	South America|hCoV-19/Chile/RM-ISPCH-73/2020|EPI ISL 445369|B.1.1.33|Chile|2020-04-06	0.0000673006	South America
South America|hCoV-19/Brazil/RJ-1111/2020|EPI ISL 456076|B.1.1.33|Brazil|2020-03-25	South America|hCoV-19/Chile/RM-ISPCH-73/2020|EPI ISL 445369|B.1.1.33|Chile|2020-04-06	0.0000673006	South America
South America|hCoV-19/Brazil/RJ-1119/2020|EPI ISL 456077|B.1.1.33|Brazil|2020-03-25	South America|hCoV-19/Chile/RM-ISPCH-73/2020|EPI ISL 445369|B.1.1.33|Chile|2020-04-06	0.0000336507	South America
South America|hCoV-19/Peru/LIM-INS-017/2020|EPI ISL 490316|B.1.255|Peru|2020-03-25	South America|hCoV-19/Chile/RM-ISPCH-73/2020|EPI ISL 445369|B.1.1.33|Chile|2020-04-06	0.0002710927	South America
South America|hCoV-19/Peru/LIM-INS-024/2020|EPI ISL 491429|A.2|Peru|2020-03-25	South America|hCoV-19/Chile/RM-ISPCH-73/2020|EPI ISL 445369|B.1.1.33|Chile|2020-04-06	0.0005762451	South America
South America|hCoV-19/Peru/LIM-INS-018/2020|EPI ISL 490975|B.1|Peru|2020-03-25	South America|hCoV-19/Chile/RM-ISPCH-73/2020|EPI ISL 445369|B.1.1.33|Chile|2020-04-06	0.0003389058	South America
South America|hCoV-19/Brazil/SP-636/2020|EPI ISL 515550|B.1.1.33|Brazil|2020-03-25	South America|hCoV-19/Chile/RM-ISPCH-73/2020|EPI ISL 445369|B.1.1.33|Chile|2020-04-06	0.0000336507	South America
South America|hCoV-19/Colombia/ANT-UdeA-200325-01/2020|EPI ISL 536399|B.1.5|Colombia|2020-03-25	South America|hCoV-19/Chile/RM-ISPCH-73/2020|EPI ISL 445369|B.1.1.33|Chile|2020-04-06	0.0002356233	South America
South America|hCoV-19/Colombia/MAG-INS-87968/2020|EPI ISL 498152|B.1|Colombia|2020-03-25	South America|hCoV-19/Chile/RM-ISPCH-73/2020|EPI ISL 445369|B.1.1.33|Chile|2020-04-06	0.0003703356	South America
South America|hCoV-19/Chile/AR-ISPCH-14/2020|EPI ISL 445348|B.1.255|Chile|2020-03-25	South America|hCoV-19/Chile/RM-ISPCH-73/2020|EPI ISL 445369|B.1.1.33|Chile|2020-04-06	0.0002693044	South America
South America|hCoV-19/Colombia/ATL-INS-88612/2020|EPI ISL 498155|B.1|Colombia|2020-03-25	South America|hCoV-19/Chile/RM-ISPCH-73/2020|EPI ISL 445369|B.1.1.33|Chile|2020-04-06	0.0002356331	South America
South America|hCoV-19/Uruguay/UY-NYUMC861/2020|EPI ISL 457957|B.1.1.1|Uruguay|2020-03-25	South America|hCoV-19/Chile/RM-ISPCH-73/2020|EPI ISL 445369|B.1.1.33|Chile|2020-04-06	0.0002721054	South America
South America|hCoV-19/Brazil/SP-L11-CD93/2020|EPI ISL 476204|B.1.1.33|Brazil|2020-03-25	South America|hCoV-19/Chile/RM-ISPCH-73/2020|EPI ISL 445369|B.1.1.33|Chile|2020-04-06	0.0001383253	South America
South America|hCoV-19/Brazil/RJ-0249/2020|EPI ISL 470617|B.1.1.33|Brazil|2020-03-25	South America|hCoV-19/Chile/RM-ISPCH-73/2020|EPI ISL 445369|B.1.1.33|Chile|2020-04-06	0.0000345635	South America
South America|hCoV-19/Brazil/RJ-872/2020|EPI ISL 427304|B.1.1.33|Brazil|2020-03-26	South America|hCoV-19/Chile/RM-ISPCH-73/2020|EPI ISL 445369|B.1.1.33|Chile|2020-04-06	0.0001009578	South America
South America|hCoV-19/Brazil/PR-5623/2020|EPI ISL 541346|B.1.3|Brazil|2020-03-26	South America|hCoV-19/Chile/RM-ISPCH-73/2020|EPI ISL 445369|B.1.1.33|Chile|2020-04-06	0.0004039758	South America
South America|hCoV-19/Colombia/CAL-GUR-0072/2020|EPI ISL 447734|A.2|Colombia|2020-03-26	South America|hCoV-19/Chile/RM-ISPCH-73/2020|EPI ISL 445369|B.1.1.33|Chile|2020-04-06	0.0006397577	South America
South America|hCoV-19/Colombia/VAC-GUR-0084/2020|EPI ISL 447735|B.1|Colombia|2020-03-26	South America|hCoV-19/Chile/RM-ISPCH-73/2020|EPI ISL 445369|B.1.1.33|Chile|2020-04-06	0.0002693226	South America
South America|hCoV-19/Colombia/VAC-GUR-0135/2020|EPI ISL 447737|B.1|Colombia|2020-03-26	South America|hCoV-19/Chile/RM-ISPCH-73/2020|EPI ISL 445369|B.1.1.33|Chile|2020-04-06	0.0003031681	South America
South America|hCoV-19/Colombia/BOY-INS-88871/2020|EPI ISL 498158|B|Colombia|2020-03-26	South America|hCoV-19/Chile/RM-ISPCH-73/2020|EPI ISL 445369|B.1.1.33|Chile|2020-04-06	0.0002019667	South America
South America|hCoV-19/Colombia/VAC-GUR-0094/2020|EPI ISL 447736|B.1|Colombia|2020-03-26	South America|hCoV-19/Chile/RM-ISPCH-73/2020|EPI ISL 445369|B.1.1.33|Chile|2020-04-06	0.0003042994	South America
South America|hCoV-19/Uruguay/UY-NYUMC863/2020|EPI ISL 457959|B|Uruguay|2020-03-26	South America|hCoV-19/Chile/RM-ISPCH-73/2020|EPI ISL 445369|B.1.1.33|Chile|2020-04-06	0.0005118327	South America
South America|hCoV-19/Brazil/SC-L17-CD322/2020|EPI ISL 476297|B.1.1.33|Brazil|2020-03-26	South America|hCoV-19/Chile/RM-ISPCH-73/2020|EPI ISL 445369|B.1.1.33|Chile|2020-04-06	0.0000339811	South America
South America|hCoV-19/Brazil/RJ-0250/2020|EPI ISL 470618|B.1.1.33|Brazil|2020-03-26	South America|hCoV-19/Chile/RM-ISPCH-73/2020|EPI ISL 445369|B.1.1.33|Chile|2020-04-06	0.0000340169	South America
South America|hCoV-19/Brazil/SP-L14-CD241/2020|EPI ISL 476245|B.1.1.33|Brazil|2020-03-26	South America|hCoV-19/Chile/RM-ISPCH-73/2020|EPI ISL 445369|B.1.1.33|Chile|2020-04-06	0.0000349488	South America
South America|hCoV-19/Argentina/PAIS-A0003/2020|EPI ISL 430795|B.1|Argentina|2020-03-26	South America|hCoV-19/Chile/RM-ISPCH-73/2020|EPI ISL 445369|B.1.1.33|Chile|2020-04-06	0.0003176392	South America
South America|hCoV-19/Argentina/PAIS-A0004/2020|EPI ISL 430796|B.1.5|Argentina|2020-03-27	South America|hCoV-19/Chile/RM-ISPCH-73/2020|EPI ISL 445369|B.1.1.33|Chile|2020-04-06	0.0003366350	South America
South America|hCoV-19/Argentina/PAIS-A0005/2020|EPI ISL 430797|B.1.1|Argentina|2020-03-27	South America|hCoV-19/Chile/RM-ISPCH-73/2020|EPI ISL 445369|B.1.1.33|Chile|2020-04-06	0.0001685165	South America
South America|hCoV-19/Chile/RM-CMM-32205/2020|EPI ISL 459859|B.1.5|Chile|2020-03-27	South America|hCoV-19/Chile/RM-ISPCH-73/2020|EPI ISL 445369|B.1.1.33|Chile|2020-04-06	0.0002356075	South America
South America|hCoV-19/Peru/LIM-INS-020/2020|EPI ISL 490976|B.1.1.1|Peru|2020-03-27	South America|hCoV-19/Chile/RM-ISPCH-73/2020|EPI ISL 445369|B.1.1.33|Chile|2020-04-06	0.0002372929	South America
South America|hCoV-19/Brazil/RJ-0251/2020|EPI ISL 470619|B.1|Brazil|2020-03-27	South America|hCoV-19/Chile/RM-ISPCH-73/2020|EPI ISL 445369|B.1.1.33|Chile|2020-04-06	0.0002396314	South America
South America|hCoV-19/Brazil/SP-L14-CD260/2020|EPI ISL 476256|B.1|Brazil|2020-03-27	South America|hCoV-19/Chile/RM-ISPCH-73/2020|EPI ISL 445369|B.1.1.33|Chile|2020-04-06	0.0002397053	South America
South America|hCoV-19/Brazil/SP-L14-CD242/2020|EPI ISL 476246|B.1.1.33|Brazil|2020-03-27	South America|hCoV-19/Chile/RM-ISPCH-73/2020|EPI ISL 445369|B.1.1.33|Chile|2020-04-06	0.0000342499	South America
South America|hCoV-19/Brazil/SP-L17-CD324/2020|EPI ISL 476298|B.1.1|Brazil|2020-03-27	South America|hCoV-19/Chile/RM-ISPCH-73/2020|EPI ISL 445369|B.1.1.33|Chile|2020-04-06	0.0002091682	South America
South America|hCoV-19/Brazil/SP-L17-CD327/2020|EPI ISL 476299|B.1.212|Brazil|2020-03-27	South America|hCoV-19/Chile/RM-ISPCH-73/2020|EPI ISL 445369|B.1.1.33|Chile|2020-04-06	0.0003516584	South America
South America|hCoV-19/Chile/RM-ISPCH-75/2020|EPI ISL 445371|B.1.5|Chile|2020-03-28	South America|hCoV-19/Chile/RM-ISPCH-73/2020|EPI ISL 445369|B.1.1.33|Chile|2020-04-06	0.0002692786	South America
South America|hCoV-19/Argentina/PAIS-A0006/2020|EPI ISL 430798|B.1.3|Argentina|2020-03-28	South America|hCoV-19/Chile/RM-ISPCH-73/2020|EPI ISL 445369|B.1.1.33|Chile|2020-04-06	0.0003702905	South America
South America|hCoV-19/Colombia/CUN-GUR-0454/2020|EPI ISL 447744|B.1.255|Colombia|2020-03-28	South America|hCoV-19/Chile/RM-ISPCH-73/2020|EPI ISL 445369|B.1.1.33|Chile|2020-04-06	0.0002692863	South America
South America|hCoV-19/Colombia/RIS-INS-87267/2020|EPI ISL 497745|B.1|Colombia|2020-03-28	South America|hCoV-19/Chile/RM-ISPCH-73/2020|EPI ISL 445369|B.1.1.33|Chile|2020-04-06	0.0002692954	South America
South America|hCoV-19/Brazil/SP-120/2020|EPI ISL 515521|B.1.1.33|Brazil|2020-03-28	South America|hCoV-19/Chile/RM-ISPCH-73/2020|EPI ISL 445369|B.1.1.33|Chile|2020-04-06	0.0000336609	South America
South America|hCoV-19/Brazil/PR-5622/2020|EPI ISL 541345|B.1|Brazil|2020-03-28	South America|hCoV-19/Chile/RM-ISPCH-73/2020|EPI ISL 445369|B.1.1.33|Chile|2020-04-06	0.0003034952	South America
South America|hCoV-19/Uruguay/UY-NYUMC865/2020|EPI ISL 457961|B|Uruguay|2020-03-28	South America|hCoV-19/Chile/RM-ISPCH-73/2020|EPI ISL 445369|B.1.1.33|Chile|2020-04-06	0.0005098324	South America
South America|hCoV-19/Uruguay/UY-NYUMC867/2020|EPI ISL 457963|B.1.1.1|Uruguay|2020-03-28	South America|hCoV-19/Chile/RM-ISPCH-73/2020|EPI ISL 445369|B.1.1.33|Chile|2020-04-06	0.0002718004	South America
South America|hCoV-19/Brazil/CE-L16-CD332/2020|EPI ISL 476281|B.1.1.33|Brazil|2020-03-28	South America|hCoV-19/Chile/RM-ISPCH-73/2020|EPI ISL 445369|B.1.1.33|Chile|2020-04-06	0.0000348113	South America
South America|hCoV-19/Brazil/SP-551/2020|EPI ISL 471554|B.1.1.33|Brazil|2020-03-29	South America|hCoV-19/Chile/RM-ISPCH-73/2020|EPI ISL 445369|B.1.1.33|Chile|2020-04-06	0.0000336495	South America
South America|hCoV-19/Colombia/NAR-GUR-0627/2020|EPI ISL 447749|B.1.1|Colombia|2020-03-29	South America|hCoV-19/Chile/RM-ISPCH-73/2020|EPI ISL 445369|B.1.1.33|Chile|2020-04-06	0.0001720663	South America
South America|hCoV-19/Argentina/PAIS-A0007/2020|EPI ISL 430799|B.1.5|Argentina|2020-03-30	South America|hCoV-19/Chile/RM-ISPCH-73/2020|EPI ISL 445369|B.1.1.33|Chile|2020-04-06	0.0002356074	South America
South America|hCoV-19/Chile/MA-ISPCH-17/2020|EPI ISL 445372|B.1|Chile|2020-03-30	South America|hCoV-19/Chile/RM-ISPCH-73/2020|EPI ISL 445369|B.1.1.33|Chile|2020-04-06	0.0002692772	South America
South America|hCoV-19/Colombia/HUI-GUR-0900/2020|EPI ISL 447752|B.1|Colombia|2020-03-30	South America|hCoV-19/Chile/RM-ISPCH-73/2020|EPI ISL 445369|B.1.1.33|Chile|2020-04-06	0.0003705841	South America
South America|hCoV-19/Colombia/CHO-GUR-0787/2020|EPI ISL 447750|B.1|Colombia|2020-03-30	South America|hCoV-19/Chile/RM-ISPCH-73/2020|EPI ISL 445369|B.1.1.33|Chile|2020-04-06	0.0003029680	South America
South America|hCoV-19/Brazil/RJ-899/2020|EPI ISL 456071|B.1.1.33|Brazil|2020-03-30	South America|hCoV-19/Chile/RM-ISPCH-73/2020|EPI ISL 445369|B.1.1.33|Chile|2020-04-06	0.0001010012	South America
South America|hCoV-19/Colombia/NAR-INS-94679/2020|EPI ISL 498162|A.2|Colombia|2020-03-30	South America|hCoV-19/Chile/RM-ISPCH-73/2020|EPI ISL 445369|B.1.1.33|Chile|2020-04-06	0.0006060931	South America
South America|hCoV-19/Colombia/ATL-INS-88712/2020|EPI ISL 498156|B.1.5|Colombia|2020-03-30	South America|hCoV-19/Chile/RM-ISPCH-73/2020|EPI ISL 445369|B.1.1.33|Chile|2020-04-06	0.0002356233	South America
South America|hCoV-19/Chile/VS-ISPCH-5/2020|EPI ISL 445337|B.1|Chile|2020-03-30	South America|hCoV-19/Chile/RM-ISPCH-73/2020|EPI ISL 445369|B.1.1.33|Chile|2020-04-06	0.0003029742	South America
South America|hCoV-19/Colombia/BOY-INS-88859/2020|EPI ISL 498157|B.1.255|Colombia|2020-03-30	South America|hCoV-19/Chile/RM-ISPCH-73/2020|EPI ISL 445369|B.1.1.33|Chile|2020-04-06	0.0002693135	South America
South America|hCoV-19/Colombia/BOL-INS-94411/2020|EPI ISL 498161|B.1|Colombia|2020-03-30	South America|hCoV-19/Chile/RM-ISPCH-73/2020|EPI ISL 445369|B.1.1.33|Chile|2020-04-06	0.0003029946	South America
South America|hCoV-19/Brazil/RJ-0252/2020|EPI ISL 470620|B.1.1.33|Brazil|2020-03-30	South America|hCoV-19/Chile/RM-ISPCH-73/2020|EPI ISL 445369|B.1.1.33|Chile|2020-04-06	0.0001019007	South America
South America|hCoV-19/Brazil/CE-L16-CD344/2020|EPI ISL 476288|B.1.5|Brazil|2020-03-30	South America|hCoV-19/Chile/RM-ISPCH-73/2020|EPI ISL 445369|B.1.1.33|Chile|2020-04-06	0.0002719461	South America
South America|hCoV-19/Brazil/CE-L16-CD346/2020|EPI ISL 476289|B.1.212|Brazil|2020-03-30	South America|hCoV-19/Chile/RM-ISPCH-73/2020|EPI ISL 445369|B.1.1.33|Chile|2020-04-06	0.0003739989	South America
South America|hCoV-19/Ecuador/HGSQ-USFQ-018/2020|EPI ISL 422563|B.1.1|Ecuador|2020-03-30	South America|hCoV-19/Chile/RM-ISPCH-73/2020|EPI ISL 445369|B.1.1.33|Chile|2020-04-06	0.0002071023	South America
South America|hCoV-19/Brazil/SP-L15-CD272/2020|EPI ISL 476265|B.1.255|Brazil|2020-03-30	South America|hCoV-19/Chile/RM-ISPCH-73/2020|EPI ISL 445369|B.1.1.33|Chile|2020-04-06	0.0002739606	South America
South America|hCoV-19/Brazil/SC-L16-CD350/2020|EPI ISL 476292|B.1.1.33|Brazil|2020-03-30	South America|hCoV-19/Chile/RM-ISPCH-73/2020|EPI ISL 445369|B.1.1.33|Chile|2020-04-06	0.0000342370	South America
South America|hCoV-19/Brazil/SP-L16-CD339/2020|EPI ISL 476286|B.1.1.33|Brazil|2020-03-30	South America|hCoV-19/Chile/RM-ISPCH-73/2020|EPI ISL 445369|B.1.1.33|Chile|2020-04-06	0.0000342405	South America
South America|hCoV-19/Brazil/SP-L15-CD274/2020|EPI ISL 476267|B.1.1|Brazil|2020-03-30	South America|hCoV-19/Chile/RM-ISPCH-73/2020|EPI ISL 445369|B.1.1.33|Chile|2020-04-06	0.0002075611	South America
South America|hCoV-19/Uruguay/UY-NYUMC866/2020|EPI ISL 457962|B.1.1.1|Uruguay|2020-03-30	South America|hCoV-19/Chile/RM-ISPCH-73/2020|EPI ISL 445369|B.1.1.33|Chile|2020-04-06	0.0002789449	South America
South America|hCoV-19/Brazil/SP-L15-CD283/2020|EPI ISL 476274|B.1.1.33|Brazil|2020-03-30	South America|hCoV-19/Chile/RM-ISPCH-73/2020|EPI ISL 445369|B.1.1.33|Chile|2020-04-06	0.0000697237	South America
South America|hCoV-19/Colombia/HUI-GUR-0920/2020|EPI ISL 447753|B.1.5|Colombia|2020-03-30	South America|hCoV-19/Chile/RM-ISPCH-73/2020|EPI ISL 445369|B.1.1.33|Chile|2020-04-06	0.0002808496	South America
South America|hCoV-19/Peru/ANC-INS-132/2020|EPI ISL 536529|B.1.1.1|Peru|2020-03-31	South America|hCoV-19/Chile/RM-ISPCH-73/2020|EPI ISL 445369|B.1.1.33|Chile|2020-04-06	0.0002692446	South America
South America|hCoV-19/Argentina/PAIS-A0009/2020|EPI ISL 430801|B.1.5|Argentina|2020-03-31	South America|hCoV-19/Chile/RM-ISPCH-73/2020|EPI ISL 445369|B.1.1.33|Chile|2020-04-06	0.0002356075	South America
South America|hCoV-19/Brazil/SP-122/2020|EPI ISL 515522|B.1.1.33|Brazil|2020-03-31	South America|hCoV-19/Chile/RM-ISPCH-73/2020|EPI ISL 445369|B.1.1.33|Chile|2020-04-06	0.0000336495	South America
South America|hCoV-19/Argentina/PAIS-A0011/2020|EPI ISL 430802|B.1.1|Argentina|2020-03-31	South America|hCoV-19/Chile/RM-ISPCH-73/2020|EPI ISL 445369|B.1.1.33|Chile|2020-04-06	0.0001346134	South America
South America|hCoV-19/Colombia/RIS-GUV-92087/2020|EPI ISL 447760|B.1.8|Colombia|2020-03-31	South America|hCoV-19/Chile/RM-ISPCH-73/2020|EPI ISL 445369|B.1.1.33|Chile|2020-04-06	0.0002356154	South America
South America|hCoV-19/Colombia/HUI-GUV-92061/2020|EPI ISL 447759|B.1.5|Colombia|2020-03-31	South America|hCoV-19/Chile/RM-ISPCH-73/2020|EPI ISL 445369|B.1.1.33|Chile|2020-04-06	0.0002356868	South America
South America|hCoV-19/Colombia/VAC-GUV-92034/2020|EPI ISL 447755|B.1.5|Colombia|2020-03-31	South America|hCoV-19/Chile/RM-ISPCH-73/2020|EPI ISL 445369|B.1.1.33|Chile|2020-04-06	0.0003368173	South America
South America|hCoV-19/Colombia/VAC-GUV-92042/2020|EPI ISL 447756|B.1.5|Colombia|2020-03-31	South America|hCoV-19/Chile/RM-ISPCH-73/2020|EPI ISL 445369|B.1.1.33|Chile|2020-04-06	0.0002694565	South America
South America|hCoV-19/Peru/ICA-INS-040/2020|EPI ISL 491462|B.1.1.1|Peru|2020-03-31	South America|hCoV-19/Chile/RM-ISPCH-73/2020|EPI ISL 445369|B.1.1.33|Chile|2020-04-06	0.0002710729	South America
South America|hCoV-19/Colombia/MAG-INS-95839/2020|EPI ISL 498166|B.1.255|Colombia|2020-03-31	South America|hCoV-19/Chile/RM-ISPCH-73/2020|EPI ISL 445369|B.1.1.33|Chile|2020-04-06	0.0003029781	South America
South America|hCoV-19/Colombia/CAU-INS-89002/2020|EPI ISL 498159|B.1|Colombia|2020-03-31	South America|hCoV-19/Chile/RM-ISPCH-73/2020|EPI ISL 445369|B.1.1.33|Chile|2020-04-06	0.0002019599	South America
South America|hCoV-19/Colombia/CES-INS-89781/2020|EPI ISL 498160|B.1.255|Colombia|2020-03-31	South America|hCoV-19/Chile/RM-ISPCH-73/2020|EPI ISL 445369|B.1.1.33|Chile|2020-04-06	0.0002693044	South America
South America|hCoV-19/Colombia/ANT-GUV-92256/2020|EPI ISL 447768|B.1|Colombia|2020-03-31	South America|hCoV-19/Chile/RM-ISPCH-73/2020|EPI ISL 445369|B.1.1.33|Chile|2020-04-06	0.0002695040	South America
South America|hCoV-19/Colombia/ANT-GUV-92146/2020|EPI ISL 447761|B|Colombia|2020-03-31	South America|hCoV-19/Chile/RM-ISPCH-73/2020|EPI ISL 445369|B.1.1.33|Chile|2020-04-06	0.0003710821	South America
South America|hCoV-19/Brazil/MA-L17-CD363/2020|EPI ISL 476309|B.1.1.33|Brazil|2020-03-31	South America|hCoV-19/Chile/RM-ISPCH-73/2020|EPI ISL 445369|B.1.1.33|Chile|2020-04-06	0.0000684708	South America
South America|hCoV-19/Brazil/BA-L17-CD359/2020|EPI ISL 476305|B.1.1.33|Brazil|2020-03-31	South America|hCoV-19/Chile/RM-ISPCH-73/2020|EPI ISL 445369|B.1.1.33|Chile|2020-04-06	0.0000684708	South America
South America|hCoV-19/Brazil/PR-L17-CD365/2020|EPI ISL 476311|B.1.1|Brazil|2020-03-31	South America|hCoV-19/Chile/RM-ISPCH-73/2020|EPI ISL 445369|B.1.1.33|Chile|2020-04-06	0.0001369590	South America
South America|hCoV-19/Brazil/SC-L17-CD372/2020|EPI ISL 476317|B.1.1.33|Brazil|2020-03-31	South America|hCoV-19/Chile/RM-ISPCH-73/2020|EPI ISL 445369|B.1.1.33|Chile|2020-04-06	0.0000345170	South America
South America|hCoV-19/Brazil/CE-L17-CD361/2020|EPI ISL 476307|B.1.212|Brazil|2020-03-31	South America|hCoV-19/Chile/RM-ISPCH-73/2020|EPI ISL 445369|B.1.1.33|Chile|2020-04-06	0.0003452758	South America
South America|hCoV-19/Brazil/SP-L17-CD357/2020|EPI ISL 476303|B.1.1.33|Brazil|2020-03-31	South America|hCoV-19/Chile/RM-ISPCH-73/2020|EPI ISL 445369|B.1.1.33|Chile|2020-04-06	0.0000690356	South America
South America|hCoV-19/Colombia/HUI-GUV-92060/2020|EPI ISL 447758|B.1.5|Colombia|2020-03-31	South America|hCoV-19/Chile/RM-ISPCH-73/2020|EPI ISL 445369|B.1.1.33|Chile|2020-04-06	0.0002455585	South America
South America|hCoV-19/Peru/CAL-INS-135/2020|EPI ISL 536530|B.1.1|Peru|2020-03-31	South America|hCoV-19/Chile/RM-ISPCH-73/2020|EPI ISL 445369|B.1.1.33|Chile|2020-04-06	0.0002824434	South America
South America|hCoV-19/Argentina/PAIS-A0012/2020|EPI ISL 430803|B.1.5|Argentina|2020-04-01	South America|hCoV-19/Chile/RM-ISPCH-73/2020|EPI ISL 445369|B.1.1.33|Chile|2020-04-06	0.0003029370	South America
South America|hCoV-19/Brazil/SP-137/2020|EPI ISL 515543|B.1.1.33|Brazil|2020-04-01	South America|hCoV-19/Chile/RM-ISPCH-73/2020|EPI ISL 445369|B.1.1.33|Chile|2020-04-06	0.0000673037	South America
South America|hCoV-19/Peru/LAM-INS-126/2020|EPI ISL 536524|C.14|Peru|2020-04-01	South America|hCoV-19/Chile/RM-ISPCH-73/2020|EPI ISL 445369|B.1.1.33|Chile|2020-04-06	0.0003029216	South America
South America|hCoV-19/Chile/RM-ISPCH-56/2020|EPI ISL 445352|B.1.1.33|Chile|2020-04-01	South America|hCoV-19/Chile/RM-ISPCH-73/2020|EPI ISL 445369|B.1.1.33|Chile|2020-04-06	0.0000336495	South America
South America|hCoV-19/Peru/JUN-INS-131/2020|EPI ISL 536528|B.1|Peru|2020-04-01	South America|hCoV-19/Chile/RM-ISPCH-73/2020|EPI ISL 445369|B.1.1.33|Chile|2020-04-06	0.0003702809	South America
South America|hCoV-19/Peru/LAM-INS-125/2020|EPI ISL 536523|C.14|Peru|2020-04-01	South America|hCoV-19/Chile/RM-ISPCH-73/2020|EPI ISL 445369|B.1.1.33|Chile|2020-04-06	0.0003366028	South America
South America|hCoV-19/Argentina/PAIS-A0013/2020|EPI ISL 430804|B.1.5|Argentina|2020-04-01	South America|hCoV-19/Chile/RM-ISPCH-73/2020|EPI ISL 445369|B.1.1.33|Chile|2020-04-06	0.0002356075	South America
South America|hCoV-19/Peru/LAM-INS-169/2020|EPI ISL 536562|B.1.1.1|Peru|2020-04-01	South America|hCoV-19/Chile/RM-ISPCH-73/2020|EPI ISL 445369|B.1.1.33|Chile|2020-04-06	0.0003029216	South America
South America|hCoV-19/Argentina/PAIS-A0014/2020|EPI ISL 430805|B.1.1|Argentina|2020-04-01	South America|hCoV-19/Chile/RM-ISPCH-73/2020|EPI ISL 445369|B.1.1.33|Chile|2020-04-06	0.0002022243	South America
South America|hCoV-19/Chile/RM-ISPCH-54/2020|EPI ISL 445350|B.1.1.1|Chile|2020-04-01	South America|hCoV-19/Chile/RM-ISPCH-73/2020|EPI ISL 445369|B.1.1.33|Chile|2020-04-06	0.0002692451	South America
South America|hCoV-19/Brazil/RJ-1065/2020|EPI ISL 456074|B.1.1.33|Brazil|2020-04-01	South America|hCoV-19/Chile/RM-ISPCH-73/2020|EPI ISL 445369|B.1.1.33|Chile|2020-04-06	0.0000673006	South America
South America|hCoV-19/Brazil/RJ-1056/2020|EPI ISL 456072|B.1.1.33|Brazil|2020-04-01	South America|hCoV-19/Chile/RM-ISPCH-73/2020|EPI ISL 445369|B.1.1.33|Chile|2020-04-06	0.0000336495	South America
South America|hCoV-19/Colombia/MAG-GVI-93457/2020|EPI ISL 447778|B.1.255|Colombia|2020-04-01	South America|hCoV-19/Chile/RM-ISPCH-73/2020|EPI ISL 445369|B.1.1.33|Chile|2020-04-06	0.0003029680	South America
South America|hCoV-19/Colombia/VAC-GVI-93366/2020|EPI ISL 447774|B.1|Colombia|2020-04-01	South America|hCoV-19/Chile/RM-ISPCH-73/2020|EPI ISL 445369|B.1.1.33|Chile|2020-04-06	0.0002693679	South America
South America|hCoV-19/Colombia/ANT-GUV-92250/2020|EPI ISL 447766|B.1|Colombia|2020-04-01	South America|hCoV-19/Chile/RM-ISPCH-73/2020|EPI ISL 445369|B.1.1.33|Chile|2020-04-06	0.0002693679	South America
South America|hCoV-19/Colombia/VAC-GVI-93467/2020|EPI ISL 447779|B.1.1|Colombia|2020-04-01	South America|hCoV-19/Chile/RM-ISPCH-73/2020|EPI ISL 445369|B.1.1.33|Chile|2020-04-06	0.0001346524	South America
South America|hCoV-19/Colombia/MAG-GVI-93450/2020|EPI ISL 447777|B.1.255|Colombia|2020-04-01	South America|hCoV-19/Chile/RM-ISPCH-73/2020|EPI ISL 445369|B.1.1.33|Chile|2020-04-06	0.0002694495	South America
South America|hCoV-19/Colombia/VAC-GVI-93470/2020|EPI ISL 447780|B.1|Colombia|2020-04-01	South America|hCoV-19/Chile/RM-ISPCH-73/2020|EPI ISL 445369|B.1.1.33|Chile|2020-04-06	0.0003032475	South America
South America|hCoV-19/Colombia/VAC-GVI-93381/2020|EPI ISL 447775|B.1|Colombia|2020-04-01	South America|hCoV-19/Chile/RM-ISPCH-73/2020|EPI ISL 445369|B.1.1.33|Chile|2020-04-06	0.0002695585	South America
South America|hCoV-19/Peru/LAM-INS-034/2020|EPI ISL 491459|C.14|Peru|2020-04-01	South America|hCoV-19/Chile/RM-ISPCH-73/2020|EPI ISL 445369|B.1.1.33|Chile|2020-04-06	0.0003049638	South America
South America|hCoV-19/Peru/LIM-INS-060/2020|EPI ISL 524473|B.1.1|Peru|2020-04-01	South America|hCoV-19/Chile/RM-ISPCH-73/2020|EPI ISL 445369|B.1.1.33|Chile|2020-04-06	0.0001694048	South America
South America|hCoV-19/Peru/LAM-INS-038/2020|EPI ISL 491461|C.14|Peru|2020-04-01	South America|hCoV-19/Chile/RM-ISPCH-73/2020|EPI ISL 445369|B.1.1.33|Chile|2020-04-06	0.0003388721	South America
South America|hCoV-19/Peru/LAM-INS-035/2020|EPI ISL 491460|B.1.1.1|Peru|2020-04-01	South America|hCoV-19/Chile/RM-ISPCH-73/2020|EPI ISL 445369|B.1.1.33|Chile|2020-04-06	0.0003049638	South America
South America|hCoV-19/Peru/CAJ-INS-057/2020|EPI ISL 517713|B.1.1.1|Peru|2020-04-01	South America|hCoV-19/Chile/RM-ISPCH-73/2020|EPI ISL 445369|B.1.1.33|Chile|2020-04-06	0.0002710729	South America
South America|hCoV-19/Chile/RM-ISPCH-53/2020|EPI ISL 449800|B.1.5|Chile|2020-04-01	South America|hCoV-19/Chile/RM-ISPCH-73/2020|EPI ISL 445369|B.1.1.33|Chile|2020-04-06	0.0006062457	South America
South America|hCoV-19/Brazil/RJ-1058/2020|EPI ISL 456073|B.1.1.33|Brazil|2020-04-01	South America|hCoV-19/Chile/RM-ISPCH-73/2020|EPI ISL 445369|B.1.1.33|Chile|2020-04-06	0.0000673309	South America
South America|hCoV-19/Colombia/VAC-GVI-93352/2020|EPI ISL 447771|B.1|Colombia|2020-04-01	South America|hCoV-19/Chile/RM-ISPCH-73/2020|EPI ISL 445369|B.1.1.33|Chile|2020-04-06	0.0002694042	South America
South America|hCoV-19/Colombia/COR-INS-95319/2020|EPI ISL 498163|B.1|Colombia|2020-04-01	South America|hCoV-19/Chile/RM-ISPCH-73/2020|EPI ISL 445369|B.1.1.33|Chile|2020-04-06	0.0002019667	South America
South America|hCoV-19/Colombia/VAC-INS-96183/2020|EPI ISL 456147|B.1|Colombia|2020-04-01	South America|hCoV-19/Chile/RM-ISPCH-73/2020|EPI ISL 445369|B.1.1.33|Chile|2020-04-06	0.0003031210	South America
South America|hCoV-19/Colombia/VAC-INS-96176/2020|EPI ISL 456152|B|Colombia|2020-04-01	South America|hCoV-19/Chile/RM-ISPCH-73/2020|EPI ISL 445369|B.1.1.33|Chile|2020-04-06	0.0005056935	South America
South America|hCoV-19/Peru/JUN-INS-127/2020|EPI ISL 536525|B.1|Peru|2020-04-01	South America|hCoV-19/Chile/RM-ISPCH-73/2020|EPI ISL 445369|B.1.1.33|Chile|2020-04-06	0.0002364976	South America
South America|hCoV-19/Colombia/ANT-GUV-92252/2020|EPI ISL 447767|B|Colombia|2020-04-01	South America|hCoV-19/Chile/RM-ISPCH-73/2020|EPI ISL 445369|B.1.1.33|Chile|2020-04-06	0.0004741249	South America
South America|hCoV-19/Colombia/CUN-GVI-93301/2020|EPI ISL 447769|B.1.255|Colombia|2020-04-01	South America|hCoV-19/Chile/RM-ISPCH-73/2020|EPI ISL 445369|B.1.1.33|Chile|2020-04-06	0.0003388122	South America
South America|hCoV-19/Peru/LAM-INS-170/2020|EPI ISL 536563|B.1.1.1|Peru|2020-04-01	South America|hCoV-19/Chile/RM-ISPCH-73/2020|EPI ISL 445369|B.1.1.33|Chile|2020-04-06	0.0003383194	South America
South America|hCoV-19/Peru/LAM-INS-171/2020|EPI ISL 536564|B.1.5|Peru|2020-04-01	South America|hCoV-19/Chile/RM-ISPCH-73/2020|EPI ISL 445369|B.1.1.33|Chile|2020-04-06	0.0004070850	South America
South America|hCoV-19/Brazil/PA-0227/2020|EPI ISL 470601|B.1.1.33|Brazil|2020-04-01	South America|hCoV-19/Chile/RM-ISPCH-73/2020|EPI ISL 445369|B.1.1.33|Chile|2020-04-06	0.0001026564	South America
South America|hCoV-19/Brazil/SC-L19-CD399/2020|EPI ISL 476324|B.1.1.33|Brazil|2020-04-01	South America|hCoV-19/Chile/RM-ISPCH-73/2020|EPI ISL 445369|B.1.1.33|Chile|2020-04-06	0.0000342159	South America
South America|hCoV-19/Brazil/SP-L19-CD391/2020|EPI ISL 476320|B.1.212|Brazil|2020-04-01	South America|hCoV-19/Chile/RM-ISPCH-73/2020|EPI ISL 445369|B.1.1.33|Chile|2020-04-06	0.0003080295	South America
South America|hCoV-19/Brazil/RS-L19-CD390/2020|EPI ISL 476319|B.1.1.33|Brazil|2020-04-01	South America|hCoV-19/Chile/RM-ISPCH-73/2020|EPI ISL 445369|B.1.1.33|Chile|2020-04-06	0.0001026559	South America
South America|hCoV-19/Brazil/PA-0229/2020|EPI ISL 470603|B.1.1.1|Brazil|2020-04-01	South America|hCoV-19/Chile/RM-ISPCH-73/2020|EPI ISL 445369|B.1.1.33|Chile|2020-04-06	0.0002738000	South America
South America|hCoV-19/Brazil/RJ-0254/2020|EPI ISL 470622|B.39|Brazil|2020-04-01	South America|hCoV-19/Chile/RM-ISPCH-73/2020|EPI ISL 445369|B.1.1.33|Chile|2020-04-06	0.0005478130	South America
South America|hCoV-19/Brazil/AM-0201/2020|EPI ISL 470568|B.1|Brazil|2020-04-01	South America|hCoV-19/Chile/RM-ISPCH-73/2020|EPI ISL 445369|B.1.1.33|Chile|2020-04-06	0.0003081642	South America
South America|hCoV-19/Peru/JUN-INS-128/2020|EPI ISL 536526|B.1.5|Peru|2020-04-01	South America|hCoV-19/Chile/RM-ISPCH-73/2020|EPI ISL 445369|B.1.1.33|Chile|2020-04-06	0.0003766689	South America
South America|hCoV-19/Colombia/un-CIAT-01/2020|EPI ISL 445085|B.1|Colombia|2020-04-02	South America|hCoV-19/Chile/RM-ISPCH-73/2020|EPI ISL 445369|B.1.1.33|Chile|2020-04-06	0.0003029576	South America
South America|hCoV-19/Argentina/PAIS-A0016/2020|EPI ISL 430807|B.1.1|Argentina|2020-04-02	South America|hCoV-19/Chile/RM-ISPCH-73/2020|EPI ISL 445369|B.1.1.33|Chile|2020-04-06	0.0001682670	South America
South America|hCoV-19/Brazil/SP-124/2020|EPI ISL 515523|B.1.1.33|Brazil|2020-04-02	South America|hCoV-19/Chile/RM-ISPCH-73/2020|EPI ISL 445369|B.1.1.33|Chile|2020-04-06	0.0000336495	South America
South America|hCoV-19/Brazil/RJ-1595/2020|EPI ISL 467346|B.39|Brazil|2020-04-02	South America|hCoV-19/Chile/RM-ISPCH-73/2020|EPI ISL 445369|B.1.1.33|Chile|2020-04-06	0.0007408502	South America
South America|hCoV-19/Brazil/RJ-1100/2020|EPI ISL 456075|B.1.1.33|Brazil|2020-04-02	South America|hCoV-19/Chile/RM-ISPCH-73/2020|EPI ISL 445369|B.1.1.33|Chile|2020-04-06	0.0000673006	South America
South America|hCoV-19/Brazil/RJ-1574/2020|EPI ISL 467345|B.1.1.33|Brazil|2020-04-02	South America|hCoV-19/Chile/RM-ISPCH-73/2020|EPI ISL 445369|B.1.1.33|Chile|2020-04-06	0.0000673006	South America
South America|hCoV-19/Brazil/RJ-1555/2020|EPI ISL 467344|B.39|Brazil|2020-04-02	South America|hCoV-19/Chile/RM-ISPCH-73/2020|EPI ISL 445369|B.1.1.33|Chile|2020-04-06	0.0006061168	South America
South America|hCoV-19/Colombia/VAC-GVI-93511/2020|EPI ISL 447785|B.1|Colombia|2020-04-02	South America|hCoV-19/Chile/RM-ISPCH-73/2020|EPI ISL 445369|B.1.1.33|Chile|2020-04-06	0.0002693679	South America
South America|hCoV-19/Brazil/RJ-1600/2020|EPI ISL 456082|B.1.1.33|Brazil|2020-04-02	South America|hCoV-19/Chile/RM-ISPCH-73/2020|EPI ISL 445369|B.1.1.33|Chile|2020-04-06	0.0000673286	South America
South America|hCoV-19/Peru/LOR-INS-058/2020|EPI ISL 514317|B.1.1|Peru|2020-04-02	South America|hCoV-19/Chile/RM-ISPCH-73/2020|EPI ISL 445369|B.1.1.33|Chile|2020-04-06	0.0001355145	South America
South America|hCoV-19/Chile/RM-ISPCH-57/2020|EPI ISL 445353|B.1.1|Chile|2020-04-02	South America|hCoV-19/Chile/RM-ISPCH-73/2020|EPI ISL 445369|B.1.1.33|Chile|2020-04-06	0.0001346179	South America
South America|hCoV-19/Chile/RM-ISPCH-55/2020|EPI ISL 445351|B.40|Chile|2020-04-02	South America|hCoV-19/Chile/RM-ISPCH-73/2020|EPI ISL 445369|B.1.1.33|Chile|2020-04-06	0.0005724234	South America
South America|hCoV-19/Venezuela/VEN-89312/2020|EPI ISL 476702|B.1.1|Venezuela|2020-04-02	South America|hCoV-19/Chile/RM-ISPCH-73/2020|EPI ISL 445369|B.1.1.33|Chile|2020-04-06	0.0001351929	South America
South America|hCoV-19/Brazil/RJ-0255/2020|EPI ISL 470623|B.1.1.33|Brazil|2020-04-02	South America|hCoV-19/Chile/RM-ISPCH-73/2020|EPI ISL 445369|B.1.1.33|Chile|2020-04-06	0.0000679337	South America
South America|hCoV-19/Brazil/AM-0203/2020|EPI ISL 470570|B.1.1.33|Brazil|2020-04-02	South America|hCoV-19/Chile/RM-ISPCH-73/2020|EPI ISL 445369|B.1.1.33|Chile|2020-04-06	0.0001026537	South America
South America|hCoV-19/Brazil/GO-L19-CD413/2020|EPI ISL 476336|B.1.5|Brazil|2020-04-02	South America|hCoV-19/Chile/RM-ISPCH-73/2020|EPI ISL 445369|B.1.1.33|Chile|2020-04-06	0.0002738123	South America
South America|hCoV-19/Brazil/MA-L19-CD403/2020|EPI ISL 476327|B.1.1.33|Brazil|2020-04-02	South America|hCoV-19/Chile/RM-ISPCH-73/2020|EPI ISL 445369|B.1.1.33|Chile|2020-04-06	0.0000684366	South America
South America|hCoV-19/Brazil/CE-L19-CD408/2020|EPI ISL 476331|B.1.212|Brazil|2020-04-02	South America|hCoV-19/Chile/RM-ISPCH-73/2020|EPI ISL 445369|B.1.1.33|Chile|2020-04-06	0.0003080401	South America
South America|hCoV-19/Brazil/CE-0206/2020|EPI ISL 470573|B.1.212|Brazil|2020-04-02	South America|hCoV-19/Chile/RM-ISPCH-73/2020|EPI ISL 445369|B.1.1.33|Chile|2020-04-06	0.0003430701	South America
South America|hCoV-19/Brazil/RS-L19-CD412/2020|EPI ISL 476335|B.1.1.33|Brazil|2020-04-02	South America|hCoV-19/Chile/RM-ISPCH-73/2020|EPI ISL 445369|B.1.1.33|Chile|2020-04-06	0.0000344991	South America
South America|hCoV-19/Brazil/MA-L19-CD407/2020|EPI ISL 476330|B.1.1.33|Brazil|2020-04-02	South America|hCoV-19/Chile/RM-ISPCH-73/2020|EPI ISL 445369|B.1.1.33|Chile|2020-04-06	0.0000691319	South America
South America|hCoV-19/Brazil/PA-0232/2020|EPI ISL 470606|B.1.1.33|Brazil|2020-04-02	South America|hCoV-19/Chile/RM-ISPCH-73/2020|EPI ISL 445369|B.1.1.33|Chile|2020-04-06	0.0000691358	South America
South America|hCoV-19/Brazil/AM-0204/2020|EPI ISL 470571|B.1|Brazil|2020-04-02	South America|hCoV-19/Chile/RM-ISPCH-73/2020|EPI ISL 445369|B.1.1.33|Chile|2020-04-06	0.0002789866	South America
South America|hCoV-19/Brazil/SP-L20-CD416/2020|EPI ISL 476351|B.1.1.33|Brazil|2020-04-02	South America|hCoV-19/Chile/RM-ISPCH-73/2020|EPI ISL 445369|B.1.1.33|Chile|2020-04-06	0.0000697140	South America
South America|hCoV-19/Brazil/GO-L19-CD410/2020|EPI ISL 476333|B.1.5|Brazil|2020-04-02	South America|hCoV-19/Chile/RM-ISPCH-73/2020|EPI ISL 445369|B.1.1.33|Chile|2020-04-06	0.0002441775	South America
South America|hCoV-19/Brazil/SP-L22-CD475/2020|EPI ISL 476374|B.1.1.33|Brazil|2020-04-02	South America|hCoV-19/Chile/RM-ISPCH-73/2020|EPI ISL 445369|B.1.1.33|Chile|2020-04-06	0.0000697602	South America
South America|hCoV-19/Colombia/VAC-GVI-93476/2020|EPI ISL 447782|B.1|Colombia|2020-04-02	South America|hCoV-19/Chile/RM-ISPCH-73/2020|EPI ISL 445369|B.1.1.33|Chile|2020-04-06	0.0002804912	South America
South America|hCoV-19/Colombia/VAC-GVI-93496/2020|EPI ISL 447784|B.1|Colombia|2020-04-02	South America|hCoV-19/Chile/RM-ISPCH-73/2020|EPI ISL 445369|B.1.1.33|Chile|2020-04-06	0.0002461920	South America
South America|hCoV-19/Brazil/AP-IEC-162620/2020|EPI ISL 524792|B.1.1.33|Brazil|2020-04-03	South America|hCoV-19/Chile/RM-ISPCH-73/2020|EPI ISL 445369|B.1.1.33|Chile|2020-04-06	0.0000673006	South America
South America|hCoV-19/Brazil/SP-177/2020|EPI ISL 523973|B.1.1.33|Brazil|2020-04-03	South America|hCoV-19/Chile/RM-ISPCH-73/2020|EPI ISL 445369|B.1.1.33|Chile|2020-04-06	0.0001009531	South America
South America|hCoV-19/Argentina/PAIS-A0017/2020|EPI ISL 430808|B.1.1.1|Argentina|2020-04-03	South America|hCoV-19/Chile/RM-ISPCH-73/2020|EPI ISL 445369|B.1.1.33|Chile|2020-04-06	0.0003029358	South America
South America|hCoV-19/Brazil/AP-IEC-162741/2020|EPI ISL 458138|B.1.1.33|Brazil|2020-04-03	South America|hCoV-19/Chile/RM-ISPCH-73/2020|EPI ISL 445369|B.1.1.33|Chile|2020-04-06	0.0001009531	South America
South America|hCoV-19/Colombia/VAC-GVI-93534/2020|EPI ISL 447786|B.1|Colombia|2020-04-03	South America|hCoV-19/Chile/RM-ISPCH-73/2020|EPI ISL 445369|B.1.1.33|Chile|2020-04-06	0.0002692863	South America
South America|hCoV-19/Colombia/VAC-GVI-93538/2020|EPI ISL 447790|B.1|Colombia|2020-04-03	South America|hCoV-19/Chile/RM-ISPCH-73/2020|EPI ISL 445369|B.1.1.33|Chile|2020-04-06	0.0003367563	South America
South America|hCoV-19/Colombia/VAC-GVI-93537/2020|EPI ISL 447789|B.1.1|Colombia|2020-04-03	South America|hCoV-19/Chile/RM-ISPCH-73/2020|EPI ISL 445369|B.1.1.33|Chile|2020-04-06	0.0002356575	South America
South America|hCoV-19/Brazil/RJ-1402/2020|EPI ISL 456079|B.1.1.33|Brazil|2020-04-03	South America|hCoV-19/Chile/RM-ISPCH-73/2020|EPI ISL 445369|B.1.1.33|Chile|2020-04-06	0.0000673255	South America
South America|hCoV-19/Colombia/VAC-GVI-97210/2020|EPI ISL 447794|B.1.1|Colombia|2020-04-03	South America|hCoV-19/Chile/RM-ISPCH-73/2020|EPI ISL 445369|B.1.1.33|Chile|2020-04-06	0.0001683507	South America
South America|hCoV-19/Colombia/VAC-GVI-97203/2020|EPI ISL 447793|B.1|Colombia|2020-04-03	South America|hCoV-19/Chile/RM-ISPCH-73/2020|EPI ISL 445369|B.1.1.33|Chile|2020-04-06	0.0002694405	South America
South America|hCoV-19/Colombia/VAC-GVI-97161/2020|EPI ISL 447791|B.1|Colombia|2020-04-03	South America|hCoV-19/Chile/RM-ISPCH-73/2020|EPI ISL 445369|B.1.1.33|Chile|2020-04-06	0.0002695585	South America
South America|hCoV-19/Chile/RM-ISPCH-76/2020|EPI ISL 445373|B.1.1.33|Chile|2020-04-03	South America|hCoV-19/Chile/RM-ISPCH-73/2020|EPI ISL 445369|B.1.1.33|Chile|2020-04-06	0.0000673051	South America
South America|hCoV-19/Colombia/CUN-INS-96791/2020|EPI ISL 498167|B.1|Colombia|2020-04-03	South America|hCoV-19/Chile/RM-ISPCH-73/2020|EPI ISL 445369|B.1.1.33|Chile|2020-04-06	0.0002019667	South America
South America|hCoV-19/Colombia/VAC-GVI-97181/2020|EPI ISL 447792|B.1.255|Colombia|2020-04-03	South America|hCoV-19/Chile/RM-ISPCH-73/2020|EPI ISL 445369|B.1.1.33|Chile|2020-04-06	0.0004041391	South America
South America|hCoV-19/Brazil/RJ-0256/2020|EPI ISL 470624|B.1.1.33|Brazil|2020-04-03	South America|hCoV-19/Chile/RM-ISPCH-73/2020|EPI ISL 445369|B.1.1.33|Chile|2020-04-06	0.0001358770	South America
South America|hCoV-19/Brazil/MG-0219/2020|EPI ISL 470585|B.1.1.33|Brazil|2020-04-03	South America|hCoV-19/Chile/RM-ISPCH-73/2020|EPI ISL 445369|B.1.1.33|Chile|2020-04-06	0.0000342147	South America
South America|hCoV-19/Brazil/SP-L19-CD409/2020|EPI ISL 476332|B.1.1.33|Brazil|2020-04-03	South America|hCoV-19/Chile/RM-ISPCH-73/2020|EPI ISL 445369|B.1.1.33|Chile|2020-04-06	0.0000684333	South America
South America|hCoV-19/Brazil/SP-L20-CD415/2020|EPI ISL 476350|B.1.1.33|Brazil|2020-04-03	South America|hCoV-19/Chile/RM-ISPCH-73/2020|EPI ISL 445369|B.1.1.33|Chile|2020-04-06	0.0000684357	South America
South America|hCoV-19/Brazil/GO-0209/2020|EPI ISL 470576|B.1.5|Brazil|2020-04-03	South America|hCoV-19/Chile/RM-ISPCH-73/2020|EPI ISL 445369|B.1.1.33|Chile|2020-04-06	0.0002395986	South America
South America|hCoV-19/Brazil/PE-L20-CD432/2020|EPI ISL 476359|B.1.1|Brazil|2020-04-03	South America|hCoV-19/Chile/RM-ISPCH-73/2020|EPI ISL 445369|B.1.1.33|Chile|2020-04-06	0.0001026699	South America
South America|hCoV-19/Brazil/PA-0237/2020|EPI ISL 470611|B.1.1.33|Brazil|2020-04-03	South America|hCoV-19/Chile/RM-ISPCH-73/2020|EPI ISL 445369|B.1.1.33|Chile|2020-04-06	0.0001036989	South America
South America|hCoV-19/Brazil/PA-0235/2020|EPI ISL 470609|B.1.1.33|Brazil|2020-04-03	South America|hCoV-19/Chile/RM-ISPCH-73/2020|EPI ISL 445369|B.1.1.33|Chile|2020-04-06	0.0000691358	South America
South America|hCoV-19/Brazil/SP-L1-CAMPI8/2020|EPI ISL 476170|B.1.1.33|Brazil|2020-04-03	South America|hCoV-19/Chile/RM-ISPCH-73/2020|EPI ISL 445369|B.1.1.33|Chile|2020-04-06	0.0000348502	South America
South America|hCoV-19/Brazil/SP-L20-CD418/2020|EPI ISL 476352|B.1.1.33|Brazil|2020-04-03	South America|hCoV-19/Chile/RM-ISPCH-73/2020|EPI ISL 445369|B.1.1.33|Chile|2020-04-06	0.0001050274	South America
South America|hCoV-19/Brazil/SP-131/2020|EPI ISL 471543|B.1.5|Brazil|2020-04-04	South America|hCoV-19/Chile/RM-ISPCH-73/2020|EPI ISL 445369|B.1.1.33|Chile|2020-04-06	0.0002692841	South America
South America|hCoV-19/Chile/RM-ISPCH-79/2020|EPI ISL 445376|B.1|Chile|2020-04-04	South America|hCoV-19/Chile/RM-ISPCH-73/2020|EPI ISL 445369|B.1.1.33|Chile|2020-04-06	0.0004039643	South America
South America|hCoV-19/Chile/RM-ISPCH-78/2020|EPI ISL 445375|B.1.1.1|Chile|2020-04-04	South America|hCoV-19/Chile/RM-ISPCH-73/2020|EPI ISL 445369|B.1.1.33|Chile|2020-04-06	0.0002692451	South America
South America|hCoV-19/Colombia/CUN-GVI-97718/2020|EPI ISL 447800|B.1.255|Colombia|2020-04-04	South America|hCoV-19/Chile/RM-ISPCH-73/2020|EPI ISL 445369|B.1.1.33|Chile|2020-04-06	0.0002692863	South America
South America|hCoV-19/Colombia/NAR-GVI-97417/2020|EPI ISL 447798|B.1.1|Colombia|2020-04-04	South America|hCoV-19/Chile/RM-ISPCH-73/2020|EPI ISL 445369|B.1.1.33|Chile|2020-04-06	0.0001346117	South America
South America|hCoV-19/Brazil/RJ-1830/2020|EPI ISL 541349|B.1.1.33|Brazil|2020-04-04	South America|hCoV-19/Chile/RM-ISPCH-73/2020|EPI ISL 445369|B.1.1.33|Chile|2020-04-06	0.0001009612	South America
South America|hCoV-19/Colombia/VAC-GVI-97321/2020|EPI ISL 447796|B.1.1|Colombia|2020-04-04	South America|hCoV-19/Chile/RM-ISPCH-73/2020|EPI ISL 445369|B.1.1.33|Chile|2020-04-06	0.0001346469	South America
South America|hCoV-19/Colombia/VAC-GVI-97212/2020|EPI ISL 447795|B.1|Colombia|2020-04-04	South America|hCoV-19/Chile/RM-ISPCH-73/2020|EPI ISL 445369|B.1.1.33|Chile|2020-04-06	0.0003366882	South America
South America|hCoV-19/Colombia/MET-GVI-97782/2020|EPI ISL 447803|B.1.1|Colombia|2020-04-04	South America|hCoV-19/Chile/RM-ISPCH-73/2020|EPI ISL 445369|B.1.1.33|Chile|2020-04-06	0.0001683067	South America
South America|hCoV-19/Colombia/MET-GVI-97769/2020|EPI ISL 447802|B.1.1|Colombia|2020-04-04	South America|hCoV-19/Chile/RM-ISPCH-73/2020|EPI ISL 445369|B.1.1.33|Chile|2020-04-06	0.0001009803	South America
South America|hCoV-19/Colombia/RIS-GVI-98006/2020|EPI ISL 447809|B.1.3|Colombia|2020-04-04	South America|hCoV-19/Chile/RM-ISPCH-73/2020|EPI ISL 445369|B.1.1.33|Chile|2020-04-06	0.0004041066	South America
South America|hCoV-19/Colombia/BOY-GVI-97349/2020|EPI ISL 447797|B.1.255|Colombia|2020-04-04	South America|hCoV-19/Chile/RM-ISPCH-73/2020|EPI ISL 445369|B.1.1.33|Chile|2020-04-06	0.0003367135	South America
South America|hCoV-19/Colombia/MET-GVI-97783/2020|EPI ISL 447804|B.1.1|Colombia|2020-04-04	South America|hCoV-19/Chile/RM-ISPCH-73/2020|EPI ISL 445369|B.1.1.33|Chile|2020-04-06	0.0001683236	South America
South America|hCoV-19/Chile/RM-ISPCH-77/2020|EPI ISL 445374|B.1.1.1|Chile|2020-04-04	South America|hCoV-19/Chile/RM-ISPCH-73/2020|EPI ISL 445369|B.1.1.33|Chile|2020-04-06	0.0002692542	South America
South America|hCoV-19/Chile/BI-ISPCH-4/2020|EPI ISL 445378|B.1.1|Chile|2020-04-04	South America|hCoV-19/Chile/RM-ISPCH-73/2020|EPI ISL 445369|B.1.1.33|Chile|2020-04-06	0.0001346151	South America
South America|hCoV-19/Brazil/RJ-1862/2020|EPI ISL 541350|B.1.1.33|Brazil|2020-04-04	South America|hCoV-19/Chile/RM-ISPCH-73/2020|EPI ISL 445369|B.1.1.33|Chile|2020-04-06	0.0000673105	South America
South America|hCoV-19/Brazil/RJ-1783/2020|EPI ISL 541347|B.1.1.33|Brazil|2020-04-04	South America|hCoV-19/Chile/RM-ISPCH-73/2020|EPI ISL 445369|B.1.1.33|Chile|2020-04-06	0.0000673913	South America
South America|hCoV-19/Argentina/PAIS-A0018/2020|EPI ISL 430809|B.1.1.1|Argentina|2020-04-04	South America|hCoV-19/Chile/RM-ISPCH-73/2020|EPI ISL 445369|B.1.1.33|Chile|2020-04-06	0.0003034629	South America
South America|hCoV-19/Brazil/MG-0220/2020|EPI ISL 470586|B.1.1.33|Brazil|2020-04-04	South America|hCoV-19/Chile/RM-ISPCH-73/2020|EPI ISL 445369|B.1.1.33|Chile|2020-04-06	0.0001368718	South America
South America|hCoV-19/Brazil/GO-0210/2020|EPI ISL 470577|B.1.1.33|Brazil|2020-04-04	South America|hCoV-19/Chile/RM-ISPCH-73/2020|EPI ISL 445369|B.1.1.33|Chile|2020-04-06	0.0000342171	South America
South America|hCoV-19/Chile/RM-ISPCH-74/2020|EPI ISL 445370|B.1.1.33|Chile|2020-04-05	South America|hCoV-19/Chile/RM-ISPCH-73/2020|EPI ISL 445369|B.1.1.33|Chile|2020-04-06	0.0000336495	South America
South America|hCoV-19/Chile/RM-ISPCH-80/2020|EPI ISL 445377|B.1.1|Chile|2020-04-05	South America|hCoV-19/Chile/RM-ISPCH-73/2020|EPI ISL 445369|B.1.1.33|Chile|2020-04-06	0.0001346071	South America
South America|hCoV-19/Brazil/RJ-1870/2020|EPI ISL 541351|B.1|Brazil|2020-04-05	South America|hCoV-19/Chile/RM-ISPCH-73/2020|EPI ISL 445369|B.1.1.33|Chile|2020-04-06	0.0002356630	South America
South America|hCoV-19/Colombia/RIS-GVI-98011/2020|EPI ISL 447810|B.1.3|Colombia|2020-04-05	South America|hCoV-19/Chile/RM-ISPCH-73/2020|EPI ISL 445369|B.1.1.33|Chile|2020-04-06	0.0004377443	South America
South America|hCoV-19/Colombia/CUN-GVI-98087/2020|EPI ISL 447812|B.1.255|Colombia|2020-04-05	South America|hCoV-19/Chile/RM-ISPCH-73/2020|EPI ISL 445369|B.1.1.33|Chile|2020-04-06	0.0002693316	South America
South America|hCoV-19/Colombia/CUN-GVI-98290/2020|EPI ISL 447813|B.1.255|Colombia|2020-04-05	South America|hCoV-19/Chile/RM-ISPCH-73/2020|EPI ISL 445369|B.1.1.33|Chile|2020-04-06	0.0003704296	South America
South America|hCoV-19/Brazil/SP-L22-CD487/2020|EPI ISL 476383|B.1.1.33|Brazil|2020-04-05	South America|hCoV-19/Chile/RM-ISPCH-73/2020|EPI ISL 445369|B.1.1.33|Chile|2020-04-06	0.0000342147	South America
South America|hCoV-19/Colombia/HUI-GVI-98032/2020|EPI ISL 447811|B.1.5|Colombia|2020-04-05	South America|hCoV-19/Chile/RM-ISPCH-73/2020|EPI ISL 445369|B.1.1.33|Chile|2020-04-06	0.0002090295	South America
South America|hCoV-19/Brazil/MG-0221/2020|EPI ISL 470587|B.1.1.33|Brazil|2020-04-05	South America|hCoV-19/Chile/RM-ISPCH-73/2020|EPI ISL 445369|B.1.1.33|Chile|2020-04-06	0.0001045645	South America
South America|hCoV-19/Brazil/MA-IEC-163069/2020|EPI ISL 458149|B.1.1.33|Brazil|2020-04-06	South America|hCoV-19/Chile/RM-ISPCH-73/2020|EPI ISL 445369|B.1.1.33|Chile|2020-04-06	0.0001682669	South America
South America|hCoV-19/Brazil/RJ-1466/2020|EPI ISL 456081|B.1.1.33|Brazil|2020-04-06	South America|hCoV-19/Chile/RM-ISPCH-73/2020|EPI ISL 445369|B.1.1.33|Chile|2020-04-06	0.0000336620	South America
South America|hCoV-19/Brazil/RJ-1464/2020|EPI ISL 456080|B.1.1.33|Brazil|2020-04-06	South America|hCoV-19/Chile/RM-ISPCH-73/2020|EPI ISL 445369|B.1.1.33|Chile|2020-04-06	0.0000673272	South America
South America|hCoV-19/Brazil/SP-01/2020|EPI ISL 412964|B.1.5|Brazil|2020-02-25	South America|hCoV-19/Brazil/RJ-1798/2020|EPI ISL 541348|B.1.1.33|Brazil|2020-04-06	0.0002019463	South America
South America|hCoV-19/Brazil/SP-02/2020|EPI ISL 413016|B|Brazil|2020-02-28	South America|hCoV-19/Brazil/RJ-1798/2020|EPI ISL 541348|B.1.1.33|Brazil|2020-04-06	0.0005050270	South America
South America|hCoV-19/Brazil/SP-06/2020|EPI ISL 414015|B.1.5|Brazil|2020-02-29	South America|hCoV-19/Brazil/RJ-1798/2020|EPI ISL 541348|B.1.1.33|Brazil|2020-04-06	0.0002019463	South America
South America|hCoV-19/Brazil/ES-225/2020|EPI ISL 415128|B.40|Brazil|2020-02-29	South America|hCoV-19/Brazil/RJ-1798/2020|EPI ISL 541348|B.1.1.33|Brazil|2020-04-06	0.0005387576	South America
South America|hCoV-19/Argentina/PAIS-A0001/2020|EPI ISL 430793|B.1.1|Argentina|2020-03-01	South America|hCoV-19/Brazil/RJ-1798/2020|EPI ISL 541348|B.1.1.33|Brazil|2020-04-06	0.0001028741	South America
South America|hCoV-19/Brazil/SP-03/2020|EPI ISL 414014|B.1.1|Brazil|2020-03-02	South America|hCoV-19/Brazil/RJ-1798/2020|EPI ISL 541348|B.1.1.33|Brazil|2020-04-06	0.0001346117	South America
South America|hCoV-19/Brazil/SP-11/2020|EPI ISL 416033|B.3|Brazil|2020-03-03	South America|hCoV-19/Brazil/RJ-1798/2020|EPI ISL 541348|B.1.1.33|Brazil|2020-04-06	0.0004039779	South America
South America|hCoV-19/Brazil/SP-07/2020|EPI ISL 416028|B.1.1|Brazil|2020-03-03	South America|hCoV-19/Brazil/RJ-1798/2020|EPI ISL 541348|B.1.1.33|Brazil|2020-04-06	0.0001346117	South America
South America|hCoV-19/Chile/RM-ISPCH-1/2020|EPI ISL 414579|A.2|Chile|2020-03-03	South America|hCoV-19/Brazil/RJ-1798/2020|EPI ISL 541348|B.1.1.33|Brazil|2020-04-06	0.0005724086	South America
South America|hCoV-19/Brazil/SP-09/2020|EPI ISL 416031|B.1.5|Brazil|2020-03-04	South America|hCoV-19/Brazil/RJ-1798/2020|EPI ISL 541348|B.1.1.33|Brazil|2020-04-06	0.0002019463	South America
South America|hCoV-19/Brazil/SP-08/2020|EPI ISL 416029|B.1.1|Brazil|2020-03-04	South America|hCoV-19/Brazil/RJ-1798/2020|EPI ISL 541348|B.1.1.33|Brazil|2020-04-06	0.0001346117	South America
South America|hCoV-19/Brazil/SP-10/2020|EPI ISL 416032|B|Brazil|2020-03-04	South America|hCoV-19/Brazil/RJ-1798/2020|EPI ISL 541348|B.1.1.33|Brazil|2020-04-06	0.0004376502	South America
South America|hCoV-19/Brazil/SP-04/2020|EPI ISL 414017|B.1.1|Brazil|2020-03-04	South America|hCoV-19/Brazil/RJ-1798/2020|EPI ISL 541348|B.1.1.33|Brazil|2020-04-06	0.0001346117	South America
South America|hCoV-19/Brazil/SP-12/2020|EPI ISL 416034|B.1.1|Brazil|2020-03-04	South America|hCoV-19/Brazil/RJ-1798/2020|EPI ISL 541348|B.1.1.33|Brazil|2020-04-06	0.0001682805	South America
South America|hCoV-19/Brazil/RJ-314/2020|EPI ISL 414045|B.1.5|Brazil|2020-03-04	South America|hCoV-19/Brazil/RJ-1798/2020|EPI ISL 541348|B.1.1.33|Brazil|2020-04-06	0.0002019531	South America
South America|hCoV-19/Brazil/BA-312/2020|EPI ISL 415105|B.1.1|Brazil|2020-03-04	South America|hCoV-19/Brazil/RJ-1798/2020|EPI ISL 541348|B.1.1.33|Brazil|2020-04-06	0.0001682932	South America
South America|hCoV-19/Brazil/SP-13/2020|EPI ISL 416035|B.1.1|Brazil|2020-03-05	South America|hCoV-19/Brazil/RJ-1798/2020|EPI ISL 541348|B.1.1.33|Brazil|2020-04-06	0.0001346117	South America
South America|hCoV-19/Chile/LL-ISPCH-1/2020|EPI ISL 445246|B.1.5|Chile|2020-03-05	South America|hCoV-19/Brazil/RJ-1798/2020|EPI ISL 541348|B.1.1.33|Brazil|2020-04-06	0.0002019463	South America
South America|hCoV-19/Chile/RM-ISPCH-2/2020|EPI ISL 414580|B.1.1|Chile|2020-03-05	South America|hCoV-19/Brazil/RJ-1798/2020|EPI ISL 541348|B.1.1.33|Brazil|2020-04-06	0.0001346117	South America
South America|hCoV-19/Brazil/RJ-352/2020|EPI ISL 427299|A.2|Brazil|2020-03-05	South America|hCoV-19/Brazil/RJ-1798/2020|EPI ISL 541348|B.1.1.33|Brazil|2020-04-06	0.0006060884	South America
South America|hCoV-19/Brazil/BA-510/2020|EPI ISL 427293|B.1.1|Brazil|2020-03-06	South America|hCoV-19/Brazil/RJ-1798/2020|EPI ISL 541348|B.1.1.33|Brazil|2020-04-06	0.0001682762	South America
South America|hCoV-19/Chile/RM-MSHS-op2d1/2020|EPI ISL 415658|A.2|Chile|2020-03-06	South America|hCoV-19/Brazil/RJ-1798/2020|EPI ISL 541348|B.1.1.33|Brazil|2020-04-06	0.0005724086	South America
South America|hCoV-19/Peru/ARE-INS-026/2020|EPI ISL 491431|B.1|Peru|2020-03-06	South America|hCoV-19/Brazil/RJ-1798/2020|EPI ISL 541348|B.1.1.33|Brazil|2020-04-06	0.0002710927	South America
South America|hCoV-19/Chile/RM-ISPCH-3/2020|EPI ISL 445245|A.2|Chile|2020-03-06	South America|hCoV-19/Brazil/RJ-1798/2020|EPI ISL 541348|B.1.1.33|Brazil|2020-04-06	0.0005724086	South America
South America|hCoV-19/Colombia/DC-INS-78390/2020|EPI ISL 418262|B.1.1|Colombia|2020-03-06	South America|hCoV-19/Brazil/RJ-1798/2020|EPI ISL 541348|B.1.1.33|Brazil|2020-04-06	0.0001386133	South America
South America|hCoV-19/Argentina/C121/2020|EPI ISL 420600|B.1.1|Argentina|2020-03-07	South America|hCoV-19/Brazil/RJ-1798/2020|EPI ISL 541348|B.1.1.33|Brazil|2020-04-06	0.0001009565	South America
South America|hCoV-19/Chile/RM-MSHS-op3d1/2020|EPI ISL 415660|A.2|Chile|2020-03-07	South America|hCoV-19/Brazil/RJ-1798/2020|EPI ISL 541348|B.1.1.33|Brazil|2020-04-06	0.0005723893	South America
South America|hCoV-19/Peru/ARE-INS-087/2020|EPI ISL 516626|B.1|Peru|2020-03-07	South America|hCoV-19/Brazil/RJ-1798/2020|EPI ISL 541348|B.1.1.33|Brazil|2020-04-06	0.0003050005	South America
South America|hCoV-19/Chile/RM-MSHS-op4d1/2020|EPI ISL 415661|A.2|Chile|2020-03-08	South America|hCoV-19/Brazil/RJ-1798/2020|EPI ISL 541348|B.1.1.33|Brazil|2020-04-06	0.0005724085	South America
South America|hCoV-19/Chile/RM-ISPCH-4/2020|EPI ISL 445247|A.2|Chile|2020-03-08	South America|hCoV-19/Brazil/RJ-1798/2020|EPI ISL 541348|B.1.1.33|Brazil|2020-04-06	0.0006398389	South America
South America|hCoV-19/Brazil/MG-CV4/2020|EPI ISL 429667|B.1.255|Brazil|2020-03-09	South America|hCoV-19/Brazil/RJ-1798/2020|EPI ISL 541348|B.1.1.33|Brazil|2020-04-06	0.0003029538	South America
South America|hCoV-19/Chile/RM-ISPCH-6/2020|EPI ISL 445249|B|Chile|2020-03-09	South America|hCoV-19/Brazil/RJ-1798/2020|EPI ISL 541348|B.1.1.33|Brazil|2020-04-06	0.0004039947	South America
South America|hCoV-19/Chile/RM-ISPCH-9/2020|EPI ISL 445252|B.1.5|Chile|2020-03-09	South America|hCoV-19/Brazil/RJ-1798/2020|EPI ISL 541348|B.1.1.33|Brazil|2020-04-06	0.0002692933	South America
South America|hCoV-19/Chile/RM-ISPCH-7/2020|EPI ISL 445250|B.1.5|Chile|2020-03-09	South America|hCoV-19/Brazil/RJ-1798/2020|EPI ISL 541348|B.1.1.33|Brazil|2020-04-06	0.0002356154	South America
South America|hCoV-19/Peru/HUC-INS-008/2020|EPI ISL 489839|B.1.5|Peru|2020-03-09	South America|hCoV-19/Brazil/RJ-1798/2020|EPI ISL 541348|B.1.1.33|Brazil|2020-04-06	0.0002371959	South America
South America|hCoV-19/Peru/ICA-INS-012/2020|EPI ISL 489989|B.1.5|Peru|2020-03-09	South America|hCoV-19/Brazil/RJ-1798/2020|EPI ISL 541348|B.1.1.33|Brazil|2020-04-06	0.0002710941	South America
South America|hCoV-19/Chile/RM-ISPCH-5/2020|EPI ISL 445248|B.1.5|Chile|2020-03-09	South America|hCoV-19/Brazil/RJ-1798/2020|EPI ISL 541348|B.1.1.33|Brazil|2020-04-06	0.0002356233	South America
South America|hCoV-19/Brazil/SP-L12-CD28/2020|EPI ISL 476221|B.1.1.33|Brazil|2020-03-09	South America|hCoV-19/Brazil/RJ-1798/2020|EPI ISL 541348|B.1.1.33|Brazil|2020-04-06	0.0000339822	South America
South America|hCoV-19/Ecuador/HEE-01/2020|EPI ISL 417482|B|Ecuador|2020-03-09	South America|hCoV-19/Brazil/RJ-1798/2020|EPI ISL 541348|B.1.1.33|Brazil|2020-04-06	0.0004201250	South America
South America|hCoV-19/Chile/RM-ISPCH-8/2020|EPI ISL 445251|B.1.1|Chile|2020-03-10	South America|hCoV-19/Brazil/RJ-1798/2020|EPI ISL 541348|B.1.1.33|Brazil|2020-04-06	0.0002019265	South America
South America|hCoV-19/Peru/LIM-010/2020|EPI ISL 415787|B.1.1|Peru|2020-03-10	South America|hCoV-19/Brazil/RJ-1798/2020|EPI ISL 541348|B.1.1.33|Brazil|2020-04-06	0.0001682727	South America
South America|hCoV-19/Chile/RM-ISPCH-16/2020|EPI ISL 445259|A.2|Chile|2020-03-10	South America|hCoV-19/Brazil/RJ-1798/2020|EPI ISL 541348|B.1.1.33|Brazil|2020-04-06	0.0005723893	South America
South America|hCoV-19/Chile/RM-ISPCH-10/2020|EPI ISL 445253|B.1.255|Chile|2020-03-10	South America|hCoV-19/Brazil/RJ-1798/2020|EPI ISL 541348|B.1.1.33|Brazil|2020-04-06	0.0002692863	South America
South America|hCoV-19/Chile/RM-ISPCH-12/2020|EPI ISL 445255|B.1.1.10|Chile|2020-03-10	South America|hCoV-19/Brazil/RJ-1798/2020|EPI ISL 541348|B.1.1.33|Brazil|2020-04-06	0.0002019317	South America
South America|hCoV-19/Brazil/SC-769/2020|EPI ISL 427306|B.1|Brazil|2020-03-10	South America|hCoV-19/Brazil/RJ-1798/2020|EPI ISL 541348|B.1.1.33|Brazil|2020-04-06	0.0002692863	South America
South America|hCoV-19/Brazil/SC-766/2020|EPI ISL 427305|B.6|Brazil|2020-03-10	South America|hCoV-19/Brazil/RJ-1798/2020|EPI ISL 541348|B.1.1.33|Brazil|2020-04-06	0.0005387074	South America
South America|hCoV-19/Peru/LIM-INS-016/2020|EPI ISL 490315|B.1.1|Peru|2020-03-10	South America|hCoV-19/Brazil/RJ-1798/2020|EPI ISL 541348|B.1.1.33|Brazil|2020-04-06	0.0001694092	South America
South America|hCoV-19/Chile/RM-ISPCH-13/2020|EPI ISL 445256|B.1.1|Chile|2020-03-10	South America|hCoV-19/Brazil/RJ-1798/2020|EPI ISL 541348|B.1.1.33|Brazil|2020-04-06	0.0002019589	South America
South America|hCoV-19/Chile/RM-ISPCH-18/2020|EPI ISL 445261|B.1.5|Chile|2020-03-11	South America|hCoV-19/Brazil/RJ-1798/2020|EPI ISL 541348|B.1.1.33|Brazil|2020-04-06	0.0002692933	South America
South America|hCoV-19/Peru/LIM-INS-160/2020|EPI ISL 536553|B.1.5|Peru|2020-03-11	South America|hCoV-19/Brazil/RJ-1798/2020|EPI ISL 541348|B.1.1.33|Brazil|2020-04-06	0.0004377137	South America
South America|hCoV-19/Chile/BI-ISPCH-3/2020|EPI ISL 445332|B.1.5|Chile|2020-03-11	South America|hCoV-19/Brazil/RJ-1798/2020|EPI ISL 541348|B.1.1.33|Brazil|2020-04-06	0.0003029617	South America
South America|hCoV-19/Chile/RM-ISPCH-22/2020|EPI ISL 445265|B.1.5|Chile|2020-03-11	South America|hCoV-19/Brazil/RJ-1798/2020|EPI ISL 541348|B.1.1.33|Brazil|2020-04-06	0.0002356154	South America
South America|hCoV-19/Brazil/RJ-477/2020|EPI ISL 427300|B.1.1|Brazil|2020-03-11	South America|hCoV-19/Brazil/RJ-1798/2020|EPI ISL 541348|B.1.1.33|Brazil|2020-04-06	0.0001346151	South America
South America|hCoV-19/Chile/RM-ISPCH-19/2020|EPI ISL 445262|B.1.5|Chile|2020-03-11	South America|hCoV-19/Brazil/RJ-1798/2020|EPI ISL 541348|B.1.1.33|Brazil|2020-04-06	0.0002356203	South America
South America|hCoV-19/Brazil/RJ-477i/2020|EPI ISL 427301|B.1.1|Brazil|2020-03-11	South America|hCoV-19/Brazil/RJ-1798/2020|EPI ISL 541348|B.1.1.33|Brazil|2020-04-06	0.0001346151	South America
South America|hCoV-19/Peru/LIM-INS-011/2020|EPI ISL 489988|A.2|Peru|2020-03-11	South America|hCoV-19/Brazil/RJ-1798/2020|EPI ISL 541348|B.1.1.33|Brazil|2020-04-06	0.0005762301	South America
South America|hCoV-19/Peru/LIM-INS-015/2020|EPI ISL 490209|B.1.5|Peru|2020-03-11	South America|hCoV-19/Brazil/RJ-1798/2020|EPI ISL 541348|B.1.1.33|Brazil|2020-04-06	0.0004067264	South America
South America|hCoV-19/Peru/LIM-INS-006/2020|EPI ISL 489838|B.1.1|Peru|2020-03-11	South America|hCoV-19/Brazil/RJ-1798/2020|EPI ISL 541348|B.1.1.33|Brazil|2020-04-06	0.0001355145	South America
South America|hCoV-19/Chile/RM-ISPCH-15/2020|EPI ISL 445258|A.2|Chile|2020-03-11	South America|hCoV-19/Brazil/RJ-1798/2020|EPI ISL 541348|B.1.1.33|Brazil|2020-04-06	0.0005724086	South America
South America|hCoV-19/Chile/RM-ISPCH-17/2020|EPI ISL 445260|A.2|Chile|2020-03-11	South America|hCoV-19/Brazil/RJ-1798/2020|EPI ISL 541348|B.1.1.33|Brazil|2020-04-06	0.0006397792	South America
South America|hCoV-19/Chile/RM-ISPCH-20/2020|EPI ISL 445263|B.1.5|Chile|2020-03-11	South America|hCoV-19/Brazil/RJ-1798/2020|EPI ISL 541348|B.1.1.33|Brazil|2020-04-06	0.0002356312	South America
South America|hCoV-19/Brazil/MG-CV12/2020|EPI ISL 429674|B.1|Brazil|2020-03-11	South America|hCoV-19/Brazil/RJ-1798/2020|EPI ISL 541348|B.1.1.33|Brazil|2020-04-06	0.0003537903	South America
South America|hCoV-19/Chile/BI-ISPCH-2/2020|EPI ISL 445331|B.1.1|Chile|2020-03-12	South America|hCoV-19/Brazil/RJ-1798/2020|EPI ISL 541348|B.1.1.33|Brazil|2020-04-06	0.0001346151	South America
South America|hCoV-19/Chile/BI-ISPCH-2-2/2020|EPI ISL 445333|B.1.5|Chile|2020-03-12	South America|hCoV-19/Brazil/RJ-1798/2020|EPI ISL 541348|B.1.1.33|Brazil|2020-04-06	0.0002692807	South America
South America|hCoV-19/Chile/RM-ISPCH-21/2020|EPI ISL 445264|B.1.1.10|Chile|2020-03-12	South America|hCoV-19/Brazil/RJ-1798/2020|EPI ISL 541348|B.1.1.33|Brazil|2020-04-06	0.0002019317	South America
South America|hCoV-19/Brazil/SE-6535/2020|EPI ISL 541375|B.1.5|Brazil|2020-03-12	South America|hCoV-19/Brazil/RJ-1798/2020|EPI ISL 541348|B.1.1.33|Brazil|2020-04-06	0.0002692933	South America
South America|hCoV-19/Brazil/SC-770/2020|EPI ISL 541370|B.1.1.33|Brazil|2020-03-12	South America|hCoV-19/Brazil/RJ-1798/2020|EPI ISL 541348|B.1.1.33|Brazil|2020-04-06	0.0000673046	South America
South America|hCoV-19/Chile/ML-CMM-25343/2020|EPI ISL 459863|A|Chile|2020-03-12	South America|hCoV-19/Brazil/RJ-1798/2020|EPI ISL 541348|B.1.1.33|Brazil|2020-04-06	0.0004039841	South America
South America|hCoV-19/Colombia/DC-INS-79190/2020|EPI ISL 456120|B.1.5|Colombia|2020-03-12	South America|hCoV-19/Brazil/RJ-1798/2020|EPI ISL 541348|B.1.1.33|Brazil|2020-04-06	0.0002711514	South America
South America|hCoV-19/Brazil/UN-HIAE-SP03/2020|EPI ISL 486427|B.1.1.33|Brazil|2020-03-13	South America|hCoV-19/Brazil/RJ-1798/2020|EPI ISL 541348|B.1.1.33|Brazil|2020-04-06	0.0001346117	South America
South America|hCoV-19/Peru/LIM-INS-150/2020|EPI ISL 536545|B|Peru|2020-03-13	South America|hCoV-19/Brazil/RJ-1798/2020|EPI ISL 541348|B.1.1.33|Brazil|2020-04-06	0.0004713481	South America
South America|hCoV-19/Chile/BI-ISPCH-1/2020|EPI ISL 445271|B.1.1|Chile|2020-03-13	South America|hCoV-19/Brazil/RJ-1798/2020|EPI ISL 541348|B.1.1.33|Brazil|2020-04-06	0.0001346151	South America
South America|hCoV-19/Aruba/AW-RIVM-10101/2020|EPI ISL 547445|B.40|Aruba|2020-03-13	South America|hCoV-19/Brazil/RJ-1798/2020|EPI ISL 541348|B.1.1.33|Brazil|2020-04-06	0.0005387214	South America
South America|hCoV-19/Brazil/MG-CV6/2020|EPI ISL 429669|B.1|Brazil|2020-03-13	South America|hCoV-19/Brazil/RJ-1798/2020|EPI ISL 541348|B.1.1.33|Brazil|2020-04-06	0.0003029538	South America
South America|hCoV-19/Brazil/DF-615i/2020|EPI ISL 427294|B.1.1.33|Brazil|2020-03-13	South America|hCoV-19/Brazil/RJ-1798/2020|EPI ISL 541348|B.1.1.33|Brazil|2020-04-06	0.0000336507	South America
South America|hCoV-19/Brazil/SC-771/2020|EPI ISL 541371|B.1.5|Brazil|2020-03-13	South America|hCoV-19/Brazil/RJ-1798/2020|EPI ISL 541348|B.1.1.33|Brazil|2020-04-06	0.0002357344	South America
South America|hCoV-19/Peru/LAM-INS-073/2020|EPI ISL 523994|B.1.1|Peru|2020-03-13	South America|hCoV-19/Brazil/RJ-1798/2020|EPI ISL 541348|B.1.1.33|Brazil|2020-04-06	0.0002032807	South America
South America|hCoV-19/Peru/CAJ-INS-061/2020|EPI ISL 517770|B.1.1.1|Peru|2020-03-13	South America|hCoV-19/Brazil/RJ-1798/2020|EPI ISL 541348|B.1.1.33|Brazil|2020-04-06	0.0002371804	South America
South America|hCoV-19/Brazil/DF-0001/2020|EPI ISL 426580|B.1.1|Brazil|2020-03-13	South America|hCoV-19/Brazil/RJ-1798/2020|EPI ISL 541348|B.1.1.33|Brazil|2020-04-06	0.0000676992	South America
South America|hCoV-19/Brazil/GO-0207/2020|EPI ISL 470574|B.40|Brazil|2020-03-13	South America|hCoV-19/Brazil/RJ-1798/2020|EPI ISL 541348|B.1.1.33|Brazil|2020-04-06	0.0005135280	South America
South America|hCoV-19/Brazil/MG-CV8/2020|EPI ISL 429671|B.1.1|Brazil|2020-03-13	South America|hCoV-19/Brazil/RJ-1798/2020|EPI ISL 541348|B.1.1.33|Brazil|2020-04-06	0.0002758673	South America
South America|hCoV-19/Chile/MA-ISPCH-1/2020|EPI ISL 445268|B.1.98|Chile|2020-03-14	South America|hCoV-19/Brazil/RJ-1798/2020|EPI ISL 541348|B.1.1.33|Brazil|2020-04-06	0.0002356092	South America
South America|hCoV-19/Brazil/RN-IEC-162277/2020|EPI ISL 524798|B.1.1.33|Brazil|2020-03-14	South America|hCoV-19/Brazil/RJ-1798/2020|EPI ISL 541348|B.1.1.33|Brazil|2020-04-06	0.0000336507	South America
South America|hCoV-19/Peru/LIM-INS-159/2020|EPI ISL 536552|B.1.1|Peru|2020-03-14	South America|hCoV-19/Brazil/RJ-1798/2020|EPI ISL 541348|B.1.1.33|Brazil|2020-04-06	0.0001009565	South America
South America|hCoV-19/Peru/LIM-INS-147/2020|EPI ISL 536542|B.1.1|Peru|2020-03-14	South America|hCoV-19/Brazil/RJ-1798/2020|EPI ISL 541348|B.1.1.33|Brazil|2020-04-06	0.0001682683	South America
South America|hCoV-19/Chile/RM-CMM-23741/2020|EPI ISL 468752|B.1.1.33|Chile|2020-03-14	South America|hCoV-19/Brazil/RJ-1798/2020|EPI ISL 541348|B.1.1.33|Brazil|2020-04-06	0.0000336507	South America
South America|hCoV-19/Chile/AR-ISPCH-1/2020|EPI ISL 445270|B.1.1|Chile|2020-03-14	South America|hCoV-19/Brazil/RJ-1798/2020|EPI ISL 541348|B.1.1.33|Brazil|2020-04-06	0.0001682805	South America
South America|hCoV-19/Chile/VS-ISPCH-2/2020|EPI ISL 445285|B.1.255|Chile|2020-03-14	South America|hCoV-19/Brazil/RJ-1798/2020|EPI ISL 541348|B.1.1.33|Brazil|2020-04-06	0.0002692954	South America
South America|hCoV-19/Chile/RM-ISPCH-24/2020|EPI ISL 445303|B|Chile|2020-03-14	South America|hCoV-19/Brazil/RJ-1798/2020|EPI ISL 541348|B.1.1.33|Brazil|2020-04-06	0.0004713798	South America
South America|hCoV-19/Colombia/ATL-INS-79743/2020|EPI ISL 456145|B.1.5|Colombia|2020-03-14	South America|hCoV-19/Brazil/RJ-1798/2020|EPI ISL 541348|B.1.1.33|Brazil|2020-04-06	0.0002379375	South America
South America|hCoV-19/Brazil/MG-0211/2020|EPI ISL 470578|B.1.1|Brazil|2020-03-14	South America|hCoV-19/Brazil/RJ-1798/2020|EPI ISL 541348|B.1.1.33|Brazil|2020-04-06	0.0001382779	South America
South America|hCoV-19/Colombia/VAC-INS-79773/2020|EPI ISL 456134|B.1.5|Colombia|2020-03-14	South America|hCoV-19/Brazil/RJ-1798/2020|EPI ISL 541348|B.1.1.33|Brazil|2020-04-06	0.0002425957	South America
South America|hCoV-19/Colombia/VAC-INS-79779/2020|EPI ISL 456135|B.1.5|Colombia|2020-03-14	South America|hCoV-19/Brazil/RJ-1798/2020|EPI ISL 541348|B.1.1.33|Brazil|2020-04-06	0.0002429577	South America
South America|hCoV-19/Brazil/MG-0212/2020|EPI ISL 470579|B.1.5|Brazil|2020-03-14	South America|hCoV-19/Brazil/RJ-1798/2020|EPI ISL 541348|B.1.1.33|Brazil|2020-04-06	0.0002122157	South America
South America|hCoV-19/Brazil/CE-L10-CD171/2020|EPI ISL 476184|B.1.5|Brazil|2020-03-14	South America|hCoV-19/Brazil/RJ-1798/2020|EPI ISL 541348|B.1.1.33|Brazil|2020-04-06	0.0002849731	South America
South America|hCoV-19/Colombia/VAC-INS-79929/2020|EPI ISL 456136|B.1|Colombia|2020-03-14	South America|hCoV-19/Brazil/RJ-1798/2020|EPI ISL 541348|B.1.1.33|Brazil|2020-04-06	0.0003178823	South America
South America|hCoV-19/Chile/BI-CMM-25338/2020|EPI ISL 468760|B.1.1|Chile|2020-03-15	South America|hCoV-19/Brazil/RJ-1798/2020|EPI ISL 541348|B.1.1.33|Brazil|2020-04-06	0.0001346152	South America
South America|hCoV-19/Chile/LI-ISPCH-3/2020|EPI ISL 445275|B.1.1|Chile|2020-03-15	South America|hCoV-19/Brazil/RJ-1798/2020|EPI ISL 541348|B.1.1.33|Brazil|2020-04-06	0.0001682805	South America
South America|hCoV-19/Colombia/VAC-INS-79965/2020|EPI ISL 456150|B.1.5|Colombia|2020-03-15	South America|hCoV-19/Brazil/RJ-1798/2020|EPI ISL 541348|B.1.1.33|Brazil|2020-04-06	0.0003029617	South America
South America|hCoV-19/Chile/RM-CMM-27991/2020|EPI ISL 459857|B.1.5|Chile|2020-03-15	South America|hCoV-19/Brazil/RJ-1798/2020|EPI ISL 541348|B.1.1.33|Brazil|2020-04-06	0.0002356154	South America
South America|hCoV-19/Chile/LI-ISPCH-2/2020|EPI ISL 445274|B|Chile|2020-03-15	South America|hCoV-19/Brazil/RJ-1798/2020|EPI ISL 541348|B.1.1.33|Brazil|2020-04-06	0.0003703230	South America
South America|hCoV-19/Chile/LI-ISPCH-4/2020|EPI ISL 445276|B.1.1|Chile|2020-03-15	South America|hCoV-19/Brazil/RJ-1798/2020|EPI ISL 541348|B.1.1.33|Brazil|2020-04-06	0.0001682862	South America
South America|hCoV-19/Chile/MA-ISPCH-2/2020|EPI ISL 445269|B.1.98|Chile|2020-03-15	South America|hCoV-19/Brazil/RJ-1798/2020|EPI ISL 541348|B.1.1.33|Brazil|2020-04-06	0.0002356172	South America
South America|hCoV-19/Chile/VS-ISPCH-1/2020|EPI ISL 445272|B.1.5|Chile|2020-03-15	South America|hCoV-19/Brazil/RJ-1798/2020|EPI ISL 541348|B.1.1.33|Brazil|2020-04-06	0.0002356172	South America
South America|hCoV-19/Colombia/SAN-INS-80123/2020|EPI ISL 456149|B.1.1|Colombia|2020-03-15	South America|hCoV-19/Brazil/RJ-1798/2020|EPI ISL 541348|B.1.1.33|Brazil|2020-04-06	0.0001346706	South America
South America|hCoV-19/Brazil/RJ-MD63-1b/2020|EPI ISL 528638|B.1.1.33|Brazil|2020-03-16	South America|hCoV-19/Brazil/RJ-1798/2020|EPI ISL 541348|B.1.1.33|Brazil|2020-04-06	0.0000336507	South America
South America|hCoV-19/Chile/LI-ISPCH-1/2020|EPI ISL 445273|B.1.5|Chile|2020-03-16	South America|hCoV-19/Brazil/RJ-1798/2020|EPI ISL 541348|B.1.1.33|Brazil|2020-04-06	0.0003029617	South America
South America|hCoV-19/Chile/LI-ISPCH-5/2020|EPI ISL 445277|B.1.1|Chile|2020-03-16	South America|hCoV-19/Brazil/RJ-1798/2020|EPI ISL 541348|B.1.1.33|Brazil|2020-04-06	0.0001682805	South America
South America|hCoV-19/Chile/RM-ISPCH-26/2020|EPI ISL 445305|B.1|Chile|2020-03-16	South America|hCoV-19/Brazil/RJ-1798/2020|EPI ISL 541348|B.1.1.33|Brazil|2020-04-06	0.0003366315	South America
South America|hCoV-19/Chile/RM-ISPCH-28/2020|EPI ISL 445307|B.1|Chile|2020-03-16	South America|hCoV-19/Brazil/RJ-1798/2020|EPI ISL 541348|B.1.1.33|Brazil|2020-04-06	0.0003029617	South America
South America|hCoV-19/Chile/LI-ISPCH-6/2020|EPI ISL 445278|B.1.5|Chile|2020-03-16	South America|hCoV-19/Brazil/RJ-1798/2020|EPI ISL 541348|B.1.1.33|Brazil|2020-04-06	0.0002692807	South America
South America|hCoV-19/Brazil/RJ-MD63-1a/2020|EPI ISL 528637|B.1.1.33|Brazil|2020-03-16	South America|hCoV-19/Brazil/RJ-1798/2020|EPI ISL 541348|B.1.1.33|Brazil|2020-04-06	0.0001009638	South America
South America|hCoV-19/Peru/LIM-INS-143/2020|EPI ISL 536538|B.1.1.1|Peru|2020-03-16	South America|hCoV-19/Brazil/RJ-1798/2020|EPI ISL 541348|B.1.1.33|Brazil|2020-04-06	0.0003029318	South America
South America|hCoV-19/Brazil/MG-CV21/2020|EPI ISL 429681|B.1|Brazil|2020-03-16	South America|hCoV-19/Brazil/RJ-1798/2020|EPI ISL 541348|B.1.1.33|Brazil|2020-04-06	0.0003029538	South America
South America|hCoV-19/Chile/RM-ISPCH-30/2020|EPI ISL 445309|B.1.5|Chile|2020-03-16	South America|hCoV-19/Brazil/RJ-1798/2020|EPI ISL 541348|B.1.1.33|Brazil|2020-04-06	0.0002356154	South America
South America|hCoV-19/Brazil/AM-02/2020|EPI ISL 417034|A.2|Brazil|2020-03-16	South America|hCoV-19/Brazil/RJ-1798/2020|EPI ISL 541348|B.1.1.33|Brazil|2020-04-06	0.0006397576	South America
South America|hCoV-19/Brazil/MG-CV16/2020|EPI ISL 429676|B.1.1|Brazil|2020-03-16	South America|hCoV-19/Brazil/RJ-1798/2020|EPI ISL 541348|B.1.1.33|Brazil|2020-04-06	0.0001687383	South America
South America|hCoV-19/Peru/LAM-INS-071/2020|EPI ISL 523954|B.1.1.1|Peru|2020-03-16	South America|hCoV-19/Brazil/RJ-1798/2020|EPI ISL 541348|B.1.1.33|Brazil|2020-04-06	0.0002369396	South America
South America|hCoV-19/Peru/ANC-INS-066/2020|EPI ISL 516987|B.1.1.1|Peru|2020-03-16	South America|hCoV-19/Brazil/RJ-1798/2020|EPI ISL 541348|B.1.1.33|Brazil|2020-04-06	0.0002371723	South America
South America|hCoV-19/Chile/RM-ISPCH-29/2020|EPI ISL 445308|B.1.5|Chile|2020-03-16	South America|hCoV-19/Brazil/RJ-1798/2020|EPI ISL 541348|B.1.1.33|Brazil|2020-04-06	0.0002356233	South America
South America|hCoV-19/Brazil/PR-5619/2020|EPI ISL 541342|B.1|Brazil|2020-03-16	South America|hCoV-19/Brazil/RJ-1798/2020|EPI ISL 541348|B.1.1.33|Brazil|2020-04-06	0.0003029640	South America
South America|hCoV-19/Colombia/RIS-INS-80245/2020|EPI ISL 456155|B.1.5|Colombia|2020-03-16	South America|hCoV-19/Brazil/RJ-1798/2020|EPI ISL 541348|B.1.1.33|Brazil|2020-04-06	0.0003030229	South America
South America|hCoV-19/Colombia/VAC-INS-79943/2020|EPI ISL 456138|B.1.5|Colombia|2020-03-16	South America|hCoV-19/Brazil/RJ-1798/2020|EPI ISL 541348|B.1.1.33|Brazil|2020-04-06	0.0003044102	South America
South America|hCoV-19/Colombia/BOL-INS-80191/2020|EPI ISL 456122|B.1|Colombia|2020-03-16	South America|hCoV-19/Brazil/RJ-1798/2020|EPI ISL 541348|B.1.1.33|Brazil|2020-04-06	0.0002757643	South America
South America|hCoV-19/Peru/LIM-INS-141/2020|EPI ISL 536536|B|Peru|2020-03-16	South America|hCoV-19/Brazil/RJ-1798/2020|EPI ISL 541348|B.1.1.33|Brazil|2020-04-06	0.0004485351	South America
South America|hCoV-19/Brazil/RJ-L10-CD158/2020|EPI ISL 476180|B.1.1.33|Brazil|2020-03-16	South America|hCoV-19/Brazil/RJ-1798/2020|EPI ISL 541348|B.1.1.33|Brazil|2020-04-06	0.0000350701	South America
South America|hCoV-19/Brazil/RJ-L10-CD154/2020|EPI ISL 476178|B.1.1.33|Brazil|2020-03-16	South America|hCoV-19/Brazil/RJ-1798/2020|EPI ISL 541348|B.1.1.33|Brazil|2020-04-06	0.0001061244	South America
South America|hCoV-19/Brazil/RS-L11-CD180/2020|EPI ISL 476192|B.1.1.33|Brazil|2020-03-16	South America|hCoV-19/Brazil/RJ-1798/2020|EPI ISL 541348|B.1.1.33|Brazil|2020-04-06	0.0000353714	South America
South America|hCoV-19/Brazil/MG-CV19/2020|EPI ISL 429679|B.1.1|Brazil|2020-03-16	South America|hCoV-19/Brazil/RJ-1798/2020|EPI ISL 541348|B.1.1.33|Brazil|2020-04-06	0.0001783239	South America
South America|hCoV-19/Chile/MA-ISPCH-3/2020|EPI ISL 445280|B.1.98|Chile|2020-03-17	South America|hCoV-19/Brazil/RJ-1798/2020|EPI ISL 541348|B.1.1.33|Brazil|2020-04-06	0.0002356091	South America
South America|hCoV-19/Brazil/MG-CV31/2020|EPI ISL 429687|B.1|Brazil|2020-03-17	South America|hCoV-19/Brazil/RJ-1798/2020|EPI ISL 541348|B.1.1.33|Brazil|2020-04-06	0.0003366630	South America
South America|hCoV-19/Chile/RM-CMM-26639/2020|EPI ISL 459858|A.2|Chile|2020-03-17	South America|hCoV-19/Brazil/RJ-1798/2020|EPI ISL 541348|B.1.1.33|Brazil|2020-04-06	0.0006397742	South America
South America|hCoV-19/Chile/RM-ISPCH-35/2020|EPI ISL 445314|B.1|Chile|2020-03-17	South America|hCoV-19/Brazil/RJ-1798/2020|EPI ISL 541348|B.1.1.33|Brazil|2020-04-06	0.0002692933	South America
South America|hCoV-19/Peru/LIM-INS-138/2020|EPI ISL 536533|B.1.1|Peru|2020-03-17	South America|hCoV-19/Brazil/RJ-1798/2020|EPI ISL 541348|B.1.1.33|Brazil|2020-04-06	0.0001346117	South America
South America|hCoV-19/Brazil/MG-CV32/2020|EPI ISL 429688|B.1.1|Brazil|2020-03-17	South America|hCoV-19/Brazil/RJ-1798/2020|EPI ISL 541348|B.1.1.33|Brazil|2020-04-06	0.0001346242	South America
South America|hCoV-19/Peru/LIM-INS-139/2020|EPI ISL 536534|B.1.1|Peru|2020-03-17	South America|hCoV-19/Brazil/RJ-1798/2020|EPI ISL 541348|B.1.1.33|Brazil|2020-04-06	0.0001346151	South America
South America|hCoV-19/Chile/RM-ISPCH-38/2020|EPI ISL 445317|B.1.1|Chile|2020-03-17	South America|hCoV-19/Brazil/RJ-1798/2020|EPI ISL 541348|B.1.1.33|Brazil|2020-04-06	0.0001009565	South America
South America|hCoV-19/Brazil/AP-IEC-161167/2020|EPI ISL 450873|B.1.1.33|Brazil|2020-03-17	South America|hCoV-19/Brazil/RJ-1798/2020|EPI ISL 541348|B.1.1.33|Brazil|2020-04-06	0.0000336507	South America
South America|hCoV-19/Chile/RM-ISPCH-41/2020|EPI ISL 445320|B.1.5|Chile|2020-03-17	South America|hCoV-19/Brazil/RJ-1798/2020|EPI ISL 541348|B.1.1.33|Brazil|2020-04-06	0.0002356154	South America
South America|hCoV-19/Aruba/AW-RIVM-10113/2020|EPI ISL 547446|B.1|Aruba|2020-03-17	South America|hCoV-19/Brazil/RJ-1798/2020|EPI ISL 541348|B.1.1.33|Brazil|2020-04-06	0.0003029538	South America
South America|hCoV-19/Brazil/PR-5618/2020|EPI ISL 541341|B.1|Brazil|2020-03-17	South America|hCoV-19/Brazil/RJ-1798/2020|EPI ISL 541348|B.1.1.33|Brazil|2020-04-06	0.0003029680	South America
South America|hCoV-19/Brazil/PR-5617/2020|EPI ISL 541340|B.1|Brazil|2020-03-17	South America|hCoV-19/Brazil/RJ-1798/2020|EPI ISL 541348|B.1.1.33|Brazil|2020-04-06	0.0003366403	South America
South America|hCoV-19/Peru/JUN-INS-074/2020|EPI ISL 524471|B.1.255|Peru|2020-03-17	South America|hCoV-19/Brazil/RJ-1798/2020|EPI ISL 541348|B.1.1.33|Brazil|2020-04-06	0.0003049861	South America
South America|hCoV-19/Chile/RM-ISPCH-32/2020|EPI ISL 445311|B.1.5|Chile|2020-03-17	South America|hCoV-19/Brazil/RJ-1798/2020|EPI ISL 541348|B.1.1.33|Brazil|2020-04-06	0.0002356172	South America
South America|hCoV-19/Chile/RM-CMM-25669/2020|EPI ISL 459862|B.1.5|Chile|2020-03-17	South America|hCoV-19/Brazil/RJ-1798/2020|EPI ISL 541348|B.1.1.33|Brazil|2020-04-06	0.0002019531	South America
South America|hCoV-19/Chile/RM-ISPCH-42/2020|EPI ISL 445321|B.1.1|Chile|2020-03-17	South America|hCoV-19/Brazil/RJ-1798/2020|EPI ISL 541348|B.1.1.33|Brazil|2020-04-06	0.0001009599	South America
South America|hCoV-19/Chile/RM-ISPCH-34/2020|EPI ISL 445313|B.1.5|Chile|2020-03-17	South America|hCoV-19/Brazil/RJ-1798/2020|EPI ISL 541348|B.1.1.33|Brazil|2020-04-06	0.0002692898	South America
South America|hCoV-19/Chile/BI-ISPCH-1-2/2020|EPI ISL 445281|B.1.1|Chile|2020-03-17	South America|hCoV-19/Brazil/RJ-1798/2020|EPI ISL 541348|B.1.1.33|Brazil|2020-04-06	0.0001346197	South America
South America|hCoV-19/Chile/RM-ISPCH-33/2020|EPI ISL 445312|B.1.5|Chile|2020-03-17	South America|hCoV-19/Brazil/RJ-1798/2020|EPI ISL 541348|B.1.1.33|Brazil|2020-04-06	0.0002356233	South America
South America|hCoV-19/Peru/LIM-INS-148/2020|EPI ISL 536543|B.1.8|Peru|2020-03-17	South America|hCoV-19/Brazil/RJ-1798/2020|EPI ISL 541348|B.1.1.33|Brazil|2020-04-06	0.0002358297	South America
South America|hCoV-19/Peru/LIM-INS-136/2020|EPI ISL 536531|B.1|Peru|2020-03-17	South America|hCoV-19/Brazil/RJ-1798/2020|EPI ISL 541348|B.1.1.33|Brazil|2020-04-06	0.0003377797	South America
South America|hCoV-19/Uruguay/UY-NYUMC850/2020|EPI ISL 457946|A.2|Uruguay|2020-03-17	South America|hCoV-19/Brazil/RJ-1798/2020|EPI ISL 541348|B.1.1.33|Brazil|2020-04-06	0.0006463625	South America
South America|hCoV-19/Peru/LIM-INS-149/2020|EPI ISL 536544|B.1.5|Peru|2020-03-17	South America|hCoV-19/Brazil/RJ-1798/2020|EPI ISL 541348|B.1.1.33|Brazil|2020-04-06	0.0003048781	South America
South America|hCoV-19/Brazil/MG-CV26/2020|EPI ISL 429684|B.1.1|Brazil|2020-03-17	South America|hCoV-19/Brazil/RJ-1798/2020|EPI ISL 541348|B.1.1.33|Brazil|2020-04-06	0.0002047593	South America
South America|hCoV-19/Colombia/VAC-INS-81251/2020|EPI ISL 456139|B.1.1|Colombia|2020-03-17	South America|hCoV-19/Brazil/RJ-1798/2020|EPI ISL 541348|B.1.1.33|Brazil|2020-04-06	0.0001026488	South America
South America|hCoV-19/Colombia/ANT-INS-80370/2020|EPI ISL 456118|B.1.5|Colombia|2020-03-17	South America|hCoV-19/Brazil/RJ-1798/2020|EPI ISL 541348|B.1.1.33|Brazil|2020-04-06	0.0002418581	South America
South America|hCoV-19/Brazil/MG-CV33/2020|EPI ISL 429689|B.1.1|Brazil|2020-03-17	South America|hCoV-19/Brazil/RJ-1798/2020|EPI ISL 541348|B.1.1.33|Brazil|2020-04-06	0.0001393763	South America
South America|hCoV-19/Brazil/SP-L11-CD185-2/2020|EPI ISL 476196|B.1|Brazil|2020-03-17	South America|hCoV-19/Brazil/RJ-1798/2020|EPI ISL 541348|B.1.1.33|Brazil|2020-04-06	0.0002852611	South America
South America|hCoV-19/Brazil/MG-0214/2020|EPI ISL 470580|B.1.1.33|Brazil|2020-03-17	South America|hCoV-19/Brazil/RJ-1798/2020|EPI ISL 541348|B.1.1.33|Brazil|2020-04-06	0.0000703039	South America
South America|hCoV-19/Colombia/CAU-INS-80705/2020|EPI ISL 456124|B.1|Colombia|2020-03-17	South America|hCoV-19/Brazil/RJ-1798/2020|EPI ISL 541348|B.1.1.33|Brazil|2020-04-06	0.0003181814	South America
South America|hCoV-19/Aruba/AW-RIVM-10114/2020|EPI ISL 547447|B.1|Aruba|2020-03-18	South America|hCoV-19/Brazil/RJ-1798/2020|EPI ISL 541348|B.1.1.33|Brazil|2020-04-06	0.0002692862	South America
South America|hCoV-19/Chile/RM-ISPCH-65/2020|EPI ISL 445361|B.1.1|Chile|2020-03-18	South America|hCoV-19/Brazil/RJ-1798/2020|EPI ISL 541348|B.1.1.33|Brazil|2020-04-06	0.0001346117	South America
South America|hCoV-19/Peru/LIM-INS-145/2020|EPI ISL 536540|A.2|Peru|2020-03-18	South America|hCoV-19/Brazil/RJ-1798/2020|EPI ISL 541348|B.1.1.33|Brazil|2020-04-06	0.0006060727	South America
South America|hCoV-19/Peru/LIM-INS-130/2020|EPI ISL 536527|B.1.1.1|Peru|2020-03-18	South America|hCoV-19/Brazil/RJ-1798/2020|EPI ISL 541348|B.1.1.33|Brazil|2020-04-06	0.0002355922	South America
South America|hCoV-19/Brazil/SP02cc/2020|EPI ISL 450506|B|Brazil|2020-03-18	South America|hCoV-19/Brazil/RJ-1798/2020|EPI ISL 541348|B.1.1.33|Brazil|2020-04-06	0.0005387326	South America
South America|hCoV-19/Argentina/C1374/2020|EPI ISL 420599|B.1.255|Argentina|2020-03-18	South America|hCoV-19/Brazil/RJ-1798/2020|EPI ISL 541348|B.1.1.33|Brazil|2020-04-06	0.0003366228	South America
South America|hCoV-19/Brazil/AC-IEC-162535/2020|EPI ISL 458139|B.1.1.33|Brazil|2020-03-18	South America|hCoV-19/Brazil/RJ-1798/2020|EPI ISL 541348|B.1.1.33|Brazil|2020-04-06	0.0001009612	South America
South America|hCoV-19/Brazil/SP-624/2020|EPI ISL 515527|B.1.1.33|Brazil|2020-03-18	South America|hCoV-19/Brazil/RJ-1798/2020|EPI ISL 541348|B.1.1.33|Brazil|2020-04-06	0.0000336507	South America
South America|hCoV-19/Peru/LIM-INS-161/2020|EPI ISL 536554|B.1.1|Peru|2020-03-18	South America|hCoV-19/Brazil/RJ-1798/2020|EPI ISL 541348|B.1.1.33|Brazil|2020-04-06	0.0001682805	South America
South America|hCoV-19/Peru/ARE-INS-072/2020|EPI ISL 523979|B.1.1|Peru|2020-03-18	South America|hCoV-19/Brazil/RJ-1798/2020|EPI ISL 541348|B.1.1.33|Brazil|2020-04-06	0.0001355180	South America
South America|hCoV-19/Peru/LIM-INS-158/2020|EPI ISL 536551|B.1.5|Peru|2020-03-18	South America|hCoV-19/Brazil/RJ-1798/2020|EPI ISL 541348|B.1.1.33|Brazil|2020-04-06	0.0002692988	South America
South America|hCoV-19/Colombia/RIS-INS-81402/2020|EPI ISL 497736|B.1|Colombia|2020-03-18	South America|hCoV-19/Brazil/RJ-1798/2020|EPI ISL 541348|B.1.1.33|Brazil|2020-04-06	0.0002693044	South America
South America|hCoV-19/Peru/LIM-INS-144/2020|EPI ISL 536539|A.2|Peru|2020-03-18	South America|hCoV-19/Brazil/RJ-1798/2020|EPI ISL 541348|B.1.1.33|Brazil|2020-04-06	0.0006066242	South America
South America|hCoV-19/Colombia/NSA-INS-80656/2020|EPI ISL 456126|B.1.5|Colombia|2020-03-18	South America|hCoV-19/Brazil/RJ-1798/2020|EPI ISL 541348|B.1.1.33|Brazil|2020-04-06	0.0002709586	South America
South America|hCoV-19/Peru/JUN-INS-153/2020|EPI ISL 536546|B.1.5|Peru|2020-03-18	South America|hCoV-19/Brazil/RJ-1798/2020|EPI ISL 541348|B.1.1.33|Brazil|2020-04-06	0.0005831667	South America
South America|hCoV-19/Brazil/SC-0243/2020|EPI ISL 470652|B.1.1|Brazil|2020-03-18	South America|hCoV-19/Brazil/RJ-1798/2020|EPI ISL 541348|B.1.1.33|Brazil|2020-04-06	0.0001382683	South America
South America|hCoV-19/Brazil/GO-0208/2020|EPI ISL 470575|B.1.22|Brazil|2020-03-18	South America|hCoV-19/Brazil/RJ-1798/2020|EPI ISL 541348|B.1.1.33|Brazil|2020-04-06	0.0003141835	South America
South America|hCoV-19/Peru/LIM-INS-157/2020|EPI ISL 536550|B.1.1|Peru|2020-03-19	South America|hCoV-19/Brazil/RJ-1798/2020|EPI ISL 541348|B.1.1.33|Brazil|2020-04-06	0.0001346151	South America
South America|hCoV-19/Chile/MA-ISPCH-5/2020|EPI ISL 445283|B.1|Chile|2020-03-19	South America|hCoV-19/Brazil/RJ-1798/2020|EPI ISL 541348|B.1.1.33|Brazil|2020-04-06	0.0002692863	South America
South America|hCoV-19/Peru/LIM-INS-155/2020|EPI ISL 536548|B.1.255|Peru|2020-03-19	South America|hCoV-19/Brazil/RJ-1798/2020|EPI ISL 541348|B.1.1.33|Brazil|2020-04-06	0.0002692863	South America
South America|hCoV-19/Chile/VS-ISPCH-3/2020|EPI ISL 445286|B.1|Chile|2020-03-19	South America|hCoV-19/Brazil/RJ-1798/2020|EPI ISL 541348|B.1.1.33|Brazil|2020-04-06	0.0003029538	South America
South America|hCoV-19/Colombia/VAC-INS-82320/2020|EPI ISL 456151|B.1|Colombia|2020-03-19	South America|hCoV-19/Brazil/RJ-1798/2020|EPI ISL 541348|B.1.1.33|Brazil|2020-04-06	0.0002692863	South America
South America|hCoV-19/Peru/JUN-UPCH-0118/2020|EPI ISL 568515|B.1.255|Peru|2020-03-19	South America|hCoV-19/Brazil/RJ-1798/2020|EPI ISL 541348|B.1.1.33|Brazil|2020-04-06	0.0003029538	South America
South America|hCoV-19/Brazil/RJ-LVM161-2/2020|EPI ISL 528539|A.2|Brazil|2020-03-19	South America|hCoV-19/Brazil/RJ-1798/2020|EPI ISL 541348|B.1.1.33|Brazil|2020-04-06	0.0006060884	South America
South America|hCoV-19/Chile/MA-ISPCH-4/2020|EPI ISL 445282|B.1.5|Chile|2020-03-19	South America|hCoV-19/Brazil/RJ-1798/2020|EPI ISL 541348|B.1.1.33|Brazil|2020-04-06	0.0002356093	South America
South America|hCoV-19/Brazil/PB-IEC-161853/2020|EPI ISL 524801|B.1.5|Brazil|2020-03-19	South America|hCoV-19/Brazil/RJ-1798/2020|EPI ISL 541348|B.1.1.33|Brazil|2020-04-06	0.0003029538	South America
South America|hCoV-19/Chile/RM-ISPCH-45/2020|EPI ISL 445324|B.1.5|Chile|2020-03-19	South America|hCoV-19/Brazil/RJ-1798/2020|EPI ISL 541348|B.1.1.33|Brazil|2020-04-06	0.0002356154	South America
South America|hCoV-19/Brazil/SE-6536/2020|EPI ISL 541376|B.1.1.33|Brazil|2020-03-19	South America|hCoV-19/Brazil/RJ-1798/2020|EPI ISL 541348|B.1.1.33|Brazil|2020-04-06	0.0000673028	South America
South America|hCoV-19/Brazil/SE-6533/2020|EPI ISL 541374|B.1.1|Brazil|2020-03-19	South America|hCoV-19/Brazil/RJ-1798/2020|EPI ISL 541348|B.1.1.33|Brazil|2020-04-06	0.0001682727	South America
South America|hCoV-19/Chile/RM-ISPCH-36/2020|EPI ISL 445315|B.1.1|Chile|2020-03-19	South America|hCoV-19/Brazil/RJ-1798/2020|EPI ISL 541348|B.1.1.33|Brazil|2020-04-06	0.0001346197	South America
South America|hCoV-19/Chile/RM-ISPCH-39/2020|EPI ISL 445318|B|Chile|2020-03-19	South America|hCoV-19/Brazil/RJ-1798/2020|EPI ISL 541348|B.1.1.33|Brazil|2020-04-06	0.0004713639	South America
South America|hCoV-19/Peru/LIM-INS-162/2020|EPI ISL 536555|B.1.1|Peru|2020-03-19	South America|hCoV-19/Brazil/RJ-1798/2020|EPI ISL 541348|B.1.1.33|Brazil|2020-04-06	0.0001692064	South America
South America|hCoV-19/Chile/VS-CMM-28875/2020|EPI ISL 459864|B.1.1|Chile|2020-03-19	South America|hCoV-19/Brazil/RJ-1798/2020|EPI ISL 541348|B.1.1.33|Brazil|2020-04-06	0.0000679313	South America
South America|hCoV-19/Brazil/SP-L7-CD67/2020|EPI ISL 476435|B.1.1.33|Brazil|2020-03-19	South America|hCoV-19/Brazil/RJ-1798/2020|EPI ISL 541348|B.1.1.33|Brazil|2020-04-06	0.0000679659	South America
South America|hCoV-19/Peru/JUN-INS-154/2020|EPI ISL 536547|B.1|Peru|2020-03-19	South America|hCoV-19/Brazil/RJ-1798/2020|EPI ISL 541348|B.1.1.33|Brazil|2020-04-06	0.0002725353	South America
South America|hCoV-19/Brazil/MG-0215/2020|EPI ISL 470581|B.1|Brazil|2020-03-19	South America|hCoV-19/Brazil/RJ-1798/2020|EPI ISL 541348|B.1.1.33|Brazil|2020-04-06	0.0003765510	South America
South America|hCoV-19/Brazil/MG-0216/2020|EPI ISL 470582|B.1.1.33|Brazil|2020-03-19	South America|hCoV-19/Brazil/RJ-1798/2020|EPI ISL 541348|B.1.1.33|Brazil|2020-04-06	0.0001026664	South America
South America|hCoV-19/Brazil/SP-L7-CD76/2020|EPI ISL 476443|B.1|Brazil|2020-03-19	South America|hCoV-19/Brazil/RJ-1798/2020|EPI ISL 541348|B.1.1.33|Brazil|2020-04-06	0.0003082593	South America
South America|hCoV-19/Uruguay/UY-10/2020|EPI ISL 429257|B.31|Uruguay|2020-03-19	South America|hCoV-19/Brazil/RJ-1798/2020|EPI ISL 541348|B.1.1.33|Brazil|2020-04-06	0.0006916132	South America
South America|hCoV-19/Brazil/PI-0239/2020|EPI ISL 470613|B.1.1.33|Brazil|2020-03-19	South America|hCoV-19/Brazil/RJ-1798/2020|EPI ISL 541348|B.1.1.33|Brazil|2020-04-06	0.0000345671	South America
South America|hCoV-19/Brazil/SP-L11-CD200/2020|EPI ISL 476201|B.1.1.33|Brazil|2020-03-19	South America|hCoV-19/Brazil/RJ-1798/2020|EPI ISL 541348|B.1.1.33|Brazil|2020-04-06	0.0000350701	South America
South America|hCoV-19/Brazil/SP-L9-CD122/2020|EPI ISL 476472|B.1.255|Brazil|2020-03-19	South America|hCoV-19/Brazil/RJ-1798/2020|EPI ISL 541348|B.1.1.33|Brazil|2020-04-06	0.0002463396	South America
South America|hCoV-19/Colombia/VAC-INS-82307/2020|EPI ISL 456143|B.1|Colombia|2020-03-19	South America|hCoV-19/Brazil/RJ-1798/2020|EPI ISL 541348|B.1.1.33|Brazil|2020-04-06	0.0002807767	South America
South America|hCoV-19/Brazil/RS-L10-CD175/2020|EPI ISL 476188|B.1.1.33|Brazil|2020-03-19	South America|hCoV-19/Brazil/RJ-1798/2020|EPI ISL 541348|B.1.1.33|Brazil|2020-04-06	0.0000356463	South America
South America|hCoV-19/Chile/VS-ISPCH-4/2020|EPI ISL 445287|B.1.5|Chile|2020-03-19	South America|hCoV-19/Brazil/RJ-1798/2020|EPI ISL 541348|B.1.1.33|Brazil|2020-04-06	0.0002019525	South America
South America|hCoV-19/Aruba/AW-RIVM-10115/2020|EPI ISL 547448|B.1|Aruba|2020-03-20	South America|hCoV-19/Brazil/RJ-1798/2020|EPI ISL 541348|B.1.1.33|Brazil|2020-04-06	0.0003029680	South America
South America|hCoV-19/Brazil/PA-IEC-161548/2020|EPI ISL 450874|B.1.1.33|Brazil|2020-03-20	South America|hCoV-19/Brazil/RJ-1798/2020|EPI ISL 541348|B.1.1.33|Brazil|2020-04-06	0.0000336507	South America
South America|hCoV-19/Peru/ARE-INS-164/2020|EPI ISL 536557|B.1.5|Peru|2020-03-20	South America|hCoV-19/Brazil/RJ-1798/2020|EPI ISL 541348|B.1.1.33|Brazil|2020-04-06	0.0002356868	South America
South America|hCoV-19/Peru/LIM-UPCH-0011/2020|EPI ISL 529068|B.1.1.1|Peru|2020-03-20	South America|hCoV-19/Brazil/RJ-1798/2020|EPI ISL 541348|B.1.1.33|Brazil|2020-04-06	0.0003703106	South America
South America|hCoV-19/Colombia/ANT-INS-82457/2020|EPI ISL 456146|B.1.5|Colombia|2020-03-20	South America|hCoV-19/Brazil/RJ-1798/2020|EPI ISL 541348|B.1.1.33|Brazil|2020-04-06	0.0002356154	South America
South America|hCoV-19/Peru/ARE-INS-165/2020|EPI ISL 536558|B.1|Peru|2020-03-20	South America|hCoV-19/Brazil/RJ-1798/2020|EPI ISL 541348|B.1.1.33|Brazil|2020-04-06	0.0003029538	South America
South America|hCoV-19/Chile/RM-ISPCH-69/2020|EPI ISL 445365|B.1|Chile|2020-03-20	South America|hCoV-19/Brazil/RJ-1798/2020|EPI ISL 541348|B.1.1.33|Brazil|2020-04-06	0.0002692863	South America
South America|hCoV-19/Chile/MA-ISPCH-7/2020|EPI ISL 445288|B.1|Chile|2020-03-20	South America|hCoV-19/Brazil/RJ-1798/2020|EPI ISL 541348|B.1.1.33|Brazil|2020-04-06	0.0003029617	South America
South America|hCoV-19/Peru/LIM-INS-156/2020|EPI ISL 536549|B.1.5|Peru|2020-03-20	South America|hCoV-19/Brazil/RJ-1798/2020|EPI ISL 541348|B.1.1.33|Brazil|2020-04-06	0.0002356154	South America
South America|hCoV-19/Peru/ICA-INS-166/2020|EPI ISL 536559|B.1.1|Peru|2020-03-20	South America|hCoV-19/Brazil/RJ-1798/2020|EPI ISL 541348|B.1.1.33|Brazil|2020-04-06	0.0001682805	South America
South America|hCoV-19/Peru/ARE-UPCH-0111/2020|EPI ISL 540988|B.1|Peru|2020-03-20	South America|hCoV-19/Brazil/RJ-1798/2020|EPI ISL 541348|B.1.1.33|Brazil|2020-04-06	0.0003029538	South America
South America|hCoV-19/Brazil/RJ-763/2020|EPI ISL 427302|B.1.1.33|Brazil|2020-03-20	South America|hCoV-19/Brazil/RJ-1798/2020|EPI ISL 541348|B.1.1.33|Brazil|2020-04-06	0.0000336507	South America
South America|hCoV-19/Brazil/SE-6530/2020|EPI ISL 541373|B.1.1|Brazil|2020-03-20	South America|hCoV-19/Brazil/RJ-1798/2020|EPI ISL 541348|B.1.1.33|Brazil|2020-04-06	0.0001682683	South America
South America|hCoV-19/Brazil/MG-CV42/2020|EPI ISL 429695|B.1|Brazil|2020-03-20	South America|hCoV-19/Brazil/RJ-1798/2020|EPI ISL 541348|B.1.1.33|Brazil|2020-04-06	0.0002361528	South America
South America|hCoV-19/Peru/ARE-UPCH-0110/2020|EPI ISL 540987|B.1.5|Peru|2020-03-20	South America|hCoV-19/Brazil/RJ-1798/2020|EPI ISL 541348|B.1.1.33|Brazil|2020-04-06	0.0002356868	South America
South America|hCoV-19/Colombia/MAG-INS-81035/2020|EPI ISL 456125|B.1.255|Colombia|2020-03-20	South America|hCoV-19/Brazil/RJ-1798/2020|EPI ISL 541348|B.1.1.33|Brazil|2020-04-06	0.0003060646	South America
South America|hCoV-19/Brazil/MG-0217/2020|EPI ISL 470583|B.1.1.33|Brazil|2020-03-20	South America|hCoV-19/Brazil/RJ-1798/2020|EPI ISL 541348|B.1.1.33|Brazil|2020-04-06	0.0000349305	South America
South America|hCoV-19/Chile/RM-ISPCH-47/2020|EPI ISL 445326|B.1.5|Chile|2020-03-21	South America|hCoV-19/Brazil/RJ-1798/2020|EPI ISL 541348|B.1.1.33|Brazil|2020-04-06	0.0002692806	South America
South America|hCoV-19/Chile/MA-ISPCH-14/2020|EPI ISL 445295|B.1.98|Chile|2020-03-21	South America|hCoV-19/Brazil/RJ-1798/2020|EPI ISL 541348|B.1.1.33|Brazil|2020-04-06	0.0002356093	South America
South America|hCoV-19/Chile/RM-ISPCH-71/2020|EPI ISL 445367|B.1.1.33|Chile|2020-03-21	South America|hCoV-19/Brazil/RJ-1798/2020|EPI ISL 541348|B.1.1.33|Brazil|2020-04-06	0.0000673060	South America
South America|hCoV-19/Peru/LIM-UPCH-0119/2020|EPI ISL 568516|B.1.1|Peru|2020-03-21	South America|hCoV-19/Brazil/RJ-1798/2020|EPI ISL 541348|B.1.1.33|Brazil|2020-04-06	0.0001346151	South America
South America|hCoV-19/Chile/RM-ISPCH-23/2020|EPI ISL 445302|B.1.1|Chile|2020-03-21	South America|hCoV-19/Brazil/RJ-1798/2020|EPI ISL 541348|B.1.1.33|Brazil|2020-04-06	0.0001009565	South America
South America|hCoV-19/Chile/MA-ISPCH-9/2020|EPI ISL 445290|B.1|Chile|2020-03-21	South America|hCoV-19/Brazil/RJ-1798/2020|EPI ISL 541348|B.1.1.33|Brazil|2020-04-06	0.0002692863	South America
South America|hCoV-19/Chile/RM-ISPCH-48/2020|EPI ISL 445327|B.1.5|Chile|2020-03-21	South America|hCoV-19/Brazil/RJ-1798/2020|EPI ISL 541348|B.1.1.33|Brazil|2020-04-06	0.0003029397	South America
South America|hCoV-19/Chile/RM-ISPCH-70/2020|EPI ISL 445366|B.1.5|Chile|2020-03-21	South America|hCoV-19/Brazil/RJ-1798/2020|EPI ISL 541348|B.1.1.33|Brazil|2020-04-06	0.0002356154	South America
South America|hCoV-19/Chile/MA-ISPCH-13/2020|EPI ISL 445294|B.1|Chile|2020-03-21	South America|hCoV-19/Brazil/RJ-1798/2020|EPI ISL 541348|B.1.1.33|Brazil|2020-04-06	0.0002692954	South America
South America|hCoV-19/Chile/MA-ISPCH-10/2020|EPI ISL 445291|B.1|Chile|2020-03-21	South America|hCoV-19/Brazil/RJ-1798/2020|EPI ISL 541348|B.1.1.33|Brazil|2020-04-06	0.0002693044	South America
South America|hCoV-19/Brazil/CE-L12-CD224/2020|EPI ISL 476218|B.1.5|Brazil|2020-03-21	South America|hCoV-19/Brazil/RJ-1798/2020|EPI ISL 541348|B.1.1.33|Brazil|2020-04-06	0.0003559884	South America
South America|hCoV-19/Chile/RM-ISPCH-59/2020|EPI ISL 445355|B.1.5|Chile|2020-03-22	South America|hCoV-19/Brazil/RJ-1798/2020|EPI ISL 541348|B.1.1.33|Brazil|2020-04-06	0.0002692928	South America
South America|hCoV-19/Chile/MA-ISPCH-11/2020|EPI ISL 445292|B.1|Chile|2020-03-22	South America|hCoV-19/Brazil/RJ-1798/2020|EPI ISL 541348|B.1.1.33|Brazil|2020-04-06	0.0003029617	South America
South America|hCoV-19/Argentina/C3013/2020|EPI ISL 420598|B.1.220|Argentina|2020-03-22	South America|hCoV-19/Brazil/RJ-1798/2020|EPI ISL 541348|B.1.1.33|Brazil|2020-04-06	0.0003029397	South America
South America|hCoV-19/Brazil/SP-144/2020|EPI ISL 468310|B.1.1.33|Brazil|2020-03-22	South America|hCoV-19/Brazil/RJ-1798/2020|EPI ISL 541348|B.1.1.33|Brazil|2020-04-06	0.0000673046	South America
South America|hCoV-19/Peru/LIM-INS-168/2020|EPI ISL 536561|A.2|Peru|2020-03-22	South America|hCoV-19/Brazil/RJ-1798/2020|EPI ISL 541348|B.1.1.33|Brazil|2020-04-06	0.0006060727	South America
South America|hCoV-19/Chile/MA-ISPCH-15/2020|EPI ISL 445299|B.1|Chile|2020-03-22	South America|hCoV-19/Brazil/RJ-1798/2020|EPI ISL 541348|B.1.1.33|Brazil|2020-04-06	0.0003029538	South America
South America|hCoV-19/Aruba/AW-RIVM-10122/2020|EPI ISL 547449|B.40|Aruba|2020-03-22	South America|hCoV-19/Brazil/RJ-1798/2020|EPI ISL 541348|B.1.1.33|Brazil|2020-04-06	0.0005387214	South America
South America|hCoV-19/Brazil/DF-891/2020|EPI ISL 427298|B.1.1.33|Brazil|2020-03-22	South America|hCoV-19/Brazil/RJ-1798/2020|EPI ISL 541348|B.1.1.33|Brazil|2020-04-06	0.0000336507	South America
South America|hCoV-19/Colombia/BOL-INS-84730/2020|EPI ISL 497738|B.1|Colombia|2020-03-22	South America|hCoV-19/Brazil/RJ-1798/2020|EPI ISL 541348|B.1.1.33|Brazil|2020-04-06	0.0002356489	South America
South America|hCoV-19/Colombia/DC-INS-84861/2020|EPI ISL 456116|B.1.5|Colombia|2020-03-22	South America|hCoV-19/Brazil/RJ-1798/2020|EPI ISL 541348|B.1.1.33|Brazil|2020-04-06	0.0002419251	South America
South America|hCoV-19/Brazil/MG-CV49/2020|EPI ISL 429702|B.1.5|Brazil|2020-03-22	South America|hCoV-19/Brazil/RJ-1798/2020|EPI ISL 541348|B.1.1.33|Brazil|2020-04-06	0.0002778287	South America
South America|hCoV-19/Brazil/SP-L7-CD63/2020|EPI ISL 476432|B.1.255|Brazil|2020-03-22	South America|hCoV-19/Brazil/RJ-1798/2020|EPI ISL 541348|B.1.1.33|Brazil|2020-04-06	0.0003207774	South America
South America|hCoV-19/Brazil/SP-602/2020|EPI ISL 515526|B.1.1|Brazil|2020-03-23	South America|hCoV-19/Brazil/RJ-1798/2020|EPI ISL 541348|B.1.1.33|Brazil|2020-04-06	0.0001682757	South America
South America|hCoV-19/Peru/LAL-UPCH-0109/2020|EPI ISL 540986|B.1.1|Peru|2020-03-23	South America|hCoV-19/Brazil/RJ-1798/2020|EPI ISL 541348|B.1.1.33|Brazil|2020-04-06	0.0002019359	South America
South America|hCoV-19/Brazil/SP-279/2020|EPI ISL 527858|B.1.1.33|Brazil|2020-03-23	South America|hCoV-19/Brazil/RJ-1798/2020|EPI ISL 541348|B.1.1.33|Brazil|2020-04-06	0.0001009612	South America
South America|hCoV-19/Brazil/RJ-DCVN01/2020|EPI ISL 483065|B.1.3|Brazil|2020-03-23	South America|hCoV-19/Brazil/RJ-1798/2020|EPI ISL 541348|B.1.1.33|Brazil|2020-04-06	0.0004039946	South America
South America|hCoV-19/Brazil/DF-861/2020|EPI ISL 427296|B.1.1.33|Brazil|2020-03-23	South America|hCoV-19/Brazil/RJ-1798/2020|EPI ISL 541348|B.1.1.33|Brazil|2020-04-06	0.0000673028	South America
South America|hCoV-19/Brazil/DF-862/2020|EPI ISL 427297|B.1.1.33|Brazil|2020-03-23	South America|hCoV-19/Brazil/RJ-1798/2020|EPI ISL 541348|B.1.1.33|Brazil|2020-04-06	0.0000336507	South America
South America|hCoV-19/Chile/LI-ISPCH-9/2020|EPI ISL 445300|B.1.1|Chile|2020-03-23	South America|hCoV-19/Brazil/RJ-1798/2020|EPI ISL 541348|B.1.1.33|Brazil|2020-04-06	0.0001346162	South America
South America|hCoV-19/Chile/RM-ISPCH-51/2020|EPI ISL 445330|B.1|Chile|2020-03-23	South America|hCoV-19/Brazil/RJ-1798/2020|EPI ISL 541348|B.1.1.33|Brazil|2020-04-06	0.0002692954	South America
South America|hCoV-19/Chile/RM-ISPCH-50/2020|EPI ISL 445329|B|Chile|2020-03-23	South America|hCoV-19/Brazil/RJ-1798/2020|EPI ISL 541348|B.1.1.33|Brazil|2020-04-06	0.0004040249	South America
South America|hCoV-19/Chile/LI-ISPCH-8/2020|EPI ISL 445298|B.1.1|Chile|2020-03-23	South America|hCoV-19/Brazil/RJ-1798/2020|EPI ISL 541348|B.1.1.33|Brazil|2020-04-06	0.0001682918	South America
South America|hCoV-19/Colombia/CES-INS-87973/2020|EPI ISL 498153|B.1.255|Colombia|2020-03-23	South America|hCoV-19/Brazil/RJ-1798/2020|EPI ISL 541348|B.1.1.33|Brazil|2020-04-06	0.0002693044	South America
South America|hCoV-19/Colombia/QUI-INS-85082/2020|EPI ISL 497744|B|Colombia|2020-03-23	South America|hCoV-19/Brazil/RJ-1798/2020|EPI ISL 541348|B.1.1.33|Brazil|2020-04-06	0.0002019803	South America
South America|hCoV-19/Uruguay/UY-NYUMC857/2020|EPI ISL 457953|B.1.1.33|Uruguay|2020-03-23	South America|hCoV-19/Brazil/RJ-1798/2020|EPI ISL 541348|B.1.1.33|Brazil|2020-04-06	0.0000340841	South America
South America|hCoV-19/Peru/CAL-INS-137/2020|EPI ISL 536532|B.1.1.1|Peru|2020-03-23	South America|hCoV-19/Brazil/RJ-1798/2020|EPI ISL 541348|B.1.1.33|Brazil|2020-04-06	0.0002038438	South America
South America|hCoV-19/Brazil/MG-0218/2020|EPI ISL 470584|B.1.1.33|Brazil|2020-03-23	South America|hCoV-19/Brazil/RJ-1798/2020|EPI ISL 541348|B.1.1.33|Brazil|2020-04-06	0.0000342206	South America
South America|hCoV-19/Brazil/RJ-0247/2020|EPI ISL 470615|B.1.1.33|Brazil|2020-03-23	South America|hCoV-19/Brazil/RJ-1798/2020|EPI ISL 541348|B.1.1.33|Brazil|2020-04-06	0.0001029129	South America
South America|hCoV-19/Brazil/SP-L9-CD137/2020|EPI ISL 476484|B.1.1.33|Brazil|2020-03-23	South America|hCoV-19/Brazil/RJ-1798/2020|EPI ISL 541348|B.1.1.33|Brazil|2020-04-06	0.0001046712	South America
South America|hCoV-19/Brazil/SP-L7-CD70/2020|EPI ISL 476437|B.1.255|Brazil|2020-03-23	South America|hCoV-19/Brazil/RJ-1798/2020|EPI ISL 541348|B.1.1.33|Brazil|2020-04-06	0.0002794236	South America
South America|hCoV-19/Brazil/SP-L8-CD101/2020|EPI ISL 476450|B.1.1.33|Brazil|2020-03-23	South America|hCoV-19/Brazil/RJ-1798/2020|EPI ISL 541348|B.1.1.33|Brazil|2020-04-06	0.0000352170	South America
South America|hCoV-19/Brazil/CE-L11-CD196/2020|EPI ISL 476200|B.1.212|Brazil|2020-03-23	South America|hCoV-19/Brazil/RJ-1798/2020|EPI ISL 541348|B.1.1.33|Brazil|2020-04-06	0.0003202363	South America
South America|hCoV-19/Brazil/MA-IEC-162157/2020|EPI ISL 524797|B.1.1.33|Brazil|2020-03-24	South America|hCoV-19/Brazil/RJ-1798/2020|EPI ISL 541348|B.1.1.33|Brazil|2020-04-06	0.0000336506	South America
South America|hCoV-19/Brazil/SP-165/2020|EPI ISL 523963|B.1|Brazil|2020-03-24	South America|hCoV-19/Brazil/RJ-1798/2020|EPI ISL 541348|B.1.1.33|Brazil|2020-04-06	0.0002692863	South America
South America|hCoV-19/Peru/LIM-INS-019/2020|EPI ISL 491172|B.1.1.1|Peru|2020-03-24	South America|hCoV-19/Brazil/RJ-1798/2020|EPI ISL 541348|B.1.1.33|Brazil|2020-04-06	0.0002710601	South America
South America|hCoV-19/Peru/LIM-INS-022/2020|EPI ISL 491428|B.1.1.1|Peru|2020-03-24	South America|hCoV-19/Brazil/RJ-1798/2020|EPI ISL 541348|B.1.1.33|Brazil|2020-04-06	0.0002371723	South America
South America|hCoV-19/Brazil/SP-L7-CD72/2020|EPI ISL 476439|B.1.1.33|Brazil|2020-03-24	South America|hCoV-19/Brazil/RJ-1798/2020|EPI ISL 541348|B.1.1.33|Brazil|2020-04-06	0.0001019539	South America
South America|hCoV-19/Brazil/SP-L9-CD91/2020|EPI ISL 476490|B.1.255|Brazil|2020-03-24	South America|hCoV-19/Brazil/RJ-1798/2020|EPI ISL 541348|B.1.1.33|Brazil|2020-04-06	0.0003059399	South America
South America|hCoV-19/Brazil/SC-L16-CD314/2020|EPI ISL 476278|B.1.1.33|Brazil|2020-03-24	South America|hCoV-19/Brazil/RJ-1798/2020|EPI ISL 541348|B.1.1.33|Brazil|2020-04-06	0.0001019830	South America
South America|hCoV-19/Brazil/RJ-0248/2020|EPI ISL 470616|B.1.5|Brazil|2020-03-24	South America|hCoV-19/Brazil/RJ-1798/2020|EPI ISL 541348|B.1.1.33|Brazil|2020-04-06	0.0002738873	South America
South America|hCoV-19/Brazil/SP-L9-CD140/2020|EPI ISL 476487|B.1.1.33|Brazil|2020-03-24	South America|hCoV-19/Brazil/RJ-1798/2020|EPI ISL 541348|B.1.1.33|Brazil|2020-04-06	0.0000684732	South America
South America|hCoV-19/Brazil/SP-L9-CD139/2020|EPI ISL 476486|B.1.1.33|Brazil|2020-03-24	South America|hCoV-19/Brazil/RJ-1798/2020|EPI ISL 541348|B.1.1.33|Brazil|2020-04-06	0.0000000000	South America
South America|hCoV-19/Chile/MA-CMM-31600/2020|EPI ISL 459861|B.1|Chile|2020-03-25	South America|hCoV-19/Brazil/RJ-1798/2020|EPI ISL 541348|B.1.1.33|Brazil|2020-04-06	0.0002692862	South America
South America|hCoV-19/Brazil/SP-625/2020|EPI ISL 515528|B.1.1.33|Brazil|2020-03-25	South America|hCoV-19/Brazil/RJ-1798/2020|EPI ISL 541348|B.1.1.33|Brazil|2020-04-06	0.0000336507	South America
South America|hCoV-19/Brazil/RJ-818/2020|EPI ISL 427303|B.1.1.33|Brazil|2020-03-25	South America|hCoV-19/Brazil/RJ-1798/2020|EPI ISL 541348|B.1.1.33|Brazil|2020-04-06	0.0000673028	South America
South America|hCoV-19/Brazil/RJ-1111/2020|EPI ISL 456076|B.1.1.33|Brazil|2020-03-25	South America|hCoV-19/Brazil/RJ-1798/2020|EPI ISL 541348|B.1.1.33|Brazil|2020-04-06	0.0000673028	South America
South America|hCoV-19/Brazil/RJ-1119/2020|EPI ISL 456077|B.1.1.33|Brazil|2020-03-25	South America|hCoV-19/Brazil/RJ-1798/2020|EPI ISL 541348|B.1.1.33|Brazil|2020-04-06	0.0000336507	South America
South America|hCoV-19/Peru/LIM-INS-017/2020|EPI ISL 490316|B.1.255|Peru|2020-03-25	South America|hCoV-19/Brazil/RJ-1798/2020|EPI ISL 541348|B.1.1.33|Brazil|2020-04-06	0.0002710927	South America
South America|hCoV-19/Peru/LIM-INS-024/2020|EPI ISL 491429|A.2|Peru|2020-03-25	South America|hCoV-19/Brazil/RJ-1798/2020|EPI ISL 541348|B.1.1.33|Brazil|2020-04-06	0.0005762451	South America
South America|hCoV-19/Peru/LIM-INS-018/2020|EPI ISL 490975|B.1|Peru|2020-03-25	South America|hCoV-19/Brazil/RJ-1798/2020|EPI ISL 541348|B.1.1.33|Brazil|2020-04-06	0.0003389058	South America
South America|hCoV-19/Brazil/SP-636/2020|EPI ISL 515550|B.1.1.33|Brazil|2020-03-25	South America|hCoV-19/Brazil/RJ-1798/2020|EPI ISL 541348|B.1.1.33|Brazil|2020-04-06	0.0000336518	South America
South America|hCoV-19/Colombia/ANT-UdeA-200325-01/2020|EPI ISL 536399|B.1.5|Colombia|2020-03-25	South America|hCoV-19/Brazil/RJ-1798/2020|EPI ISL 541348|B.1.1.33|Brazil|2020-04-06	0.0002356312	South America
South America|hCoV-19/Colombia/MAG-INS-87968/2020|EPI ISL 498152|B.1|Colombia|2020-03-25	South America|hCoV-19/Brazil/RJ-1798/2020|EPI ISL 541348|B.1.1.33|Brazil|2020-04-06	0.0003703480	South America
South America|hCoV-19/Chile/AR-ISPCH-14/2020|EPI ISL 445348|B.1.255|Chile|2020-03-25	South America|hCoV-19/Brazil/RJ-1798/2020|EPI ISL 541348|B.1.1.33|Brazil|2020-04-06	0.0002693135	South America
South America|hCoV-19/Colombia/ATL-INS-88612/2020|EPI ISL 498155|B.1|Colombia|2020-03-25	South America|hCoV-19/Brazil/RJ-1798/2020|EPI ISL 541348|B.1.1.33|Brazil|2020-04-06	0.0002356410	South America
South America|hCoV-19/Uruguay/UY-NYUMC861/2020|EPI ISL 457957|B.1.1.1|Uruguay|2020-03-25	South America|hCoV-19/Brazil/RJ-1798/2020|EPI ISL 541348|B.1.1.33|Brazil|2020-04-06	0.0002721054	South America
South America|hCoV-19/Brazil/SP-L11-CD93/2020|EPI ISL 476204|B.1.1.33|Brazil|2020-03-25	South America|hCoV-19/Brazil/RJ-1798/2020|EPI ISL 541348|B.1.1.33|Brazil|2020-04-06	0.0001383301	South America
South America|hCoV-19/Brazil/RJ-0249/2020|EPI ISL 470617|B.1.1.33|Brazil|2020-03-25	South America|hCoV-19/Brazil/RJ-1798/2020|EPI ISL 541348|B.1.1.33|Brazil|2020-04-06	0.0000345647	South America
South America|hCoV-19/Brazil/RJ-872/2020|EPI ISL 427304|B.1.1.33|Brazil|2020-03-26	South America|hCoV-19/Brazil/RJ-1798/2020|EPI ISL 541348|B.1.1.33|Brazil|2020-04-06	0.0001009612	South America
South America|hCoV-19/Brazil/PR-5623/2020|EPI ISL 541346|B.1.3|Brazil|2020-03-26	South America|hCoV-19/Brazil/RJ-1798/2020|EPI ISL 541348|B.1.1.33|Brazil|2020-04-06	0.0004039758	South America
South America|hCoV-19/Colombia/CAL-GUR-0072/2020|EPI ISL 447734|A.2|Colombia|2020-03-26	South America|hCoV-19/Brazil/RJ-1798/2020|EPI ISL 541348|B.1.1.33|Brazil|2020-04-06	0.0006397792	South America
South America|hCoV-19/Colombia/VAC-GUR-0084/2020|EPI ISL 447735|B.1|Colombia|2020-03-26	South America|hCoV-19/Brazil/RJ-1798/2020|EPI ISL 541348|B.1.1.33|Brazil|2020-04-06	0.0002693226	South America
South America|hCoV-19/Colombia/VAC-GUR-0135/2020|EPI ISL 447737|B.1|Colombia|2020-03-26	South America|hCoV-19/Brazil/RJ-1798/2020|EPI ISL 541348|B.1.1.33|Brazil|2020-04-06	0.0003031783	South America
South America|hCoV-19/Colombia/BOY-INS-88871/2020|EPI ISL 498158|B|Colombia|2020-03-26	South America|hCoV-19/Brazil/RJ-1798/2020|EPI ISL 541348|B.1.1.33|Brazil|2020-04-06	0.0002019735	South America
South America|hCoV-19/Colombia/VAC-GUR-0094/2020|EPI ISL 447736|B.1|Colombia|2020-03-26	South America|hCoV-19/Brazil/RJ-1798/2020|EPI ISL 541348|B.1.1.33|Brazil|2020-04-06	0.0003043097	South America
South America|hCoV-19/Uruguay/UY-NYUMC863/2020|EPI ISL 457959|B|Uruguay|2020-03-26	South America|hCoV-19/Brazil/RJ-1798/2020|EPI ISL 541348|B.1.1.33|Brazil|2020-04-06	0.0005118327	South America
South America|hCoV-19/Brazil/SC-L17-CD322/2020|EPI ISL 476297|B.1.1.33|Brazil|2020-03-26	South America|hCoV-19/Brazil/RJ-1798/2020|EPI ISL 541348|B.1.1.33|Brazil|2020-04-06	0.0000339822	South America
South America|hCoV-19/Brazil/RJ-0250/2020|EPI ISL 470618|B.1.1.33|Brazil|2020-03-26	South America|hCoV-19/Brazil/RJ-1798/2020|EPI ISL 541348|B.1.1.33|Brazil|2020-04-06	0.0000340181	South America
South America|hCoV-19/Brazil/SP-L14-CD241/2020|EPI ISL 476245|B.1.1.33|Brazil|2020-03-26	South America|hCoV-19/Brazil/RJ-1798/2020|EPI ISL 541348|B.1.1.33|Brazil|2020-04-06	0.0000000000	South America
South America|hCoV-19/Argentina/PAIS-A0003/2020|EPI ISL 430795|B.1|Argentina|2020-03-26	South America|hCoV-19/Brazil/RJ-1798/2020|EPI ISL 541348|B.1.1.33|Brazil|2020-04-06	0.0003176391	South America
South America|hCoV-19/Argentina/PAIS-A0004/2020|EPI ISL 430796|B.1.5|Argentina|2020-03-27	South America|hCoV-19/Brazil/RJ-1798/2020|EPI ISL 541348|B.1.1.33|Brazil|2020-04-06	0.0003366463	South America
South America|hCoV-19/Argentina/PAIS-A0005/2020|EPI ISL 430797|B.1.1|Argentina|2020-03-27	South America|hCoV-19/Brazil/RJ-1798/2020|EPI ISL 541348|B.1.1.33|Brazil|2020-04-06	0.0001685222	South America
South America|hCoV-19/Chile/RM-CMM-32205/2020|EPI ISL 459859|B.1.5|Chile|2020-03-27	South America|hCoV-19/Brazil/RJ-1798/2020|EPI ISL 541348|B.1.1.33|Brazil|2020-04-06	0.0002356154	South America
South America|hCoV-19/Peru/LIM-INS-020/2020|EPI ISL 490976|B.1.1.1|Peru|2020-03-27	South America|hCoV-19/Brazil/RJ-1798/2020|EPI ISL 541348|B.1.1.33|Brazil|2020-04-06	0.0002372929	South America
South America|hCoV-19/Brazil/RJ-0251/2020|EPI ISL 470619|B.1|Brazil|2020-03-27	South America|hCoV-19/Brazil/RJ-1798/2020|EPI ISL 541348|B.1.1.33|Brazil|2020-04-06	0.0002396396	South America
South America|hCoV-19/Brazil/SP-L14-CD260/2020|EPI ISL 476256|B.1|Brazil|2020-03-27	South America|hCoV-19/Brazil/RJ-1798/2020|EPI ISL 541348|B.1.1.33|Brazil|2020-04-06	0.0002397135	South America
South America|hCoV-19/Brazil/SP-L14-CD242/2020|EPI ISL 476246|B.1.1.33|Brazil|2020-03-27	South America|hCoV-19/Brazil/RJ-1798/2020|EPI ISL 541348|B.1.1.33|Brazil|2020-04-06	0.0000342511	South America
South America|hCoV-19/Brazil/SP-L17-CD324/2020|EPI ISL 476298|B.1.1|Brazil|2020-03-27	South America|hCoV-19/Brazil/RJ-1798/2020|EPI ISL 541348|B.1.1.33|Brazil|2020-04-06	0.0001743150	South America
South America|hCoV-19/Brazil/SP-L17-CD327/2020|EPI ISL 476299|B.1.212|Brazil|2020-03-27	South America|hCoV-19/Brazil/RJ-1798/2020|EPI ISL 541348|B.1.1.33|Brazil|2020-04-06	0.0003165075	South America
South America|hCoV-19/Chile/RM-ISPCH-75/2020|EPI ISL 445371|B.1.5|Chile|2020-03-28	South America|hCoV-19/Brazil/RJ-1798/2020|EPI ISL 541348|B.1.1.33|Brazil|2020-04-06	0.0002692876	South America
South America|hCoV-19/Argentina/PAIS-A0006/2020|EPI ISL 430798|B.1.3|Argentina|2020-03-28	South America|hCoV-19/Brazil/RJ-1798/2020|EPI ISL 541348|B.1.1.33|Brazil|2020-04-06	0.0003703029	South America
South America|hCoV-19/Colombia/CUN-GUR-0454/2020|EPI ISL 447744|B.1.255|Colombia|2020-03-28	South America|hCoV-19/Brazil/RJ-1798/2020|EPI ISL 541348|B.1.1.33|Brazil|2020-04-06	0.0002692954	South America
South America|hCoV-19/Colombia/RIS-INS-87267/2020|EPI ISL 497745|B.1|Colombia|2020-03-28	South America|hCoV-19/Brazil/RJ-1798/2020|EPI ISL 541348|B.1.1.33|Brazil|2020-04-06	0.0002693044	South America
South America|hCoV-19/Brazil/SP-120/2020|EPI ISL 515521|B.1.1.33|Brazil|2020-03-28	South America|hCoV-19/Brazil/RJ-1798/2020|EPI ISL 541348|B.1.1.33|Brazil|2020-04-06	0.0000336620	South America
South America|hCoV-19/Brazil/PR-5622/2020|EPI ISL 541345|B.1|Brazil|2020-03-28	South America|hCoV-19/Brazil/RJ-1798/2020|EPI ISL 541348|B.1.1.33|Brazil|2020-04-06	0.0003034952	South America
South America|hCoV-19/Uruguay/UY-NYUMC865/2020|EPI ISL 457961|B|Uruguay|2020-03-28	South America|hCoV-19/Brazil/RJ-1798/2020|EPI ISL 541348|B.1.1.33|Brazil|2020-04-06	0.0005098324	South America
South America|hCoV-19/Uruguay/UY-NYUMC867/2020|EPI ISL 457963|B.1.1.1|Uruguay|2020-03-28	South America|hCoV-19/Brazil/RJ-1798/2020|EPI ISL 541348|B.1.1.33|Brazil|2020-04-06	0.0002718004	South America
South America|hCoV-19/Brazil/CE-L16-CD332/2020|EPI ISL 476281|B.1.1.33|Brazil|2020-03-28	South America|hCoV-19/Brazil/RJ-1798/2020|EPI ISL 541348|B.1.1.33|Brazil|2020-04-06	0.0000000000	South America
South America|hCoV-19/Brazil/SP-551/2020|EPI ISL 471554|B.1.1.33|Brazil|2020-03-29	South America|hCoV-19/Brazil/RJ-1798/2020|EPI ISL 541348|B.1.1.33|Brazil|2020-04-06	0.0000336507	South America
South America|hCoV-19/Colombia/NAR-GUR-0627/2020|EPI ISL 447749|B.1.1|Colombia|2020-03-29	South America|hCoV-19/Brazil/RJ-1798/2020|EPI ISL 541348|B.1.1.33|Brazil|2020-04-06	0.0001720663	South America
South America|hCoV-19/Argentina/PAIS-A0007/2020|EPI ISL 430799|B.1.5|Argentina|2020-03-30	South America|hCoV-19/Brazil/RJ-1798/2020|EPI ISL 541348|B.1.1.33|Brazil|2020-04-06	0.0002356153	South America
South America|hCoV-19/Chile/MA-ISPCH-17/2020|EPI ISL 445372|B.1|Chile|2020-03-30	South America|hCoV-19/Brazil/RJ-1798/2020|EPI ISL 541348|B.1.1.33|Brazil|2020-04-06	0.0002692863	South America
South America|hCoV-19/Colombia/HUI-GUR-0900/2020|EPI ISL 447752|B.1|Colombia|2020-03-30	South America|hCoV-19/Brazil/RJ-1798/2020|EPI ISL 541348|B.1.1.33|Brazil|2020-04-06	0.0003705966	South America
South America|hCoV-19/Colombia/CHO-GUR-0787/2020|EPI ISL 447750|B.1|Colombia|2020-03-30	South America|hCoV-19/Brazil/RJ-1798/2020|EPI ISL 541348|B.1.1.33|Brazil|2020-04-06	0.0003029782	South America
South America|hCoV-19/Brazil/RJ-899/2020|EPI ISL 456071|B.1.1.33|Brazil|2020-03-30	South America|hCoV-19/Brazil/RJ-1798/2020|EPI ISL 541348|B.1.1.33|Brazil|2020-04-06	0.0001010012	South America
South America|hCoV-19/Colombia/NAR-INS-94679/2020|EPI ISL 498162|A.2|Colombia|2020-03-30	South America|hCoV-19/Brazil/RJ-1798/2020|EPI ISL 541348|B.1.1.33|Brazil|2020-04-06	0.0006061135	South America
South America|hCoV-19/Colombia/ATL-INS-88712/2020|EPI ISL 498156|B.1.5|Colombia|2020-03-30	South America|hCoV-19/Brazil/RJ-1798/2020|EPI ISL 541348|B.1.1.33|Brazil|2020-04-06	0.0002356312	South America
South America|hCoV-19/Chile/VS-ISPCH-5/2020|EPI ISL 445337|B.1|Chile|2020-03-30	South America|hCoV-19/Brazil/RJ-1798/2020|EPI ISL 541348|B.1.1.33|Brazil|2020-04-06	0.0003029844	South America
South America|hCoV-19/Colombia/BOY-INS-88859/2020|EPI ISL 498157|B.1.255|Colombia|2020-03-30	South America|hCoV-19/Brazil/RJ-1798/2020|EPI ISL 541348|B.1.1.33|Brazil|2020-04-06	0.0002693225	South America
South America|hCoV-19/Colombia/BOL-INS-94411/2020|EPI ISL 498161|B.1|Colombia|2020-03-30	South America|hCoV-19/Brazil/RJ-1798/2020|EPI ISL 541348|B.1.1.33|Brazil|2020-04-06	0.0003030048	South America
South America|hCoV-19/Brazil/RJ-0252/2020|EPI ISL 470620|B.1.1.33|Brazil|2020-03-30	South America|hCoV-19/Brazil/RJ-1798/2020|EPI ISL 541348|B.1.1.33|Brazil|2020-04-06	0.0001019041	South America
South America|hCoV-19/Brazil/CE-L16-CD344/2020|EPI ISL 476288|B.1.5|Brazil|2020-03-30	South America|hCoV-19/Brazil/RJ-1798/2020|EPI ISL 541348|B.1.1.33|Brazil|2020-04-06	0.0002719554	South America
South America|hCoV-19/Brazil/CE-L16-CD346/2020|EPI ISL 476289|B.1.212|Brazil|2020-03-30	South America|hCoV-19/Brazil/RJ-1798/2020|EPI ISL 541348|B.1.1.33|Brazil|2020-04-06	0.0003740117	South America
South America|hCoV-19/Ecuador/HGSQ-USFQ-018/2020|EPI ISL 422563|B.1.1|Ecuador|2020-03-30	South America|hCoV-19/Brazil/RJ-1798/2020|EPI ISL 541348|B.1.1.33|Brazil|2020-04-06	0.0002071023	South America
South America|hCoV-19/Brazil/SP-L15-CD272/2020|EPI ISL 476265|B.1.255|Brazil|2020-03-30	South America|hCoV-19/Brazil/RJ-1798/2020|EPI ISL 541348|B.1.1.33|Brazil|2020-04-06	0.0002739700	South America
South America|hCoV-19/Brazil/SC-L16-CD350/2020|EPI ISL 476292|B.1.1.33|Brazil|2020-03-30	South America|hCoV-19/Brazil/RJ-1798/2020|EPI ISL 541348|B.1.1.33|Brazil|2020-04-06	0.0000342382	South America
South America|hCoV-19/Brazil/SP-L16-CD339/2020|EPI ISL 476286|B.1.1.33|Brazil|2020-03-30	South America|hCoV-19/Brazil/RJ-1798/2020|EPI ISL 541348|B.1.1.33|Brazil|2020-04-06	0.0000342417	South America
South America|hCoV-19/Brazil/SP-L15-CD274/2020|EPI ISL 476267|B.1.1|Brazil|2020-03-30	South America|hCoV-19/Brazil/RJ-1798/2020|EPI ISL 541348|B.1.1.33|Brazil|2020-04-06	0.0002075683	South America
South America|hCoV-19/Uruguay/UY-NYUMC866/2020|EPI ISL 457962|B.1.1.1|Uruguay|2020-03-30	South America|hCoV-19/Brazil/RJ-1798/2020|EPI ISL 541348|B.1.1.33|Brazil|2020-04-06	0.0002789449	South America
South America|hCoV-19/Brazil/SP-L15-CD283/2020|EPI ISL 476274|B.1.1.33|Brazil|2020-03-30	South America|hCoV-19/Brazil/RJ-1798/2020|EPI ISL 541348|B.1.1.33|Brazil|2020-04-06	0.0000697262	South America
South America|hCoV-19/Colombia/HUI-GUR-0920/2020|EPI ISL 447753|B.1.5|Colombia|2020-03-30	South America|hCoV-19/Brazil/RJ-1798/2020|EPI ISL 541348|B.1.1.33|Brazil|2020-04-06	0.0002808595	South America
South America|hCoV-19/Peru/ANC-INS-132/2020|EPI ISL 536529|B.1.1.1|Peru|2020-03-31	South America|hCoV-19/Brazil/RJ-1798/2020|EPI ISL 541348|B.1.1.33|Brazil|2020-04-06	0.0002692537	South America
South America|hCoV-19/Argentina/PAIS-A0009/2020|EPI ISL 430801|B.1.5|Argentina|2020-03-31	South America|hCoV-19/Brazil/RJ-1798/2020|EPI ISL 541348|B.1.1.33|Brazil|2020-04-06	0.0002356154	South America
South America|hCoV-19/Brazil/SP-122/2020|EPI ISL 515522|B.1.1.33|Brazil|2020-03-31	South America|hCoV-19/Brazil/RJ-1798/2020|EPI ISL 541348|B.1.1.33|Brazil|2020-04-06	0.0000336507	South America
South America|hCoV-19/Argentina/PAIS-A0011/2020|EPI ISL 430802|B.1.1|Argentina|2020-03-31	South America|hCoV-19/Brazil/RJ-1798/2020|EPI ISL 541348|B.1.1.33|Brazil|2020-04-06	0.0001346179	South America
South America|hCoV-19/Colombia/RIS-GUV-92087/2020|EPI ISL 447760|B.1.8|Colombia|2020-03-31	South America|hCoV-19/Brazil/RJ-1798/2020|EPI ISL 541348|B.1.1.33|Brazil|2020-04-06	0.0002356233	South America
South America|hCoV-19/Colombia/HUI-GUV-92061/2020|EPI ISL 447759|B.1.5|Colombia|2020-03-31	South America|hCoV-19/Brazil/RJ-1798/2020|EPI ISL 541348|B.1.1.33|Brazil|2020-04-06	0.0002356947	South America
South America|hCoV-19/Colombia/VAC-GUV-92034/2020|EPI ISL 447755|B.1.5|Colombia|2020-03-31	South America|hCoV-19/Brazil/RJ-1798/2020|EPI ISL 541348|B.1.1.33|Brazil|2020-04-06	0.0003368173	South America
South America|hCoV-19/Colombia/VAC-GUV-92042/2020|EPI ISL 447756|B.1.5|Colombia|2020-03-31	South America|hCoV-19/Brazil/RJ-1798/2020|EPI ISL 541348|B.1.1.33|Brazil|2020-04-06	0.0002694565	South America
South America|hCoV-19/Peru/ICA-INS-040/2020|EPI ISL 491462|B.1.1.1|Peru|2020-03-31	South America|hCoV-19/Brazil/RJ-1798/2020|EPI ISL 541348|B.1.1.33|Brazil|2020-04-06	0.0002710729	South America
South America|hCoV-19/Colombia/MAG-INS-95839/2020|EPI ISL 498166|B.1.255|Colombia|2020-03-31	South America|hCoV-19/Brazil/RJ-1798/2020|EPI ISL 541348|B.1.1.33|Brazil|2020-04-06	0.0003029883	South America
South America|hCoV-19/Colombia/CAU-INS-89002/2020|EPI ISL 498159|B.1|Colombia|2020-03-31	South America|hCoV-19/Brazil/RJ-1798/2020|EPI ISL 541348|B.1.1.33|Brazil|2020-04-06	0.0002019667	South America
South America|hCoV-19/Colombia/CES-INS-89781/2020|EPI ISL 498160|B.1.255|Colombia|2020-03-31	South America|hCoV-19/Brazil/RJ-1798/2020|EPI ISL 541348|B.1.1.33|Brazil|2020-04-06	0.0002693135	South America
South America|hCoV-19/Colombia/ANT-GUV-92256/2020|EPI ISL 447768|B.1|Colombia|2020-03-31	South America|hCoV-19/Brazil/RJ-1798/2020|EPI ISL 541348|B.1.1.33|Brazil|2020-04-06	0.0002695131	South America
South America|hCoV-19/Colombia/ANT-GUV-92146/2020|EPI ISL 447761|B|Colombia|2020-03-31	South America|hCoV-19/Brazil/RJ-1798/2020|EPI ISL 541348|B.1.1.33|Brazil|2020-04-06	0.0003710946	South America
South America|hCoV-19/Brazil/MA-L17-CD363/2020|EPI ISL 476309|B.1.1.33|Brazil|2020-03-31	South America|hCoV-19/Brazil/RJ-1798/2020|EPI ISL 541348|B.1.1.33|Brazil|2020-04-06	0.0000684732	South America
South America|hCoV-19/Brazil/BA-L17-CD359/2020|EPI ISL 476305|B.1.1.33|Brazil|2020-03-31	South America|hCoV-19/Brazil/RJ-1798/2020|EPI ISL 541348|B.1.1.33|Brazil|2020-04-06	0.0000684732	South America
South America|hCoV-19/Brazil/PR-L17-CD365/2020|EPI ISL 476311|B.1.1|Brazil|2020-03-31	South America|hCoV-19/Brazil/RJ-1798/2020|EPI ISL 541348|B.1.1.33|Brazil|2020-04-06	0.0001369637	South America
South America|hCoV-19/Brazil/SC-L17-CD372/2020|EPI ISL 476317|B.1.1.33|Brazil|2020-03-31	South America|hCoV-19/Brazil/RJ-1798/2020|EPI ISL 541348|B.1.1.33|Brazil|2020-04-06	0.0000000000	South America
South America|hCoV-19/Brazil/CE-L17-CD361/2020|EPI ISL 476307|B.1.212|Brazil|2020-03-31	South America|hCoV-19/Brazil/RJ-1798/2020|EPI ISL 541348|B.1.1.33|Brazil|2020-04-06	0.0003107625	South America
South America|hCoV-19/Brazil/SP-L17-CD357/2020|EPI ISL 476303|B.1.1.33|Brazil|2020-03-31	South America|hCoV-19/Brazil/RJ-1798/2020|EPI ISL 541348|B.1.1.33|Brazil|2020-04-06	0.0000345194	South America
South America|hCoV-19/Colombia/HUI-GUV-92060/2020|EPI ISL 447758|B.1.5|Colombia|2020-03-31	South America|hCoV-19/Brazil/RJ-1798/2020|EPI ISL 541348|B.1.1.33|Brazil|2020-04-06	0.0002455671	South America
South America|hCoV-19/Peru/CAL-INS-135/2020|EPI ISL 536530|B.1.1|Peru|2020-03-31	South America|hCoV-19/Brazil/RJ-1798/2020|EPI ISL 541348|B.1.1.33|Brazil|2020-04-06	0.0003177562	South America
South America|hCoV-19/Argentina/PAIS-A0012/2020|EPI ISL 430803|B.1.5|Argentina|2020-04-01	South America|hCoV-19/Brazil/RJ-1798/2020|EPI ISL 541348|B.1.1.33|Brazil|2020-04-06	0.0003029472	South America
South America|hCoV-19/Brazil/SP-137/2020|EPI ISL 515543|B.1.1.33|Brazil|2020-04-01	South America|hCoV-19/Brazil/RJ-1798/2020|EPI ISL 541348|B.1.1.33|Brazil|2020-04-06	0.0000673060	South America
South America|hCoV-19/Peru/LAM-INS-126/2020|EPI ISL 536524|C.14|Peru|2020-04-01	South America|hCoV-19/Brazil/RJ-1798/2020|EPI ISL 541348|B.1.1.33|Brazil|2020-04-06	0.0003029318	South America
South America|hCoV-19/Chile/RM-ISPCH-56/2020|EPI ISL 445352|B.1.1.33|Chile|2020-04-01	South America|hCoV-19/Brazil/RJ-1798/2020|EPI ISL 541348|B.1.1.33|Brazil|2020-04-06	0.0000336507	South America
South America|hCoV-19/Peru/JUN-INS-131/2020|EPI ISL 536528|B.1|Peru|2020-04-01	South America|hCoV-19/Brazil/RJ-1798/2020|EPI ISL 541348|B.1.1.33|Brazil|2020-04-06	0.0003702933	South America
South America|hCoV-19/Peru/LAM-INS-125/2020|EPI ISL 536523|C.14|Peru|2020-04-01	South America|hCoV-19/Brazil/RJ-1798/2020|EPI ISL 541348|B.1.1.33|Brazil|2020-04-06	0.0003366141	South America
South America|hCoV-19/Argentina/PAIS-A0013/2020|EPI ISL 430804|B.1.5|Argentina|2020-04-01	South America|hCoV-19/Brazil/RJ-1798/2020|EPI ISL 541348|B.1.1.33|Brazil|2020-04-06	0.0002356154	South America
South America|hCoV-19/Peru/LAM-INS-169/2020|EPI ISL 536562|B.1.1.1|Peru|2020-04-01	South America|hCoV-19/Brazil/RJ-1798/2020|EPI ISL 541348|B.1.1.33|Brazil|2020-04-06	0.0003029318	South America
South America|hCoV-19/Argentina/PAIS-A0014/2020|EPI ISL 430805|B.1.1|Argentina|2020-04-01	South America|hCoV-19/Brazil/RJ-1798/2020|EPI ISL 541348|B.1.1.33|Brazil|2020-04-06	0.0002022311	South America
South America|hCoV-19/Chile/RM-ISPCH-54/2020|EPI ISL 445350|B.1.1.1|Chile|2020-04-01	South America|hCoV-19/Brazil/RJ-1798/2020|EPI ISL 541348|B.1.1.33|Brazil|2020-04-06	0.0002692542	South America
South America|hCoV-19/Brazil/RJ-1065/2020|EPI ISL 456074|B.1.1.33|Brazil|2020-04-01	South America|hCoV-19/Brazil/RJ-1798/2020|EPI ISL 541348|B.1.1.33|Brazil|2020-04-06	0.0000673028	South America
South America|hCoV-19/Brazil/RJ-1056/2020|EPI ISL 456072|B.1.1.33|Brazil|2020-04-01	South America|hCoV-19/Brazil/RJ-1798/2020|EPI ISL 541348|B.1.1.33|Brazil|2020-04-06	0.0000336507	South America
South America|hCoV-19/Colombia/MAG-GVI-93457/2020|EPI ISL 447778|B.1.255|Colombia|2020-04-01	South America|hCoV-19/Brazil/RJ-1798/2020|EPI ISL 541348|B.1.1.33|Brazil|2020-04-06	0.0003029782	South America
South America|hCoV-19/Colombia/VAC-GVI-93366/2020|EPI ISL 447774|B.1|Colombia|2020-04-01	South America|hCoV-19/Brazil/RJ-1798/2020|EPI ISL 541348|B.1.1.33|Brazil|2020-04-06	0.0002693770	South America
South America|hCoV-19/Colombia/ANT-GUV-92250/2020|EPI ISL 447766|B.1|Colombia|2020-04-01	South America|hCoV-19/Brazil/RJ-1798/2020|EPI ISL 541348|B.1.1.33|Brazil|2020-04-06	0.0002693770	South America
South America|hCoV-19/Colombia/VAC-GVI-93467/2020|EPI ISL 447779|B.1.1|Colombia|2020-04-01	South America|hCoV-19/Brazil/RJ-1798/2020|EPI ISL 541348|B.1.1.33|Brazil|2020-04-06	0.0001346570	South America
South America|hCoV-19/Colombia/MAG-GVI-93450/2020|EPI ISL 447777|B.1.255|Colombia|2020-04-01	South America|hCoV-19/Brazil/RJ-1798/2020|EPI ISL 541348|B.1.1.33|Brazil|2020-04-06	0.0002694495	South America
South America|hCoV-19/Colombia/VAC-GVI-93470/2020|EPI ISL 447780|B.1|Colombia|2020-04-01	South America|hCoV-19/Brazil/RJ-1798/2020|EPI ISL 541348|B.1.1.33|Brazil|2020-04-06	0.0003032474	South America
South America|hCoV-19/Colombia/VAC-GVI-93381/2020|EPI ISL 447775|B.1|Colombia|2020-04-01	South America|hCoV-19/Brazil/RJ-1798/2020|EPI ISL 541348|B.1.1.33|Brazil|2020-04-06	0.0002695585	South America
South America|hCoV-19/Peru/LAM-INS-034/2020|EPI ISL 491459|C.14|Peru|2020-04-01	South America|hCoV-19/Brazil/RJ-1798/2020|EPI ISL 541348|B.1.1.33|Brazil|2020-04-06	0.0003049638	South America
South America|hCoV-19/Peru/LIM-INS-060/2020|EPI ISL 524473|B.1.1|Peru|2020-04-01	South America|hCoV-19/Brazil/RJ-1798/2020|EPI ISL 541348|B.1.1.33|Brazil|2020-04-06	0.0001694048	South America
South America|hCoV-19/Peru/LAM-INS-038/2020|EPI ISL 491461|C.14|Peru|2020-04-01	South America|hCoV-19/Brazil/RJ-1798/2020|EPI ISL 541348|B.1.1.33|Brazil|2020-04-06	0.0003388721	South America
South America|hCoV-19/Peru/LAM-INS-035/2020|EPI ISL 491460|B.1.1.1|Peru|2020-04-01	South America|hCoV-19/Brazil/RJ-1798/2020|EPI ISL 541348|B.1.1.33|Brazil|2020-04-06	0.0003049638	South America
South America|hCoV-19/Peru/CAJ-INS-057/2020|EPI ISL 517713|B.1.1.1|Peru|2020-04-01	South America|hCoV-19/Brazil/RJ-1798/2020|EPI ISL 541348|B.1.1.33|Brazil|2020-04-06	0.0002710729	South America
South America|hCoV-19/Chile/RM-ISPCH-53/2020|EPI ISL 449800|B.1.5|Chile|2020-04-01	South America|hCoV-19/Brazil/RJ-1798/2020|EPI ISL 541348|B.1.1.33|Brazil|2020-04-06	0.0006399916	South America
South America|hCoV-19/Brazil/RJ-1058/2020|EPI ISL 456073|B.1.1.33|Brazil|2020-04-01	South America|hCoV-19/Brazil/RJ-1798/2020|EPI ISL 541348|B.1.1.33|Brazil|2020-04-06	0.0000673309	South America
South America|hCoV-19/Colombia/VAC-GVI-93352/2020|EPI ISL 447771|B.1|Colombia|2020-04-01	South America|hCoV-19/Brazil/RJ-1798/2020|EPI ISL 541348|B.1.1.33|Brazil|2020-04-06	0.0002694042	South America
South America|hCoV-19/Colombia/COR-INS-95319/2020|EPI ISL 498163|B.1|Colombia|2020-04-01	South America|hCoV-19/Brazil/RJ-1798/2020|EPI ISL 541348|B.1.1.33|Brazil|2020-04-06	0.0002019735	South America
South America|hCoV-19/Colombia/VAC-INS-96183/2020|EPI ISL 456147|B.1|Colombia|2020-04-01	South America|hCoV-19/Brazil/RJ-1798/2020|EPI ISL 541348|B.1.1.33|Brazil|2020-04-06	0.0003031312	South America
South America|hCoV-19/Colombia/VAC-INS-96176/2020|EPI ISL 456152|B|Colombia|2020-04-01	South America|hCoV-19/Brazil/RJ-1798/2020|EPI ISL 541348|B.1.1.33|Brazil|2020-04-06	0.0005057106	South America
South America|hCoV-19/Peru/JUN-INS-127/2020|EPI ISL 536525|B.1|Peru|2020-04-01	South America|hCoV-19/Brazil/RJ-1798/2020|EPI ISL 541348|B.1.1.33|Brazil|2020-04-06	0.0002364976	South America
South America|hCoV-19/Colombia/ANT-GUV-92252/2020|EPI ISL 447767|B|Colombia|2020-04-01	South America|hCoV-19/Brazil/RJ-1798/2020|EPI ISL 541348|B.1.1.33|Brazil|2020-04-06	0.0004741410	South America
South America|hCoV-19/Colombia/CUN-GVI-93301/2020|EPI ISL 447769|B.1.255|Colombia|2020-04-01	South America|hCoV-19/Brazil/RJ-1798/2020|EPI ISL 541348|B.1.1.33|Brazil|2020-04-06	0.0003388237	South America
South America|hCoV-19/Peru/LAM-INS-170/2020|EPI ISL 536563|B.1.1.1|Peru|2020-04-01	South America|hCoV-19/Brazil/RJ-1798/2020|EPI ISL 541348|B.1.1.33|Brazil|2020-04-06	0.0003383194	South America
South America|hCoV-19/Peru/LAM-INS-171/2020|EPI ISL 536564|B.1.5|Peru|2020-04-01	South America|hCoV-19/Brazil/RJ-1798/2020|EPI ISL 541348|B.1.1.33|Brazil|2020-04-06	0.0004070850	South America
South America|hCoV-19/Brazil/PA-0227/2020|EPI ISL 470601|B.1.1.33|Brazil|2020-04-01	South America|hCoV-19/Brazil/RJ-1798/2020|EPI ISL 541348|B.1.1.33|Brazil|2020-04-06	0.0001026599	South America
South America|hCoV-19/Brazil/SC-L19-CD399/2020|EPI ISL 476324|B.1.1.33|Brazil|2020-04-01	South America|hCoV-19/Brazil/RJ-1798/2020|EPI ISL 541348|B.1.1.33|Brazil|2020-04-06	0.0000342171	South America
South America|hCoV-19/Brazil/SP-L19-CD391/2020|EPI ISL 476320|B.1.212|Brazil|2020-04-01	South America|hCoV-19/Brazil/RJ-1798/2020|EPI ISL 541348|B.1.1.33|Brazil|2020-04-06	0.0003080401	South America
South America|hCoV-19/Brazil/RS-L19-CD390/2020|EPI ISL 476319|B.1.1.33|Brazil|2020-04-01	South America|hCoV-19/Brazil/RJ-1798/2020|EPI ISL 541348|B.1.1.33|Brazil|2020-04-06	0.0001026594	South America
South America|hCoV-19/Brazil/PA-0229/2020|EPI ISL 470603|B.1.1.1|Brazil|2020-04-01	South America|hCoV-19/Brazil/RJ-1798/2020|EPI ISL 541348|B.1.1.33|Brazil|2020-04-06	0.0002738094	South America
South America|hCoV-19/Brazil/RJ-0254/2020|EPI ISL 470622|B.39|Brazil|2020-04-01	South America|hCoV-19/Brazil/RJ-1798/2020|EPI ISL 541348|B.1.1.33|Brazil|2020-04-06	0.0005478318	South America
South America|hCoV-19/Brazil/AM-0201/2020|EPI ISL 470568|B.1|Brazil|2020-04-01	South America|hCoV-19/Brazil/RJ-1798/2020|EPI ISL 541348|B.1.1.33|Brazil|2020-04-06	0.0003081747	South America
South America|hCoV-19/Peru/JUN-INS-128/2020|EPI ISL 536526|B.1.5|Peru|2020-04-01	South America|hCoV-19/Brazil/RJ-1798/2020|EPI ISL 541348|B.1.1.33|Brazil|2020-04-06	0.0003766689	South America
South America|hCoV-19/Colombia/un-CIAT-01/2020|EPI ISL 445085|B.1|Colombia|2020-04-02	South America|hCoV-19/Brazil/RJ-1798/2020|EPI ISL 541348|B.1.1.33|Brazil|2020-04-06	0.0003029678	South America
South America|hCoV-19/Argentina/PAIS-A0016/2020|EPI ISL 430807|B.1.1|Argentina|2020-04-02	South America|hCoV-19/Brazil/RJ-1798/2020|EPI ISL 541348|B.1.1.33|Brazil|2020-04-06	0.0001682727	South America
South America|hCoV-19/Brazil/SP-124/2020|EPI ISL 515523|B.1.1.33|Brazil|2020-04-02	South America|hCoV-19/Brazil/RJ-1798/2020|EPI ISL 541348|B.1.1.33|Brazil|2020-04-06	0.0000336507	South America
South America|hCoV-19/Brazil/RJ-1595/2020|EPI ISL 467346|B.39|Brazil|2020-04-02	South America|hCoV-19/Brazil/RJ-1798/2020|EPI ISL 541348|B.1.1.33|Brazil|2020-04-06	0.0007408751	South America
South America|hCoV-19/Brazil/RJ-1100/2020|EPI ISL 456075|B.1.1.33|Brazil|2020-04-02	South America|hCoV-19/Brazil/RJ-1798/2020|EPI ISL 541348|B.1.1.33|Brazil|2020-04-06	0.0000673028	South America
South America|hCoV-19/Brazil/RJ-1574/2020|EPI ISL 467345|B.1.1.33|Brazil|2020-04-02	South America|hCoV-19/Brazil/RJ-1798/2020|EPI ISL 541348|B.1.1.33|Brazil|2020-04-06	0.0000673028	South America
South America|hCoV-19/Brazil/RJ-1555/2020|EPI ISL 467344|B.39|Brazil|2020-04-02	South America|hCoV-19/Brazil/RJ-1798/2020|EPI ISL 541348|B.1.1.33|Brazil|2020-04-06	0.0006061168	South America
South America|hCoV-19/Colombia/VAC-GVI-93511/2020|EPI ISL 447785|B.1|Colombia|2020-04-02	South America|hCoV-19/Brazil/RJ-1798/2020|EPI ISL 541348|B.1.1.33|Brazil|2020-04-06	0.0002693770	South America
South America|hCoV-19/Brazil/RJ-1600/2020|EPI ISL 456082|B.1.1.33|Brazil|2020-04-02	South America|hCoV-19/Brazil/RJ-1798/2020|EPI ISL 541348|B.1.1.33|Brazil|2020-04-06	0.0000673286	South America
South America|hCoV-19/Peru/LOR-INS-058/2020|EPI ISL 514317|B.1.1|Peru|2020-04-02	South America|hCoV-19/Brazil/RJ-1798/2020|EPI ISL 541348|B.1.1.33|Brazil|2020-04-06	0.0001355145	South America
South America|hCoV-19/Chile/RM-ISPCH-57/2020|EPI ISL 445353|B.1.1|Chile|2020-04-02	South America|hCoV-19/Brazil/RJ-1798/2020|EPI ISL 541348|B.1.1.33|Brazil|2020-04-06	0.0001346224	South America
South America|hCoV-19/Chile/RM-ISPCH-55/2020|EPI ISL 445351|B.40|Chile|2020-04-02	South America|hCoV-19/Brazil/RJ-1798/2020|EPI ISL 541348|B.1.1.33|Brazil|2020-04-06	0.0005724427	South America
South America|hCoV-19/Venezuela/VEN-89312/2020|EPI ISL 476702|B.1.1|Venezuela|2020-04-02	South America|hCoV-19/Brazil/RJ-1798/2020|EPI ISL 541348|B.1.1.33|Brazil|2020-04-06	0.0001351929	South America
South America|hCoV-19/Brazil/RJ-0255/2020|EPI ISL 470623|B.1.1.33|Brazil|2020-04-02	South America|hCoV-19/Brazil/RJ-1798/2020|EPI ISL 541348|B.1.1.33|Brazil|2020-04-06	0.0000679360	South America
South America|hCoV-19/Brazil/AM-0203/2020|EPI ISL 470570|B.1.1.33|Brazil|2020-04-02	South America|hCoV-19/Brazil/RJ-1798/2020|EPI ISL 541348|B.1.1.33|Brazil|2020-04-06	0.0001026572	South America
South America|hCoV-19/Brazil/GO-L19-CD413/2020|EPI ISL 476336|B.1.5|Brazil|2020-04-02	South America|hCoV-19/Brazil/RJ-1798/2020|EPI ISL 541348|B.1.1.33|Brazil|2020-04-06	0.0002738217	South America
South America|hCoV-19/Brazil/MA-L19-CD403/2020|EPI ISL 476327|B.1.1.33|Brazil|2020-04-02	South America|hCoV-19/Brazil/RJ-1798/2020|EPI ISL 541348|B.1.1.33|Brazil|2020-04-06	0.0000684389	South America
South America|hCoV-19/Brazil/CE-L19-CD408/2020|EPI ISL 476331|B.1.212|Brazil|2020-04-02	South America|hCoV-19/Brazil/RJ-1798/2020|EPI ISL 541348|B.1.1.33|Brazil|2020-04-06	0.0003080506	South America
South America|hCoV-19/Brazil/CE-0206/2020|EPI ISL 470573|B.1.212|Brazil|2020-04-02	South America|hCoV-19/Brazil/RJ-1798/2020|EPI ISL 541348|B.1.1.33|Brazil|2020-04-06	0.0003430819	South America
South America|hCoV-19/Brazil/RS-L19-CD412/2020|EPI ISL 476335|B.1.1.33|Brazil|2020-04-02	South America|hCoV-19/Brazil/RJ-1798/2020|EPI ISL 541348|B.1.1.33|Brazil|2020-04-06	0.0000000000	South America
South America|hCoV-19/Brazil/MA-L19-CD407/2020|EPI ISL 476330|B.1.1.33|Brazil|2020-04-02	South America|hCoV-19/Brazil/RJ-1798/2020|EPI ISL 541348|B.1.1.33|Brazil|2020-04-06	0.0000691343	South America
South America|hCoV-19/Brazil/PA-0232/2020|EPI ISL 470606|B.1.1.33|Brazil|2020-04-02	South America|hCoV-19/Brazil/RJ-1798/2020|EPI ISL 541348|B.1.1.33|Brazil|2020-04-06	0.0000691382	South America
South America|hCoV-19/Brazil/AM-0204/2020|EPI ISL 470571|B.1|Brazil|2020-04-02	South America|hCoV-19/Brazil/RJ-1798/2020|EPI ISL 541348|B.1.1.33|Brazil|2020-04-06	0.0002441247	South America
South America|hCoV-19/Brazil/SP-L20-CD416/2020|EPI ISL 476351|B.1.1.33|Brazil|2020-04-02	South America|hCoV-19/Brazil/RJ-1798/2020|EPI ISL 541348|B.1.1.33|Brazil|2020-04-06	0.0000348586	South America
South America|hCoV-19/Brazil/GO-L19-CD410/2020|EPI ISL 476333|B.1.5|Brazil|2020-04-02	South America|hCoV-19/Brazil/RJ-1798/2020|EPI ISL 541348|B.1.1.33|Brazil|2020-04-06	0.0002441860	South America
South America|hCoV-19/Brazil/SP-L22-CD475/2020|EPI ISL 476374|B.1.1.33|Brazil|2020-04-02	South America|hCoV-19/Brazil/RJ-1798/2020|EPI ISL 541348|B.1.1.33|Brazil|2020-04-06	0.0000697626	South America
South America|hCoV-19/Colombia/VAC-GVI-93476/2020|EPI ISL 447782|B.1|Colombia|2020-04-02	South America|hCoV-19/Brazil/RJ-1798/2020|EPI ISL 541348|B.1.1.33|Brazil|2020-04-06	0.0002805010	South America
South America|hCoV-19/Colombia/VAC-GVI-93496/2020|EPI ISL 447784|B.1|Colombia|2020-04-02	South America|hCoV-19/Brazil/RJ-1798/2020|EPI ISL 541348|B.1.1.33|Brazil|2020-04-06	0.0002813688	South America
South America|hCoV-19/Brazil/AP-IEC-162620/2020|EPI ISL 524792|B.1.1.33|Brazil|2020-04-03	South America|hCoV-19/Brazil/RJ-1798/2020|EPI ISL 541348|B.1.1.33|Brazil|2020-04-06	0.0000673029	South America
South America|hCoV-19/Brazil/SP-177/2020|EPI ISL 523973|B.1.1.33|Brazil|2020-04-03	South America|hCoV-19/Brazil/RJ-1798/2020|EPI ISL 541348|B.1.1.33|Brazil|2020-04-06	0.0001009565	South America
South America|hCoV-19/Argentina/PAIS-A0017/2020|EPI ISL 430808|B.1.1.1|Argentina|2020-04-03	South America|hCoV-19/Brazil/RJ-1798/2020|EPI ISL 541348|B.1.1.33|Brazil|2020-04-06	0.0003029460	South America
South America|hCoV-19/Brazil/AP-IEC-162741/2020|EPI ISL 458138|B.1.1.33|Brazil|2020-04-03	South America|hCoV-19/Brazil/RJ-1798/2020|EPI ISL 541348|B.1.1.33|Brazil|2020-04-06	0.0001009565	South America
South America|hCoV-19/Colombia/VAC-GVI-93534/2020|EPI ISL 447786|B.1|Colombia|2020-04-03	South America|hCoV-19/Brazil/RJ-1798/2020|EPI ISL 541348|B.1.1.33|Brazil|2020-04-06	0.0002692863	South America
South America|hCoV-19/Colombia/VAC-GVI-93538/2020|EPI ISL 447790|B.1|Colombia|2020-04-03	South America|hCoV-19/Brazil/RJ-1798/2020|EPI ISL 541348|B.1.1.33|Brazil|2020-04-06	0.0003367676	South America
South America|hCoV-19/Colombia/VAC-GVI-93537/2020|EPI ISL 447789|B.1.1|Colombia|2020-04-03	South America|hCoV-19/Brazil/RJ-1798/2020|EPI ISL 541348|B.1.1.33|Brazil|2020-04-06	0.0002356654	South America
South America|hCoV-19/Brazil/RJ-1402/2020|EPI ISL 456079|B.1.1.33|Brazil|2020-04-03	South America|hCoV-19/Brazil/RJ-1798/2020|EPI ISL 541348|B.1.1.33|Brazil|2020-04-06	0.0000673255	South America
South America|hCoV-19/Colombia/VAC-GVI-97210/2020|EPI ISL 447794|B.1.1|Colombia|2020-04-03	South America|hCoV-19/Brazil/RJ-1798/2020|EPI ISL 541348|B.1.1.33|Brazil|2020-04-06	0.0001683507	South America
South America|hCoV-19/Colombia/VAC-GVI-97203/2020|EPI ISL 447793|B.1|Colombia|2020-04-03	South America|hCoV-19/Brazil/RJ-1798/2020|EPI ISL 541348|B.1.1.33|Brazil|2020-04-06	0.0002694405	South America
South America|hCoV-19/Colombia/VAC-GVI-97161/2020|EPI ISL 447791|B.1|Colombia|2020-04-03	South America|hCoV-19/Brazil/RJ-1798/2020|EPI ISL 541348|B.1.1.33|Brazil|2020-04-06	0.0002695585	South America
South America|hCoV-19/Chile/RM-ISPCH-76/2020|EPI ISL 445373|B.1.1.33|Chile|2020-04-03	South America|hCoV-19/Brazil/RJ-1798/2020|EPI ISL 541348|B.1.1.33|Brazil|2020-04-06	0.0000673074	South America
South America|hCoV-19/Colombia/CUN-INS-96791/2020|EPI ISL 498167|B.1|Colombia|2020-04-03	South America|hCoV-19/Brazil/RJ-1798/2020|EPI ISL 541348|B.1.1.33|Brazil|2020-04-06	0.0002019735	South America
South America|hCoV-19/Colombia/VAC-GVI-97181/2020|EPI ISL 447792|B.1.255|Colombia|2020-04-03	South America|hCoV-19/Brazil/RJ-1798/2020|EPI ISL 541348|B.1.1.33|Brazil|2020-04-06	0.0004041527	South America
South America|hCoV-19/Brazil/RJ-0256/2020|EPI ISL 470624|B.1.1.33|Brazil|2020-04-03	South America|hCoV-19/Brazil/RJ-1798/2020|EPI ISL 541348|B.1.1.33|Brazil|2020-04-06	0.0001358816	South America
South America|hCoV-19/Brazil/MG-0219/2020|EPI ISL 470585|B.1.1.33|Brazil|2020-04-03	South America|hCoV-19/Brazil/RJ-1798/2020|EPI ISL 541348|B.1.1.33|Brazil|2020-04-06	0.0000342159	South America
South America|hCoV-19/Brazil/SP-L19-CD409/2020|EPI ISL 476332|B.1.1.33|Brazil|2020-04-03	South America|hCoV-19/Brazil/RJ-1798/2020|EPI ISL 541348|B.1.1.33|Brazil|2020-04-06	0.0000684357	South America
South America|hCoV-19/Brazil/SP-L20-CD415/2020|EPI ISL 476350|B.1.1.33|Brazil|2020-04-03	South America|hCoV-19/Brazil/RJ-1798/2020|EPI ISL 541348|B.1.1.33|Brazil|2020-04-06	0.0000684380	South America
South America|hCoV-19/Brazil/GO-0209/2020|EPI ISL 470576|B.1.5|Brazil|2020-04-03	South America|hCoV-19/Brazil/RJ-1798/2020|EPI ISL 541348|B.1.1.33|Brazil|2020-04-06	0.0002396068	South America
South America|hCoV-19/Brazil/PE-L20-CD432/2020|EPI ISL 476359|B.1.1|Brazil|2020-04-03	South America|hCoV-19/Brazil/RJ-1798/2020|EPI ISL 541348|B.1.1.33|Brazil|2020-04-06	0.0001026734	South America
South America|hCoV-19/Brazil/PA-0237/2020|EPI ISL 470611|B.1.1.33|Brazil|2020-04-03	South America|hCoV-19/Brazil/RJ-1798/2020|EPI ISL 541348|B.1.1.33|Brazil|2020-04-06	0.0001037025	South America
South America|hCoV-19/Brazil/PA-0235/2020|EPI ISL 470609|B.1.1.33|Brazil|2020-04-03	South America|hCoV-19/Brazil/RJ-1798/2020|EPI ISL 541348|B.1.1.33|Brazil|2020-04-06	0.0000691382	South America
South America|hCoV-19/Brazil/SP-L1-CAMPI8/2020|EPI ISL 476170|B.1.1.33|Brazil|2020-04-03	South America|hCoV-19/Brazil/RJ-1798/2020|EPI ISL 541348|B.1.1.33|Brazil|2020-04-06	0.0000348514	South America
South America|hCoV-19/Brazil/SP-L20-CD418/2020|EPI ISL 476352|B.1.1.33|Brazil|2020-04-03	South America|hCoV-19/Brazil/RJ-1798/2020|EPI ISL 541348|B.1.1.33|Brazil|2020-04-06	0.0000700215	South America
South America|hCoV-19/Brazil/SP-131/2020|EPI ISL 471543|B.1.5|Brazil|2020-04-04	South America|hCoV-19/Brazil/RJ-1798/2020|EPI ISL 541348|B.1.1.33|Brazil|2020-04-06	0.0002692932	South America
South America|hCoV-19/Chile/RM-ISPCH-79/2020|EPI ISL 445376|B.1|Chile|2020-04-04	South America|hCoV-19/Brazil/RJ-1798/2020|EPI ISL 541348|B.1.1.33|Brazil|2020-04-06	0.0004039778	South America
South America|hCoV-19/Chile/RM-ISPCH-78/2020|EPI ISL 445375|B.1.1.1|Chile|2020-04-04	South America|hCoV-19/Brazil/RJ-1798/2020|EPI ISL 541348|B.1.1.33|Brazil|2020-04-06	0.0002692542	South America
South America|hCoV-19/Colombia/CUN-GVI-97718/2020|EPI ISL 447800|B.1.255|Colombia|2020-04-04	South America|hCoV-19/Brazil/RJ-1798/2020|EPI ISL 541348|B.1.1.33|Brazil|2020-04-06	0.0002692954	South America
South America|hCoV-19/Colombia/NAR-GVI-97417/2020|EPI ISL 447798|B.1.1|Colombia|2020-04-04	South America|hCoV-19/Brazil/RJ-1798/2020|EPI ISL 541348|B.1.1.33|Brazil|2020-04-06	0.0001346162	South America
South America|hCoV-19/Brazil/RJ-1830/2020|EPI ISL 541349|B.1.1.33|Brazil|2020-04-04	South America|hCoV-19/Brazil/RJ-1798/2020|EPI ISL 541348|B.1.1.33|Brazil|2020-04-06	0.0001009612	South America
South America|hCoV-19/Colombia/VAC-GVI-97321/2020|EPI ISL 447796|B.1.1|Colombia|2020-04-04	South America|hCoV-19/Brazil/RJ-1798/2020|EPI ISL 541348|B.1.1.33|Brazil|2020-04-06	0.0001346514	South America
South America|hCoV-19/Colombia/VAC-GVI-97212/2020|EPI ISL 447795|B.1|Colombia|2020-04-04	South America|hCoV-19/Brazil/RJ-1798/2020|EPI ISL 541348|B.1.1.33|Brazil|2020-04-06	0.0003366882	South America
South America|hCoV-19/Colombia/MET-GVI-97782/2020|EPI ISL 447803|B.1.1|Colombia|2020-04-04	South America|hCoV-19/Brazil/RJ-1798/2020|EPI ISL 541348|B.1.1.33|Brazil|2020-04-06	0.0001683123	South America
South America|hCoV-19/Colombia/MET-GVI-97769/2020|EPI ISL 447802|B.1.1|Colombia|2020-04-04	South America|hCoV-19/Brazil/RJ-1798/2020|EPI ISL 541348|B.1.1.33|Brazil|2020-04-06	0.0001009837	South America
South America|hCoV-19/Colombia/RIS-GVI-98006/2020|EPI ISL 447809|B.1.3|Colombia|2020-04-04	South America|hCoV-19/Brazil/RJ-1798/2020|EPI ISL 541348|B.1.1.33|Brazil|2020-04-06	0.0004041202	South America
South America|hCoV-19/Colombia/BOY-GVI-97349/2020|EPI ISL 447797|B.1.255|Colombia|2020-04-04	South America|hCoV-19/Brazil/RJ-1798/2020|EPI ISL 541348|B.1.1.33|Brazil|2020-04-06	0.0003367248	South America
South America|hCoV-19/Colombia/MET-GVI-97783/2020|EPI ISL 447804|B.1.1|Colombia|2020-04-04	South America|hCoV-19/Brazil/RJ-1798/2020|EPI ISL 541348|B.1.1.33|Brazil|2020-04-06	0.0001683293	South America
South America|hCoV-19/Chile/RM-ISPCH-77/2020|EPI ISL 445374|B.1.1.1|Chile|2020-04-04	South America|hCoV-19/Brazil/RJ-1798/2020|EPI ISL 541348|B.1.1.33|Brazil|2020-04-06	0.0002692632	South America
South America|hCoV-19/Chile/BI-ISPCH-4/2020|EPI ISL 445378|B.1.1|Chile|2020-04-04	South America|hCoV-19/Brazil/RJ-1798/2020|EPI ISL 541348|B.1.1.33|Brazil|2020-04-06	0.0001346197	South America
South America|hCoV-19/Brazil/RJ-1862/2020|EPI ISL 541350|B.1.1.33|Brazil|2020-04-04	South America|hCoV-19/Brazil/RJ-1798/2020|EPI ISL 541348|B.1.1.33|Brazil|2020-04-06	0.0000673105	South America
South America|hCoV-19/Brazil/RJ-1783/2020|EPI ISL 541347|B.1.1.33|Brazil|2020-04-04	South America|hCoV-19/Brazil/RJ-1798/2020|EPI ISL 541348|B.1.1.33|Brazil|2020-04-06	0.0000673913	South America
South America|hCoV-19/Argentina/PAIS-A0018/2020|EPI ISL 430809|B.1.1.1|Argentina|2020-04-04	South America|hCoV-19/Brazil/RJ-1798/2020|EPI ISL 541348|B.1.1.33|Brazil|2020-04-06	0.0003034731	South America
South America|hCoV-19/Brazil/MG-0220/2020|EPI ISL 470586|B.1.1.33|Brazil|2020-04-04	South America|hCoV-19/Brazil/RJ-1798/2020|EPI ISL 541348|B.1.1.33|Brazil|2020-04-06	0.0001368765	South America
South America|hCoV-19/Brazil/GO-0210/2020|EPI ISL 470577|B.1.1.33|Brazil|2020-04-04	South America|hCoV-19/Brazil/RJ-1798/2020|EPI ISL 541348|B.1.1.33|Brazil|2020-04-06	0.0000342182	South America
South America|hCoV-19/Chile/RM-ISPCH-74/2020|EPI ISL 445370|B.1.1.33|Chile|2020-04-05	South America|hCoV-19/Brazil/RJ-1798/2020|EPI ISL 541348|B.1.1.33|Brazil|2020-04-06	0.0000336507	South America
South America|hCoV-19/Chile/RM-ISPCH-80/2020|EPI ISL 445377|B.1.1|Chile|2020-04-05	South America|hCoV-19/Brazil/RJ-1798/2020|EPI ISL 541348|B.1.1.33|Brazil|2020-04-06	0.0001346117	South America
South America|hCoV-19/Brazil/RJ-1870/2020|EPI ISL 541351|B.1|Brazil|2020-04-05	South America|hCoV-19/Brazil/RJ-1798/2020|EPI ISL 541348|B.1.1.33|Brazil|2020-04-06	0.0002356630	South America
South America|hCoV-19/Colombia/RIS-GVI-98011/2020|EPI ISL 447810|B.1.3|Colombia|2020-04-05	South America|hCoV-19/Brazil/RJ-1798/2020|EPI ISL 541348|B.1.1.33|Brazil|2020-04-06	0.0004377590	South America
South America|hCoV-19/Colombia/CUN-GVI-98087/2020|EPI ISL 447812|B.1.255|Colombia|2020-04-05	South America|hCoV-19/Brazil/RJ-1798/2020|EPI ISL 541348|B.1.1.33|Brazil|2020-04-06	0.0002693407	South America
South America|hCoV-19/Colombia/CUN-GVI-98290/2020|EPI ISL 447813|B.1.255|Colombia|2020-04-05	South America|hCoV-19/Brazil/RJ-1798/2020|EPI ISL 541348|B.1.1.33|Brazil|2020-04-06	0.0003704296	South America
South America|hCoV-19/Brazil/SP-L22-CD487/2020|EPI ISL 476383|B.1.1.33|Brazil|2020-04-05	South America|hCoV-19/Brazil/RJ-1798/2020|EPI ISL 541348|B.1.1.33|Brazil|2020-04-06	0.0000342159	South America
South America|hCoV-19/Colombia/HUI-GVI-98032/2020|EPI ISL 447811|B.1.5|Colombia|2020-04-05	South America|hCoV-19/Brazil/RJ-1798/2020|EPI ISL 541348|B.1.1.33|Brazil|2020-04-06	0.0002090296	South America
South America|hCoV-19/Brazil/MG-0221/2020|EPI ISL 470587|B.1.1.33|Brazil|2020-04-05	South America|hCoV-19/Brazil/RJ-1798/2020|EPI ISL 541348|B.1.1.33|Brazil|2020-04-06	0.0000697129	South America
South America|hCoV-19/Brazil/MA-IEC-163069/2020|EPI ISL 458149|B.1.1.33|Brazil|2020-04-06	South America|hCoV-19/Brazil/RJ-1798/2020|EPI ISL 541348|B.1.1.33|Brazil|2020-04-06	0.0001682725	South America
South America|hCoV-19/Brazil/RJ-1466/2020|EPI ISL 456081|B.1.1.33|Brazil|2020-04-06	South America|hCoV-19/Brazil/RJ-1798/2020|EPI ISL 541348|B.1.1.33|Brazil|2020-04-06	0.0000336620	South America
South America|hCoV-19/Brazil/RJ-1464/2020|EPI ISL 456080|B.1.1.33|Brazil|2020-04-06	South America|hCoV-19/Brazil/RJ-1798/2020|EPI ISL 541348|B.1.1.33|Brazil|2020-04-06	0.0000673272	South America
South America|hCoV-19/Chile/RM-ISPCH-73/2020|EPI ISL 445369|B.1.1.33|Chile|2020-04-06	South America|hCoV-19/Brazil/RJ-1798/2020|EPI ISL 541348|B.1.1.33|Brazil|2020-04-06	0.0000673051	South America
South America|hCoV-19/Brazil/SP-01/2020|EPI ISL 412964|B.1.5|Brazil|2020-02-25	South America|hCoV-19/Brazil/PE-IAM215/2020|EPI ISL 500471|B.1.1|Brazil|2020-04-06	0.0001698438	South America
South America|hCoV-19/Brazil/SP-02/2020|EPI ISL 413016|B|Brazil|2020-02-28	South America|hCoV-19/Brazil/PE-IAM215/2020|EPI ISL 500471|B.1.1|Brazil|2020-04-06	0.0004757158	South America
South America|hCoV-19/Brazil/SP-06/2020|EPI ISL 414015|B.1.5|Brazil|2020-02-29	South America|hCoV-19/Brazil/PE-IAM215/2020|EPI ISL 500471|B.1.1|Brazil|2020-04-06	0.0001698438	South America
South America|hCoV-19/Brazil/ES-225/2020|EPI ISL 415128|B.40|Brazil|2020-02-29	South America|hCoV-19/Brazil/PE-IAM215/2020|EPI ISL 500471|B.1.1|Brazil|2020-04-06	0.0005097547	South America
South America|hCoV-19/Argentina/PAIS-A0001/2020|EPI ISL 430793|B.1.1|Argentina|2020-03-01	South America|hCoV-19/Brazil/PE-IAM215/2020|EPI ISL 500471|B.1.1|Brazil|2020-04-06	0.0001381145	South America
South America|hCoV-19/Brazil/SP-03/2020|EPI ISL 414014|B.1.1|Brazil|2020-03-02	South America|hCoV-19/Brazil/PE-IAM215/2020|EPI ISL 500471|B.1.1|Brazil|2020-04-06	0.0001018916	South America
South America|hCoV-19/Brazil/SP-11/2020|EPI ISL 416033|B.3|Brazil|2020-03-03	South America|hCoV-19/Brazil/PE-IAM215/2020|EPI ISL 500471|B.1.1|Brazil|2020-04-06	0.0003737359	South America
South America|hCoV-19/Brazil/SP-07/2020|EPI ISL 416028|B.1.1|Brazil|2020-03-03	South America|hCoV-19/Brazil/PE-IAM215/2020|EPI ISL 500471|B.1.1|Brazil|2020-04-06	0.0001018916	South America
South America|hCoV-19/Chile/RM-ISPCH-1/2020|EPI ISL 414579|A.2|Chile|2020-03-03	South America|hCoV-19/Brazil/PE-IAM215/2020|EPI ISL 500471|B.1.1|Brazil|2020-04-06	0.0005437179	South America
South America|hCoV-19/Brazil/SP-09/2020|EPI ISL 416031|B.1.5|Brazil|2020-03-04	South America|hCoV-19/Brazil/PE-IAM215/2020|EPI ISL 500471|B.1.1|Brazil|2020-04-06	0.0001698438	South America
South America|hCoV-19/Brazil/SP-08/2020|EPI ISL 416029|B.1.1|Brazil|2020-03-04	South America|hCoV-19/Brazil/PE-IAM215/2020|EPI ISL 500471|B.1.1|Brazil|2020-04-06	0.0001018916	South America
South America|hCoV-19/Brazil/SP-10/2020|EPI ISL 416032|B|Brazil|2020-03-04	South America|hCoV-19/Brazil/PE-IAM215/2020|EPI ISL 500471|B.1.1|Brazil|2020-04-06	0.0004077189	South America
South America|hCoV-19/Brazil/SP-04/2020|EPI ISL 414017|B.1.1|Brazil|2020-03-04	South America|hCoV-19/Brazil/PE-IAM215/2020|EPI ISL 500471|B.1.1|Brazil|2020-04-06	0.0001018916	South America
South America|hCoV-19/Brazil/SP-12/2020|EPI ISL 416034|B.1.1|Brazil|2020-03-04	South America|hCoV-19/Brazil/PE-IAM215/2020|EPI ISL 500471|B.1.1|Brazil|2020-04-06	0.0001358685	South America
South America|hCoV-19/Brazil/RJ-314/2020|EPI ISL 414045|B.1.5|Brazil|2020-03-04	South America|hCoV-19/Brazil/PE-IAM215/2020|EPI ISL 500471|B.1.1|Brazil|2020-04-06	0.0001698495	South America
South America|hCoV-19/Brazil/BA-312/2020|EPI ISL 415105|B.1.1|Brazil|2020-03-04	South America|hCoV-19/Brazil/PE-IAM215/2020|EPI ISL 500471|B.1.1|Brazil|2020-04-06	0.0001358787	South America
South America|hCoV-19/Brazil/SP-13/2020|EPI ISL 416035|B.1.1|Brazil|2020-03-05	South America|hCoV-19/Brazil/PE-IAM215/2020|EPI ISL 500471|B.1.1|Brazil|2020-04-06	0.0001018916	South America
South America|hCoV-19/Chile/LL-ISPCH-1/2020|EPI ISL 445246|B.1.5|Chile|2020-03-05	South America|hCoV-19/Brazil/PE-IAM215/2020|EPI ISL 500471|B.1.1|Brazil|2020-04-06	0.0001698438	South America
South America|hCoV-19/Chile/RM-ISPCH-2/2020|EPI ISL 414580|B.1.1|Chile|2020-03-05	South America|hCoV-19/Brazil/PE-IAM215/2020|EPI ISL 500471|B.1.1|Brazil|2020-04-06	0.0001018916	South America
South America|hCoV-19/Brazil/RJ-352/2020|EPI ISL 427299|A.2|Brazil|2020-03-05	South America|hCoV-19/Brazil/PE-IAM215/2020|EPI ISL 500471|B.1.1|Brazil|2020-04-06	0.0005777283	South America
South America|hCoV-19/Brazil/BA-510/2020|EPI ISL 427293|B.1.1|Brazil|2020-03-06	South America|hCoV-19/Brazil/PE-IAM215/2020|EPI ISL 500471|B.1.1|Brazil|2020-04-06	0.0001358649	South America
South America|hCoV-19/Chile/RM-MSHS-op2d1/2020|EPI ISL 415658|A.2|Chile|2020-03-06	South America|hCoV-19/Brazil/PE-IAM215/2020|EPI ISL 500471|B.1.1|Brazil|2020-04-06	0.0005437179	South America
South America|hCoV-19/Peru/ARE-INS-026/2020|EPI ISL 491431|B.1|Peru|2020-03-06	South America|hCoV-19/Brazil/PE-IAM215/2020|EPI ISL 500471|B.1.1|Brazil|2020-04-06	0.0002394213	South America
South America|hCoV-19/Chile/RM-ISPCH-3/2020|EPI ISL 445245|A.2|Chile|2020-03-06	South America|hCoV-19/Brazil/PE-IAM215/2020|EPI ISL 500471|B.1.1|Brazil|2020-04-06	0.0005437177	South America
South America|hCoV-19/Colombia/DC-INS-78390/2020|EPI ISL 418262|B.1.1|Colombia|2020-03-06	South America|hCoV-19/Brazil/PE-IAM215/2020|EPI ISL 500471|B.1.1|Brazil|2020-04-06	0.0001049494	South America
South America|hCoV-19/Argentina/C121/2020|EPI ISL 420600|B.1.1|Argentina|2020-03-07	South America|hCoV-19/Brazil/PE-IAM215/2020|EPI ISL 500471|B.1.1|Brazil|2020-04-06	0.0000679262	South America
South America|hCoV-19/Chile/RM-MSHS-op3d1/2020|EPI ISL 415660|A.2|Chile|2020-03-07	South America|hCoV-19/Brazil/PE-IAM215/2020|EPI ISL 500471|B.1.1|Brazil|2020-04-06	0.0005436994	South America
South America|hCoV-19/Peru/ARE-INS-087/2020|EPI ISL 516626|B.1|Peru|2020-03-07	South America|hCoV-19/Brazil/PE-IAM215/2020|EPI ISL 500471|B.1.1|Brazil|2020-04-06	0.0002736435	South America
South America|hCoV-19/Chile/RM-MSHS-op4d1/2020|EPI ISL 415661|A.2|Chile|2020-03-08	South America|hCoV-19/Brazil/PE-IAM215/2020|EPI ISL 500471|B.1.1|Brazil|2020-04-06	0.0005437177	South America
South America|hCoV-19/Chile/RM-ISPCH-4/2020|EPI ISL 445247|A.2|Chile|2020-03-08	South America|hCoV-19/Brazil/PE-IAM215/2020|EPI ISL 500471|B.1.1|Brazil|2020-04-06	0.0006117676	South America
South America|hCoV-19/Brazil/MG-CV4/2020|EPI ISL 429667|B.1.255|Brazil|2020-03-09	South America|hCoV-19/Brazil/PE-IAM215/2020|EPI ISL 500471|B.1.1|Brazil|2020-04-06	0.0002717811	South America
South America|hCoV-19/Chile/RM-ISPCH-6/2020|EPI ISL 445249|B|Chile|2020-03-09	South America|hCoV-19/Brazil/PE-IAM215/2020|EPI ISL 500471|B.1.1|Brazil|2020-04-06	0.0003737516	South America
South America|hCoV-19/Chile/RM-ISPCH-9/2020|EPI ISL 445252|B.1.5|Chile|2020-03-09	South America|hCoV-19/Brazil/PE-IAM215/2020|EPI ISL 500471|B.1.1|Brazil|2020-04-06	0.0002378094	South America
South America|hCoV-19/Chile/RM-ISPCH-7/2020|EPI ISL 445250|B.1.5|Chile|2020-03-09	South America|hCoV-19/Brazil/PE-IAM215/2020|EPI ISL 500471|B.1.1|Brazil|2020-04-06	0.0002038224	South America
South America|hCoV-19/Peru/HUC-INS-008/2020|EPI ISL 489839|B.1.5|Peru|2020-03-09	South America|hCoV-19/Brazil/PE-IAM215/2020|EPI ISL 500471|B.1.1|Brazil|2020-04-06	0.0002052093	South America
South America|hCoV-19/Peru/ICA-INS-012/2020|EPI ISL 489989|B.1.5|Peru|2020-03-09	South America|hCoV-19/Brazil/PE-IAM215/2020|EPI ISL 500471|B.1.1|Brazil|2020-04-06	0.0002394226	South America
South America|hCoV-19/Chile/RM-ISPCH-5/2020|EPI ISL 445248|B.1.5|Chile|2020-03-09	South America|hCoV-19/Brazil/PE-IAM215/2020|EPI ISL 500471|B.1.1|Brazil|2020-04-06	0.0002038293	South America
South America|hCoV-19/Brazil/SP-L12-CD28/2020|EPI ISL 476221|B.1.1.33|Brazil|2020-03-09	South America|hCoV-19/Brazil/PE-IAM215/2020|EPI ISL 500471|B.1.1|Brazil|2020-04-06	0.0001372098	South America
South America|hCoV-19/Ecuador/HEE-01/2020|EPI ISL 417482|B|Ecuador|2020-03-09	South America|hCoV-19/Brazil/PE-IAM215/2020|EPI ISL 500471|B.1.1|Brazil|2020-04-06	0.0003888186	South America
South America|hCoV-19/Chile/RM-ISPCH-8/2020|EPI ISL 445251|B.1.1|Chile|2020-03-10	South America|hCoV-19/Brazil/PE-IAM215/2020|EPI ISL 500471|B.1.1|Brazil|2020-04-06	0.0001698272	South America
South America|hCoV-19/Peru/LIM-010/2020|EPI ISL 415787|B.1.1|Peru|2020-03-10	South America|hCoV-19/Brazil/PE-IAM215/2020|EPI ISL 500471|B.1.1|Brazil|2020-04-06	0.0001358621	South America
South America|hCoV-19/Chile/RM-ISPCH-16/2020|EPI ISL 445259|A.2|Chile|2020-03-10	South America|hCoV-19/Brazil/PE-IAM215/2020|EPI ISL 500471|B.1.1|Brazil|2020-04-06	0.0005436994	South America
South America|hCoV-19/Chile/RM-ISPCH-10/2020|EPI ISL 445253|B.1.255|Chile|2020-03-10	South America|hCoV-19/Brazil/PE-IAM215/2020|EPI ISL 500471|B.1.1|Brazil|2020-04-06	0.0002378031	South America
South America|hCoV-19/Chile/RM-ISPCH-12/2020|EPI ISL 445255|B.1.1.10|Chile|2020-03-10	South America|hCoV-19/Brazil/PE-IAM215/2020|EPI ISL 500471|B.1.1|Brazil|2020-04-06	0.0001698313	South America
South America|hCoV-19/Brazil/SC-769/2020|EPI ISL 427306|B.1|Brazil|2020-03-10	South America|hCoV-19/Brazil/PE-IAM215/2020|EPI ISL 500471|B.1.1|Brazil|2020-04-06	0.0002378031	South America
South America|hCoV-19/Brazil/SC-766/2020|EPI ISL 427305|B.6|Brazil|2020-03-10	South America|hCoV-19/Brazil/PE-IAM215/2020|EPI ISL 500471|B.1.1|Brazil|2020-04-06	0.0005097067	South America
South America|hCoV-19/Peru/LIM-INS-016/2020|EPI ISL 490315|B.1.1|Peru|2020-03-10	South America|hCoV-19/Brazil/PE-IAM215/2020|EPI ISL 500471|B.1.1|Brazil|2020-04-06	0.0001367929	South America
South America|hCoV-19/Chile/RM-ISPCH-13/2020|EPI ISL 445256|B.1.1|Chile|2020-03-10	South America|hCoV-19/Brazil/PE-IAM215/2020|EPI ISL 500471|B.1.1|Brazil|2020-04-06	0.0001698544	South America
South America|hCoV-19/Chile/RM-ISPCH-18/2020|EPI ISL 445261|B.1.5|Chile|2020-03-11	South America|hCoV-19/Brazil/PE-IAM215/2020|EPI ISL 500471|B.1.1|Brazil|2020-04-06	0.0002378093	South America
South America|hCoV-19/Peru/LIM-INS-160/2020|EPI ISL 536553|B.1.5|Peru|2020-03-11	South America|hCoV-19/Brazil/PE-IAM215/2020|EPI ISL 500471|B.1.1|Brazil|2020-04-06	0.0004077785	South America
South America|hCoV-19/Chile/BI-ISPCH-3/2020|EPI ISL 445332|B.1.5|Chile|2020-03-11	South America|hCoV-19/Brazil/PE-IAM215/2020|EPI ISL 500471|B.1.1|Brazil|2020-04-06	0.0002717882	South America
South America|hCoV-19/Chile/RM-ISPCH-22/2020|EPI ISL 445265|B.1.5|Chile|2020-03-11	South America|hCoV-19/Brazil/PE-IAM215/2020|EPI ISL 500471|B.1.1|Brazil|2020-04-06	0.0002038224	South America
South America|hCoV-19/Brazil/RJ-477/2020|EPI ISL 427300|B.1.1|Brazil|2020-03-11	South America|hCoV-19/Brazil/PE-IAM215/2020|EPI ISL 500471|B.1.1|Brazil|2020-04-06	0.0001018943	South America
South America|hCoV-19/Chile/RM-ISPCH-19/2020|EPI ISL 445262|B.1.5|Chile|2020-03-11	South America|hCoV-19/Brazil/PE-IAM215/2020|EPI ISL 500471|B.1.1|Brazil|2020-04-06	0.0002038267	South America
South America|hCoV-19/Brazil/RJ-477i/2020|EPI ISL 427301|B.1.1|Brazil|2020-03-11	South America|hCoV-19/Brazil/PE-IAM215/2020|EPI ISL 500471|B.1.1|Brazil|2020-04-06	0.0001018943	South America
South America|hCoV-19/Peru/LIM-INS-011/2020|EPI ISL 489988|A.2|Peru|2020-03-11	South America|hCoV-19/Brazil/PE-IAM215/2020|EPI ISL 500471|B.1.1|Brazil|2020-04-06	0.0005474002	South America
South America|hCoV-19/Peru/LIM-INS-015/2020|EPI ISL 490209|B.1.5|Peru|2020-03-11	South America|hCoV-19/Brazil/PE-IAM215/2020|EPI ISL 500471|B.1.1|Brazil|2020-04-06	0.0003763150	South America
South America|hCoV-19/Peru/LIM-INS-006/2020|EPI ISL 489838|B.1.1|Peru|2020-03-11	South America|hCoV-19/Brazil/PE-IAM215/2020|EPI ISL 500471|B.1.1|Brazil|2020-04-06	0.0001025848	South America
South America|hCoV-19/Chile/RM-ISPCH-15/2020|EPI ISL 445258|A.2|Chile|2020-03-11	South America|hCoV-19/Brazil/PE-IAM215/2020|EPI ISL 500471|B.1.1|Brazil|2020-04-06	0.0005437177	South America
South America|hCoV-19/Chile/RM-ISPCH-17/2020|EPI ISL 445260|A.2|Chile|2020-03-11	South America|hCoV-19/Brazil/PE-IAM215/2020|EPI ISL 500471|B.1.1|Brazil|2020-04-06	0.0006117100	South America
South America|hCoV-19/Chile/RM-ISPCH-20/2020|EPI ISL 445263|B.1.5|Chile|2020-03-11	South America|hCoV-19/Brazil/PE-IAM215/2020|EPI ISL 500471|B.1.1|Brazil|2020-04-06	0.0002038363	South America
South America|hCoV-19/Brazil/MG-CV12/2020|EPI ISL 429674|B.1|Brazil|2020-03-11	South America|hCoV-19/Brazil/PE-IAM215/2020|EPI ISL 500471|B.1.1|Brazil|2020-04-06	0.0003196363	South America
South America|hCoV-19/Chile/BI-ISPCH-2/2020|EPI ISL 445331|B.1.1|Chile|2020-03-12	South America|hCoV-19/Brazil/PE-IAM215/2020|EPI ISL 500471|B.1.1|Brazil|2020-04-06	0.0001018943	South America
South America|hCoV-19/Chile/BI-ISPCH-2-2/2020|EPI ISL 445333|B.1.5|Chile|2020-03-12	South America|hCoV-19/Brazil/PE-IAM215/2020|EPI ISL 500471|B.1.1|Brazil|2020-04-06	0.0002377981	South America
South America|hCoV-19/Chile/RM-ISPCH-21/2020|EPI ISL 445264|B.1.1.10|Chile|2020-03-12	South America|hCoV-19/Brazil/PE-IAM215/2020|EPI ISL 500471|B.1.1|Brazil|2020-04-06	0.0001698313	South America
South America|hCoV-19/Brazil/SE-6535/2020|EPI ISL 541375|B.1.5|Brazil|2020-03-12	South America|hCoV-19/Brazil/PE-IAM215/2020|EPI ISL 500471|B.1.1|Brazil|2020-04-06	0.0002378093	South America
South America|hCoV-19/Brazil/SC-770/2020|EPI ISL 541370|B.1.1.33|Brazil|2020-03-12	South America|hCoV-19/Brazil/PE-IAM215/2020|EPI ISL 500471|B.1.1|Brazil|2020-04-06	0.0001698372	South America
South America|hCoV-19/Chile/ML-CMM-25343/2020|EPI ISL 459863|A|Chile|2020-03-12	South America|hCoV-19/Brazil/PE-IAM215/2020|EPI ISL 500471|B.1.1|Brazil|2020-04-06	0.0003737417	South America
South America|hCoV-19/Colombia/DC-INS-79190/2020|EPI ISL 456120|B.1.5|Colombia|2020-03-12	South America|hCoV-19/Brazil/PE-IAM215/2020|EPI ISL 500471|B.1.1|Brazil|2020-04-06	0.0002389505	South America
South America|hCoV-19/Brazil/UN-HIAE-SP03/2020|EPI ISL 486427|B.1.1.33|Brazil|2020-03-13	South America|hCoV-19/Brazil/PE-IAM215/2020|EPI ISL 500471|B.1.1|Brazil|2020-04-06	0.0002037968	South America
South America|hCoV-19/Peru/LIM-INS-150/2020|EPI ISL 536545|B|Peru|2020-03-13	South America|hCoV-19/Brazil/PE-IAM215/2020|EPI ISL 500471|B.1.1|Brazil|2020-04-06	0.0004417262	South America
South America|hCoV-19/Chile/BI-ISPCH-1/2020|EPI ISL 445271|B.1.1|Chile|2020-03-13	South America|hCoV-19/Brazil/PE-IAM215/2020|EPI ISL 500471|B.1.1|Brazil|2020-04-06	0.0001018943	South America
South America|hCoV-19/Aruba/AW-RIVM-10101/2020|EPI ISL 547445|B.40|Aruba|2020-03-13	South America|hCoV-19/Brazil/PE-IAM215/2020|EPI ISL 500471|B.1.1|Brazil|2020-04-06	0.0005097201	South America
South America|hCoV-19/Brazil/MG-CV6/2020|EPI ISL 429669|B.1|Brazil|2020-03-13	South America|hCoV-19/Brazil/PE-IAM215/2020|EPI ISL 500471|B.1.1|Brazil|2020-04-06	0.0002717811	South America
South America|hCoV-19/Brazil/DF-615i/2020|EPI ISL 427294|B.1.1.33|Brazil|2020-03-13	South America|hCoV-19/Brazil/PE-IAM215/2020|EPI ISL 500471|B.1.1|Brazil|2020-04-06	0.0001358585	South America
South America|hCoV-19/Brazil/SC-771/2020|EPI ISL 541371|B.1.5|Brazil|2020-03-13	South America|hCoV-19/Brazil/PE-IAM215/2020|EPI ISL 500471|B.1.1|Brazil|2020-04-06	0.0002039333	South America
South America|hCoV-19/Peru/LAM-INS-073/2020|EPI ISL 523994|B.1.1|Peru|2020-03-13	South America|hCoV-19/Brazil/PE-IAM215/2020|EPI ISL 500471|B.1.1|Brazil|2020-04-06	0.0001709823	South America
South America|hCoV-19/Peru/CAJ-INS-061/2020|EPI ISL 517770|B.1.1.1|Peru|2020-03-13	South America|hCoV-19/Brazil/PE-IAM215/2020|EPI ISL 500471|B.1.1|Brazil|2020-04-06	0.0002051958	South America
South America|hCoV-19/Brazil/DF-0001/2020|EPI ISL 426580|B.1.1|Brazil|2020-03-13	South America|hCoV-19/Brazil/PE-IAM215/2020|EPI ISL 500471|B.1.1|Brazil|2020-04-06	0.0001024972	South America
South America|hCoV-19/Brazil/GO-0207/2020|EPI ISL 470574|B.40|Brazil|2020-03-13	South America|hCoV-19/Brazil/PE-IAM215/2020|EPI ISL 500471|B.1.1|Brazil|2020-04-06	0.0004825814	South America
South America|hCoV-19/Brazil/MG-CV8/2020|EPI ISL 429671|B.1.1|Brazil|2020-03-13	South America|hCoV-19/Brazil/PE-IAM215/2020|EPI ISL 500471|B.1.1|Brazil|2020-04-06	0.0003133148	South America
South America|hCoV-19/Chile/MA-ISPCH-1/2020|EPI ISL 445268|B.1.98|Chile|2020-03-14	South America|hCoV-19/Brazil/PE-IAM215/2020|EPI ISL 500471|B.1.1|Brazil|2020-04-06	0.0002038168	South America
South America|hCoV-19/Brazil/RN-IEC-162277/2020|EPI ISL 524798|B.1.1.33|Brazil|2020-03-14	South America|hCoV-19/Brazil/PE-IAM215/2020|EPI ISL 500471|B.1.1|Brazil|2020-04-06	0.0001358585	South America
South America|hCoV-19/Peru/LIM-INS-159/2020|EPI ISL 536552|B.1.1|Peru|2020-03-14	South America|hCoV-19/Brazil/PE-IAM215/2020|EPI ISL 500471|B.1.1|Brazil|2020-04-06	0.0000679262	South America
South America|hCoV-19/Peru/LIM-INS-147/2020|EPI ISL 536542|B.1.1|Peru|2020-03-14	South America|hCoV-19/Brazil/PE-IAM215/2020|EPI ISL 500471|B.1.1|Brazil|2020-04-06	0.0001358585	South America
South America|hCoV-19/Chile/RM-CMM-23741/2020|EPI ISL 468752|B.1.1.33|Chile|2020-03-14	South America|hCoV-19/Brazil/PE-IAM215/2020|EPI ISL 500471|B.1.1|Brazil|2020-04-06	0.0001358585	South America
South America|hCoV-19/Chile/AR-ISPCH-1/2020|EPI ISL 445270|B.1.1|Chile|2020-03-14	South America|hCoV-19/Brazil/PE-IAM215/2020|EPI ISL 500471|B.1.1|Brazil|2020-04-06	0.0001358685	South America
South America|hCoV-19/Chile/VS-ISPCH-2/2020|EPI ISL 445285|B.1.255|Chile|2020-03-14	South America|hCoV-19/Brazil/PE-IAM215/2020|EPI ISL 500471|B.1.1|Brazil|2020-04-06	0.0002378112	South America
South America|hCoV-19/Chile/RM-ISPCH-24/2020|EPI ISL 445303|B|Chile|2020-03-14	South America|hCoV-19/Brazil/PE-IAM215/2020|EPI ISL 500471|B.1.1|Brazil|2020-04-06	0.0004417562	South America
South America|hCoV-19/Colombia/ATL-INS-79743/2020|EPI ISL 456145|B.1.5|Colombia|2020-03-14	South America|hCoV-19/Brazil/PE-IAM215/2020|EPI ISL 500471|B.1.1|Brazil|2020-04-06	0.0002058499	South America
South America|hCoV-19/Brazil/MG-0211/2020|EPI ISL 470578|B.1.1|Brazil|2020-03-14	South America|hCoV-19/Brazil/PE-IAM215/2020|EPI ISL 500471|B.1.1|Brazil|2020-04-06	0.0001044271	South America
South America|hCoV-19/Colombia/VAC-INS-79773/2020|EPI ISL 456134|B.1.5|Colombia|2020-03-14	South America|hCoV-19/Brazil/PE-IAM215/2020|EPI ISL 500471|B.1.1|Brazil|2020-04-06	0.0002099184	South America
South America|hCoV-19/Colombia/VAC-INS-79779/2020|EPI ISL 456135|B.1.5|Colombia|2020-03-14	South America|hCoV-19/Brazil/PE-IAM215/2020|EPI ISL 500471|B.1.1|Brazil|2020-04-06	0.0002102345	South America
South America|hCoV-19/Brazil/MG-0212/2020|EPI ISL 470579|B.1.5|Brazil|2020-03-14	South America|hCoV-19/Brazil/PE-IAM215/2020|EPI ISL 500471|B.1.1|Brazil|2020-04-06	0.0001781066	South America
South America|hCoV-19/Brazil/CE-L10-CD171/2020|EPI ISL 476184|B.1.5|Brazil|2020-03-14	South America|hCoV-19/Brazil/PE-IAM215/2020|EPI ISL 500471|B.1.1|Brazil|2020-04-06	0.0002517913	South America
South America|hCoV-19/Colombia/VAC-INS-79929/2020|EPI ISL 456136|B.1|Colombia|2020-03-14	South America|hCoV-19/Brazil/PE-IAM215/2020|EPI ISL 500471|B.1.1|Brazil|2020-04-06	0.0002846640	South America
South America|hCoV-19/Chile/BI-CMM-25338/2020|EPI ISL 468760|B.1.1|Chile|2020-03-15	South America|hCoV-19/Brazil/PE-IAM215/2020|EPI ISL 500471|B.1.1|Brazil|2020-04-06	0.0001018943	South America
South America|hCoV-19/Chile/LI-ISPCH-3/2020|EPI ISL 445275|B.1.1|Chile|2020-03-15	South America|hCoV-19/Brazil/PE-IAM215/2020|EPI ISL 500471|B.1.1|Brazil|2020-04-06	0.0001358685	South America
South America|hCoV-19/Colombia/VAC-INS-79965/2020|EPI ISL 456150|B.1.5|Colombia|2020-03-15	South America|hCoV-19/Brazil/PE-IAM215/2020|EPI ISL 500471|B.1.1|Brazil|2020-04-06	0.0002717882	South America
South America|hCoV-19/Chile/RM-CMM-27991/2020|EPI ISL 459857|B.1.5|Chile|2020-03-15	South America|hCoV-19/Brazil/PE-IAM215/2020|EPI ISL 500471|B.1.1|Brazil|2020-04-06	0.0002038224	South America
South America|hCoV-19/Chile/LI-ISPCH-2/2020|EPI ISL 445274|B|Chile|2020-03-15	South America|hCoV-19/Brazil/PE-IAM215/2020|EPI ISL 500471|B.1.1|Brazil|2020-04-06	0.0003397692	South America
South America|hCoV-19/Chile/LI-ISPCH-4/2020|EPI ISL 445276|B.1.1|Chile|2020-03-15	South America|hCoV-19/Brazil/PE-IAM215/2020|EPI ISL 500471|B.1.1|Brazil|2020-04-06	0.0001358731	South America
South America|hCoV-19/Chile/MA-ISPCH-2/2020|EPI ISL 445269|B.1.98|Chile|2020-03-15	South America|hCoV-19/Brazil/PE-IAM215/2020|EPI ISL 500471|B.1.1|Brazil|2020-04-06	0.0002038240	South America
South America|hCoV-19/Chile/VS-ISPCH-1/2020|EPI ISL 445272|B.1.5|Chile|2020-03-15	South America|hCoV-19/Brazil/PE-IAM215/2020|EPI ISL 500471|B.1.1|Brazil|2020-04-06	0.0002038240	South America
South America|hCoV-19/Colombia/SAN-INS-80123/2020|EPI ISL 456149|B.1.1|Colombia|2020-03-15	South America|hCoV-19/Brazil/PE-IAM215/2020|EPI ISL 500471|B.1.1|Brazil|2020-04-06	0.0001019366	South America
South America|hCoV-19/Brazil/RJ-MD63-1b/2020|EPI ISL 528638|B.1.1.33|Brazil|2020-03-16	South America|hCoV-19/Brazil/PE-IAM215/2020|EPI ISL 500471|B.1.1|Brazil|2020-04-06	0.0001358585	South America
South America|hCoV-19/Chile/LI-ISPCH-1/2020|EPI ISL 445273|B.1.5|Chile|2020-03-16	South America|hCoV-19/Brazil/PE-IAM215/2020|EPI ISL 500471|B.1.1|Brazil|2020-04-06	0.0002717882	South America
South America|hCoV-19/Chile/LI-ISPCH-5/2020|EPI ISL 445277|B.1.1|Chile|2020-03-16	South America|hCoV-19/Brazil/PE-IAM215/2020|EPI ISL 500471|B.1.1|Brazil|2020-04-06	0.0001358685	South America
South America|hCoV-19/Chile/RM-ISPCH-26/2020|EPI ISL 445305|B.1|Chile|2020-03-16	South America|hCoV-19/Brazil/PE-IAM215/2020|EPI ISL 500471|B.1.1|Brazil|2020-04-06	0.0003057685	South America
South America|hCoV-19/Chile/RM-ISPCH-28/2020|EPI ISL 445307|B.1|Chile|2020-03-16	South America|hCoV-19/Brazil/PE-IAM215/2020|EPI ISL 500471|B.1.1|Brazil|2020-04-06	0.0002717882	South America
South America|hCoV-19/Chile/LI-ISPCH-6/2020|EPI ISL 445278|B.1.5|Chile|2020-03-16	South America|hCoV-19/Brazil/PE-IAM215/2020|EPI ISL 500471|B.1.1|Brazil|2020-04-06	0.0002377981	South America
South America|hCoV-19/Brazil/RJ-MD63-1a/2020|EPI ISL 528637|B.1.1.33|Brazil|2020-03-16	South America|hCoV-19/Brazil/PE-IAM215/2020|EPI ISL 500471|B.1.1|Brazil|2020-04-06	0.0002038118	South America
South America|hCoV-19/Peru/LIM-INS-143/2020|EPI ISL 536538|B.1.1.1|Peru|2020-03-16	South America|hCoV-19/Brazil/PE-IAM215/2020|EPI ISL 500471|B.1.1|Brazil|2020-04-06	0.0002717612	South America
South America|hCoV-19/Brazil/MG-CV21/2020|EPI ISL 429681|B.1|Brazil|2020-03-16	South America|hCoV-19/Brazil/PE-IAM215/2020|EPI ISL 500471|B.1.1|Brazil|2020-04-06	0.0002717811	South America
South America|hCoV-19/Chile/RM-ISPCH-30/2020|EPI ISL 445309|B.1.5|Chile|2020-03-16	South America|hCoV-19/Brazil/PE-IAM215/2020|EPI ISL 500471|B.1.1|Brazil|2020-04-06	0.0002038224	South America
South America|hCoV-19/Brazil/AM-02/2020|EPI ISL 417034|A.2|Brazil|2020-03-16	South America|hCoV-19/Brazil/PE-IAM215/2020|EPI ISL 500471|B.1.1|Brazil|2020-04-06	0.0006116892	South America
South America|hCoV-19/Brazil/MG-CV16/2020|EPI ISL 429676|B.1.1|Brazil|2020-03-16	South America|hCoV-19/Brazil/PE-IAM215/2020|EPI ISL 500471|B.1.1|Brazil|2020-04-06	0.0002043783	South America
South America|hCoV-19/Peru/LAM-INS-071/2020|EPI ISL 523954|B.1.1.1|Peru|2020-03-16	South America|hCoV-19/Brazil/PE-IAM215/2020|EPI ISL 500471|B.1.1|Brazil|2020-04-06	0.0002049855	South America
South America|hCoV-19/Peru/ANC-INS-066/2020|EPI ISL 516987|B.1.1.1|Peru|2020-03-16	South America|hCoV-19/Brazil/PE-IAM215/2020|EPI ISL 500471|B.1.1|Brazil|2020-04-06	0.0002051887	South America
South America|hCoV-19/Chile/RM-ISPCH-29/2020|EPI ISL 445308|B.1.5|Chile|2020-03-16	South America|hCoV-19/Brazil/PE-IAM215/2020|EPI ISL 500471|B.1.1|Brazil|2020-04-06	0.0002038292	South America
South America|hCoV-19/Brazil/PR-5619/2020|EPI ISL 541342|B.1|Brazil|2020-03-16	South America|hCoV-19/Brazil/PE-IAM215/2020|EPI ISL 500471|B.1.1|Brazil|2020-04-06	0.0002717995	South America
South America|hCoV-19/Colombia/RIS-INS-80245/2020|EPI ISL 456155|B.1.5|Colombia|2020-03-16	South America|hCoV-19/Brazil/PE-IAM215/2020|EPI ISL 500471|B.1.1|Brazil|2020-04-06	0.0002718436	South America
South America|hCoV-19/Colombia/VAC-INS-79943/2020|EPI ISL 456138|B.1.5|Colombia|2020-03-16	South America|hCoV-19/Brazil/PE-IAM215/2020|EPI ISL 500471|B.1.1|Brazil|2020-04-06	0.0002730998	South America
South America|hCoV-19/Colombia/BOL-INS-80191/2020|EPI ISL 456122|B.1|Colombia|2020-03-16	South America|hCoV-19/Brazil/PE-IAM215/2020|EPI ISL 500471|B.1.1|Brazil|2020-04-06	0.0002432395	South America
South America|hCoV-19/Peru/LIM-INS-141/2020|EPI ISL 536536|B|Peru|2020-03-16	South America|hCoV-19/Brazil/PE-IAM215/2020|EPI ISL 500471|B.1.1|Brazil|2020-04-06	0.0004179702	South America
South America|hCoV-19/Brazil/RJ-L10-CD158/2020|EPI ISL 476180|B.1.1.33|Brazil|2020-03-16	South America|hCoV-19/Brazil/PE-IAM215/2020|EPI ISL 500471|B.1.1|Brazil|2020-04-06	0.0001416500	South America
South America|hCoV-19/Brazil/RJ-L10-CD154/2020|EPI ISL 476178|B.1.1.33|Brazil|2020-03-16	South America|hCoV-19/Brazil/PE-IAM215/2020|EPI ISL 500471|B.1.1|Brazil|2020-04-06	0.0002143389	South America
South America|hCoV-19/Brazil/RS-L11-CD180/2020|EPI ISL 476192|B.1.1.33|Brazil|2020-03-16	South America|hCoV-19/Brazil/PE-IAM215/2020|EPI ISL 500471|B.1.1|Brazil|2020-04-06	0.0001428788	South America
South America|hCoV-19/Brazil/MG-CV19/2020|EPI ISL 429679|B.1.1|Brazil|2020-03-16	South America|hCoV-19/Brazil/PE-IAM215/2020|EPI ISL 500471|B.1.1|Brazil|2020-04-06	0.0002161034	South America
South America|hCoV-19/Chile/MA-ISPCH-3/2020|EPI ISL 445280|B.1.98|Chile|2020-03-17	South America|hCoV-19/Brazil/PE-IAM215/2020|EPI ISL 500471|B.1.1|Brazil|2020-04-06	0.0002038170	South America
South America|hCoV-19/Brazil/MG-CV31/2020|EPI ISL 429687|B.1|Brazil|2020-03-17	South America|hCoV-19/Brazil/PE-IAM215/2020|EPI ISL 500471|B.1.1|Brazil|2020-04-06	0.0003057974	South America
South America|hCoV-19/Chile/RM-CMM-26639/2020|EPI ISL 459858|A.2|Chile|2020-03-17	South America|hCoV-19/Brazil/PE-IAM215/2020|EPI ISL 500471|B.1.1|Brazil|2020-04-06	0.0006117052	South America
South America|hCoV-19/Chile/RM-ISPCH-35/2020|EPI ISL 445314|B.1|Chile|2020-03-17	South America|hCoV-19/Brazil/PE-IAM215/2020|EPI ISL 500471|B.1.1|Brazil|2020-04-06	0.0002378093	South America
South America|hCoV-19/Peru/LIM-INS-138/2020|EPI ISL 536533|B.1.1|Peru|2020-03-17	South America|hCoV-19/Brazil/PE-IAM215/2020|EPI ISL 500471|B.1.1|Brazil|2020-04-06	0.0001018916	South America
South America|hCoV-19/Brazil/MG-CV32/2020|EPI ISL 429688|B.1.1|Brazil|2020-03-17	South America|hCoV-19/Brazil/PE-IAM215/2020|EPI ISL 500471|B.1.1|Brazil|2020-04-06	0.0001698429	South America
South America|hCoV-19/Peru/LIM-INS-139/2020|EPI ISL 536534|B.1.1|Peru|2020-03-17	South America|hCoV-19/Brazil/PE-IAM215/2020|EPI ISL 500471|B.1.1|Brazil|2020-04-06	0.0001018943	South America
South America|hCoV-19/Chile/RM-ISPCH-38/2020|EPI ISL 445317|B.1.1|Chile|2020-03-17	South America|hCoV-19/Brazil/PE-IAM215/2020|EPI ISL 500471|B.1.1|Brazil|2020-04-06	0.0000679262	South America
South America|hCoV-19/Brazil/AP-IEC-161167/2020|EPI ISL 450873|B.1.1.33|Brazil|2020-03-17	South America|hCoV-19/Brazil/PE-IAM215/2020|EPI ISL 500471|B.1.1|Brazil|2020-04-06	0.0001358585	South America
South America|hCoV-19/Chile/RM-ISPCH-41/2020|EPI ISL 445320|B.1.5|Chile|2020-03-17	South America|hCoV-19/Brazil/PE-IAM215/2020|EPI ISL 500471|B.1.1|Brazil|2020-04-06	0.0002038224	South America
South America|hCoV-19/Aruba/AW-RIVM-10113/2020|EPI ISL 547446|B.1|Aruba|2020-03-17	South America|hCoV-19/Brazil/PE-IAM215/2020|EPI ISL 500471|B.1.1|Brazil|2020-04-06	0.0002717811	South America
South America|hCoV-19/Brazil/PR-5618/2020|EPI ISL 541341|B.1|Brazil|2020-03-17	South America|hCoV-19/Brazil/PE-IAM215/2020|EPI ISL 500471|B.1.1|Brazil|2020-04-06	0.0002718031	South America
South America|hCoV-19/Brazil/PR-5617/2020|EPI ISL 541340|B.1|Brazil|2020-03-17	South America|hCoV-19/Brazil/PE-IAM215/2020|EPI ISL 500471|B.1.1|Brazil|2020-04-06	0.0003057869	South America
South America|hCoV-19/Peru/JUN-INS-074/2020|EPI ISL 524471|B.1.255|Peru|2020-03-17	South America|hCoV-19/Brazil/PE-IAM215/2020|EPI ISL 500471|B.1.1|Brazil|2020-04-06	0.0002736305	South America
South America|hCoV-19/Chile/RM-ISPCH-32/2020|EPI ISL 445311|B.1.5|Chile|2020-03-17	South America|hCoV-19/Brazil/PE-IAM215/2020|EPI ISL 500471|B.1.1|Brazil|2020-04-06	0.0002038239	South America
South America|hCoV-19/Chile/RM-CMM-25669/2020|EPI ISL 459862|B.1.5|Chile|2020-03-17	South America|hCoV-19/Brazil/PE-IAM215/2020|EPI ISL 500471|B.1.1|Brazil|2020-04-06	0.0001698495	South America
South America|hCoV-19/Chile/RM-ISPCH-42/2020|EPI ISL 445321|B.1.1|Chile|2020-03-17	South America|hCoV-19/Brazil/PE-IAM215/2020|EPI ISL 500471|B.1.1|Brazil|2020-04-06	0.0000679285	South America
South America|hCoV-19/Chile/RM-ISPCH-34/2020|EPI ISL 445313|B.1.5|Chile|2020-03-17	South America|hCoV-19/Brazil/PE-IAM215/2020|EPI ISL 500471|B.1.1|Brazil|2020-04-06	0.0002378062	South America
South America|hCoV-19/Chile/BI-ISPCH-1-2/2020|EPI ISL 445281|B.1.1|Chile|2020-03-17	South America|hCoV-19/Brazil/PE-IAM215/2020|EPI ISL 500471|B.1.1|Brazil|2020-04-06	0.0001018977	South America
South America|hCoV-19/Chile/RM-ISPCH-33/2020|EPI ISL 445312|B.1.5|Chile|2020-03-17	South America|hCoV-19/Brazil/PE-IAM215/2020|EPI ISL 500471|B.1.1|Brazil|2020-04-06	0.0002038293	South America
South America|hCoV-19/Peru/LIM-INS-148/2020|EPI ISL 536543|B.1.8|Peru|2020-03-17	South America|hCoV-19/Brazil/PE-IAM215/2020|EPI ISL 500471|B.1.1|Brazil|2020-04-06	0.0002040165	South America
South America|hCoV-19/Peru/LIM-INS-136/2020|EPI ISL 536531|B.1|Peru|2020-03-17	South America|hCoV-19/Brazil/PE-IAM215/2020|EPI ISL 500471|B.1.1|Brazil|2020-04-06	0.0003068211	South America
South America|hCoV-19/Uruguay/UY-NYUMC850/2020|EPI ISL 457946|A.2|Uruguay|2020-03-17	South America|hCoV-19/Brazil/PE-IAM215/2020|EPI ISL 500471|B.1.1|Brazil|2020-04-06	0.0006180844	South America
South America|hCoV-19/Peru/LIM-INS-149/2020|EPI ISL 536544|B.1.5|Peru|2020-03-17	South America|hCoV-19/Brazil/PE-IAM215/2020|EPI ISL 500471|B.1.1|Brazil|2020-04-06	0.0002735235	South America
South America|hCoV-19/Brazil/MG-CV26/2020|EPI ISL 429684|B.1.1|Brazil|2020-03-17	South America|hCoV-19/Brazil/PE-IAM215/2020|EPI ISL 500471|B.1.1|Brazil|2020-04-06	0.0002411437	South America
South America|hCoV-19/Colombia/VAC-INS-81251/2020|EPI ISL 456139|B.1.1|Colombia|2020-03-17	South America|hCoV-19/Brazil/PE-IAM215/2020|EPI ISL 500471|B.1.1|Brazil|2020-04-06	0.0000689019	South America
South America|hCoV-19/Colombia/ANT-INS-80370/2020|EPI ISL 456118|B.1.5|Colombia|2020-03-17	South America|hCoV-19/Brazil/PE-IAM215/2020|EPI ISL 500471|B.1.1|Brazil|2020-04-06	0.0002088081	South America
South America|hCoV-19/Brazil/MG-CV33/2020|EPI ISL 429689|B.1.1|Brazil|2020-03-17	South America|hCoV-19/Brazil/PE-IAM215/2020|EPI ISL 500471|B.1.1|Brazil|2020-04-06	0.0001759022	South America
South America|hCoV-19/Brazil/SP-L11-CD185-2/2020|EPI ISL 476196|B.1|Brazil|2020-03-17	South America|hCoV-19/Brazil/PE-IAM215/2020|EPI ISL 500471|B.1.1|Brazil|2020-04-06	0.0002513967	South America
South America|hCoV-19/Brazil/MG-0214/2020|EPI ISL 470580|B.1.1.33|Brazil|2020-03-17	South America|hCoV-19/Brazil/PE-IAM215/2020|EPI ISL 500471|B.1.1|Brazil|2020-04-06	0.0002109221	South America
South America|hCoV-19/Colombia/CAU-INS-80705/2020|EPI ISL 456124|B.1|Colombia|2020-03-17	South America|hCoV-19/Brazil/PE-IAM215/2020|EPI ISL 500471|B.1.1|Brazil|2020-04-06	0.0002855745	South America
South America|hCoV-19/Aruba/AW-RIVM-10114/2020|EPI ISL 547447|B.1|Aruba|2020-03-18	South America|hCoV-19/Brazil/PE-IAM215/2020|EPI ISL 500471|B.1.1|Brazil|2020-04-06	0.0002378029	South America
South America|hCoV-19/Chile/RM-ISPCH-65/2020|EPI ISL 445361|B.1.1|Chile|2020-03-18	South America|hCoV-19/Brazil/PE-IAM215/2020|EPI ISL 500471|B.1.1|Brazil|2020-04-06	0.0001018916	South America
South America|hCoV-19/Peru/LIM-INS-145/2020|EPI ISL 536540|A.2|Peru|2020-03-18	South America|hCoV-19/Brazil/PE-IAM215/2020|EPI ISL 500471|B.1.1|Brazil|2020-04-06	0.0005776935	South America
South America|hCoV-19/Peru/LIM-INS-130/2020|EPI ISL 536527|B.1.1.1|Peru|2020-03-18	South America|hCoV-19/Brazil/PE-IAM215/2020|EPI ISL 500471|B.1.1|Brazil|2020-04-06	0.0002038022	South America
South America|hCoV-19/Brazil/SP02cc/2020|EPI ISL 450506|B|Brazil|2020-03-18	South America|hCoV-19/Brazil/PE-IAM215/2020|EPI ISL 500471|B.1.1|Brazil|2020-04-06	0.0005097309	South America
South America|hCoV-19/Argentina/C1374/2020|EPI ISL 420599|B.1.255|Argentina|2020-03-18	South America|hCoV-19/Brazil/PE-IAM215/2020|EPI ISL 500471|B.1.1|Brazil|2020-04-06	0.0003057605	South America
South America|hCoV-19/Brazil/AC-IEC-162535/2020|EPI ISL 458139|B.1.1.33|Brazil|2020-03-18	South America|hCoV-19/Brazil/PE-IAM215/2020|EPI ISL 500471|B.1.1|Brazil|2020-04-06	0.0002038065	South America
South America|hCoV-19/Brazil/SP-624/2020|EPI ISL 515527|B.1.1.33|Brazil|2020-03-18	South America|hCoV-19/Brazil/PE-IAM215/2020|EPI ISL 500471|B.1.1|Brazil|2020-04-06	0.0001358585	South America
South America|hCoV-19/Peru/LIM-INS-161/2020|EPI ISL 536554|B.1.1|Peru|2020-03-18	South America|hCoV-19/Brazil/PE-IAM215/2020|EPI ISL 500471|B.1.1|Brazil|2020-04-06	0.0001358685	South America
South America|hCoV-19/Peru/ARE-INS-072/2020|EPI ISL 523979|B.1.1|Peru|2020-03-18	South America|hCoV-19/Brazil/PE-IAM215/2020|EPI ISL 500471|B.1.1|Brazil|2020-04-06	0.0001025875	South America
South America|hCoV-19/Peru/LIM-INS-158/2020|EPI ISL 536551|B.1.5|Peru|2020-03-18	South America|hCoV-19/Brazil/PE-IAM215/2020|EPI ISL 500471|B.1.1|Brazil|2020-04-06	0.0002378142	South America
South America|hCoV-19/Colombia/RIS-INS-81402/2020|EPI ISL 497736|B.1|Colombia|2020-03-18	South America|hCoV-19/Brazil/PE-IAM215/2020|EPI ISL 500471|B.1.1|Brazil|2020-04-06	0.0002378193	South America
South America|hCoV-19/Peru/LIM-INS-144/2020|EPI ISL 536539|A.2|Peru|2020-03-18	South America|hCoV-19/Brazil/PE-IAM215/2020|EPI ISL 500471|B.1.1|Brazil|2020-04-06	0.0005782437	South America
South America|hCoV-19/Colombia/NSA-INS-80656/2020|EPI ISL 456126|B.1.5|Colombia|2020-03-18	South America|hCoV-19/Brazil/PE-IAM215/2020|EPI ISL 500471|B.1.1|Brazil|2020-04-06	0.0002387794	South America
South America|hCoV-19/Peru/JUN-INS-153/2020|EPI ISL 536546|B.1.5|Peru|2020-03-18	South America|hCoV-19/Brazil/PE-IAM215/2020|EPI ISL 500471|B.1.1|Brazil|2020-04-06	0.0005540520	South America
South America|hCoV-19/Brazil/SC-0243/2020|EPI ISL 470652|B.1.1|Brazil|2020-03-18	South America|hCoV-19/Brazil/PE-IAM215/2020|EPI ISL 500471|B.1.1|Brazil|2020-04-06	0.0001044198	South America
South America|hCoV-19/Brazil/GO-0208/2020|EPI ISL 470575|B.1.22|Brazil|2020-03-18	South America|hCoV-19/Brazil/PE-IAM215/2020|EPI ISL 500471|B.1.1|Brazil|2020-04-06	0.0002812286	South America
South America|hCoV-19/Peru/LIM-INS-157/2020|EPI ISL 536550|B.1.1|Peru|2020-03-19	South America|hCoV-19/Brazil/PE-IAM215/2020|EPI ISL 500471|B.1.1|Brazil|2020-04-06	0.0001018943	South America
South America|hCoV-19/Chile/MA-ISPCH-5/2020|EPI ISL 445283|B.1|Chile|2020-03-19	South America|hCoV-19/Brazil/PE-IAM215/2020|EPI ISL 500471|B.1.1|Brazil|2020-04-06	0.0002378031	South America
South America|hCoV-19/Peru/LIM-INS-155/2020|EPI ISL 536548|B.1.255|Peru|2020-03-19	South America|hCoV-19/Brazil/PE-IAM215/2020|EPI ISL 500471|B.1.1|Brazil|2020-04-06	0.0002378031	South America
South America|hCoV-19/Chile/VS-ISPCH-3/2020|EPI ISL 445286|B.1|Chile|2020-03-19	South America|hCoV-19/Brazil/PE-IAM215/2020|EPI ISL 500471|B.1.1|Brazil|2020-04-06	0.0002717811	South America
South America|hCoV-19/Colombia/VAC-INS-82320/2020|EPI ISL 456151|B.1|Colombia|2020-03-19	South America|hCoV-19/Brazil/PE-IAM215/2020|EPI ISL 500471|B.1.1|Brazil|2020-04-06	0.0002378031	South America
South America|hCoV-19/Peru/JUN-UPCH-0118/2020|EPI ISL 568515|B.1.255|Peru|2020-03-19	South America|hCoV-19/Brazil/PE-IAM215/2020|EPI ISL 500471|B.1.1|Brazil|2020-04-06	0.0002717811	South America
South America|hCoV-19/Brazil/RJ-LVM161-2/2020|EPI ISL 528539|A.2|Brazil|2020-03-19	South America|hCoV-19/Brazil/PE-IAM215/2020|EPI ISL 500471|B.1.1|Brazil|2020-04-06	0.0005777087	South America
South America|hCoV-19/Chile/MA-ISPCH-4/2020|EPI ISL 445282|B.1.5|Chile|2020-03-19	South America|hCoV-19/Brazil/PE-IAM215/2020|EPI ISL 500471|B.1.1|Brazil|2020-04-06	0.0002038171	South America
South America|hCoV-19/Brazil/PB-IEC-161853/2020|EPI ISL 524801|B.1.5|Brazil|2020-03-19	South America|hCoV-19/Brazil/PE-IAM215/2020|EPI ISL 500471|B.1.1|Brazil|2020-04-06	0.0002717811	South America
South America|hCoV-19/Chile/RM-ISPCH-45/2020|EPI ISL 445324|B.1.5|Chile|2020-03-19	South America|hCoV-19/Brazil/PE-IAM215/2020|EPI ISL 500471|B.1.1|Brazil|2020-04-06	0.0002038224	South America
South America|hCoV-19/Brazil/SE-6536/2020|EPI ISL 541376|B.1.1.33|Brazil|2020-03-19	South America|hCoV-19/Brazil/PE-IAM215/2020|EPI ISL 500471|B.1.1|Brazil|2020-04-06	0.0001698269	South America
South America|hCoV-19/Brazil/SE-6533/2020|EPI ISL 541374|B.1.1|Brazil|2020-03-19	South America|hCoV-19/Brazil/PE-IAM215/2020|EPI ISL 500471|B.1.1|Brazil|2020-04-06	0.0001358620	South America
South America|hCoV-19/Chile/RM-ISPCH-36/2020|EPI ISL 445315|B.1.1|Chile|2020-03-19	South America|hCoV-19/Brazil/PE-IAM215/2020|EPI ISL 500471|B.1.1|Brazil|2020-04-06	0.0001018977	South America
South America|hCoV-19/Chile/RM-ISPCH-39/2020|EPI ISL 445318|B|Chile|2020-03-19	South America|hCoV-19/Brazil/PE-IAM215/2020|EPI ISL 500471|B.1.1|Brazil|2020-04-06	0.0004417412	South America
South America|hCoV-19/Peru/LIM-INS-162/2020|EPI ISL 536555|B.1.1|Peru|2020-03-19	South America|hCoV-19/Brazil/PE-IAM215/2020|EPI ISL 500471|B.1.1|Brazil|2020-04-06	0.0001366230	South America
South America|hCoV-19/Chile/VS-CMM-28875/2020|EPI ISL 459864|B.1.1|Chile|2020-03-19	South America|hCoV-19/Brazil/PE-IAM215/2020|EPI ISL 500471|B.1.1|Brazil|2020-04-06	0.0000685663	South America
South America|hCoV-19/Brazil/SP-L7-CD67/2020|EPI ISL 476435|B.1.1.33|Brazil|2020-03-19	South America|hCoV-19/Brazil/PE-IAM215/2020|EPI ISL 500471|B.1.1|Brazil|2020-04-06	0.0001715156	South America
South America|hCoV-19/Peru/JUN-INS-154/2020|EPI ISL 536547|B.1|Peru|2020-03-19	South America|hCoV-19/Brazil/PE-IAM215/2020|EPI ISL 500471|B.1.1|Brazil|2020-04-06	0.0002407075	South America
South America|hCoV-19/Brazil/MG-0215/2020|EPI ISL 470581|B.1|Brazil|2020-03-19	South America|hCoV-19/Brazil/PE-IAM215/2020|EPI ISL 500471|B.1.1|Brazil|2020-04-06	0.0003446677	South America
South America|hCoV-19/Brazil/MG-0216/2020|EPI ISL 470582|B.1.1.33|Brazil|2020-03-19	South America|hCoV-19/Brazil/PE-IAM215/2020|EPI ISL 500471|B.1.1|Brazil|2020-04-06	0.0002067599	South America
South America|hCoV-19/Brazil/SP-L7-CD76/2020|EPI ISL 476443|B.1|Brazil|2020-03-19	South America|hCoV-19/Brazil/PE-IAM215/2020|EPI ISL 500471|B.1.1|Brazil|2020-04-06	0.0002758893	South America
South America|hCoV-19/Uruguay/UY-10/2020|EPI ISL 429257|B.31|Uruguay|2020-03-19	South America|hCoV-19/Brazil/PE-IAM215/2020|EPI ISL 500471|B.1.1|Brazil|2020-04-06	0.0006615862	South America
South America|hCoV-19/Brazil/PI-0239/2020|EPI ISL 470613|B.1.1.33|Brazil|2020-03-19	South America|hCoV-19/Brazil/PE-IAM215/2020|EPI ISL 500471|B.1.1|Brazil|2020-04-06	0.0001392394	South America
South America|hCoV-19/Brazil/SP-L11-CD200/2020|EPI ISL 476201|B.1.1.33|Brazil|2020-03-19	South America|hCoV-19/Brazil/PE-IAM215/2020|EPI ISL 500471|B.1.1|Brazil|2020-04-06	0.0001416499	South America
South America|hCoV-19/Brazil/SP-L9-CD122/2020|EPI ISL 476472|B.1.255|Brazil|2020-03-19	South America|hCoV-19/Brazil/PE-IAM215/2020|EPI ISL 500471|B.1.1|Brazil|2020-04-06	0.0002463286	South America
South America|hCoV-19/Colombia/VAC-INS-82307/2020|EPI ISL 456143|B.1|Colombia|2020-03-19	South America|hCoV-19/Brazil/PE-IAM215/2020|EPI ISL 500471|B.1.1|Brazil|2020-04-06	0.0002475045	South America
South America|hCoV-19/Brazil/RS-L10-CD175/2020|EPI ISL 476188|B.1.1.33|Brazil|2020-03-19	South America|hCoV-19/Brazil/PE-IAM215/2020|EPI ISL 500471|B.1.1|Brazil|2020-04-06	0.0001436229	South America
South America|hCoV-19/Chile/VS-ISPCH-4/2020|EPI ISL 445287|B.1.5|Chile|2020-03-19	South America|hCoV-19/Brazil/PE-IAM215/2020|EPI ISL 500471|B.1.1|Brazil|2020-04-06	0.0001698488	South America
South America|hCoV-19/Aruba/AW-RIVM-10115/2020|EPI ISL 547448|B.1|Aruba|2020-03-20	South America|hCoV-19/Brazil/PE-IAM215/2020|EPI ISL 500471|B.1.1|Brazil|2020-04-06	0.0002717939	South America
South America|hCoV-19/Brazil/PA-IEC-161548/2020|EPI ISL 450874|B.1.1.33|Brazil|2020-03-20	South America|hCoV-19/Brazil/PE-IAM215/2020|EPI ISL 500471|B.1.1|Brazil|2020-04-06	0.0001358585	South America
South America|hCoV-19/Peru/ARE-INS-164/2020|EPI ISL 536557|B.1.5|Peru|2020-03-20	South America|hCoV-19/Brazil/PE-IAM215/2020|EPI ISL 500471|B.1.1|Brazil|2020-04-06	0.0002038847	South America
South America|hCoV-19/Peru/LIM-UPCH-0011/2020|EPI ISL 529068|B.1.1.1|Peru|2020-03-20	South America|hCoV-19/Brazil/PE-IAM215/2020|EPI ISL 500471|B.1.1|Brazil|2020-04-06	0.0003057606	South America
South America|hCoV-19/Colombia/ANT-INS-82457/2020|EPI ISL 456146|B.1.5|Colombia|2020-03-20	South America|hCoV-19/Brazil/PE-IAM215/2020|EPI ISL 500471|B.1.1|Brazil|2020-04-06	0.0002038224	South America
South America|hCoV-19/Peru/ARE-INS-165/2020|EPI ISL 536558|B.1|Peru|2020-03-20	South America|hCoV-19/Brazil/PE-IAM215/2020|EPI ISL 500471|B.1.1|Brazil|2020-04-06	0.0002717811	South America
South America|hCoV-19/Chile/RM-ISPCH-69/2020|EPI ISL 445365|B.1|Chile|2020-03-20	South America|hCoV-19/Brazil/PE-IAM215/2020|EPI ISL 500471|B.1.1|Brazil|2020-04-06	0.0002378031	South America
South America|hCoV-19/Chile/MA-ISPCH-7/2020|EPI ISL 445288|B.1|Chile|2020-03-20	South America|hCoV-19/Brazil/PE-IAM215/2020|EPI ISL 500471|B.1.1|Brazil|2020-04-06	0.0002717882	South America
South America|hCoV-19/Peru/LIM-INS-156/2020|EPI ISL 536549|B.1.5|Peru|2020-03-20	South America|hCoV-19/Brazil/PE-IAM215/2020|EPI ISL 500471|B.1.1|Brazil|2020-04-06	0.0002038224	South America
South America|hCoV-19/Peru/ICA-INS-166/2020|EPI ISL 536559|B.1.1|Peru|2020-03-20	South America|hCoV-19/Brazil/PE-IAM215/2020|EPI ISL 500471|B.1.1|Brazil|2020-04-06	0.0001358685	South America
South America|hCoV-19/Peru/ARE-UPCH-0111/2020|EPI ISL 540988|B.1|Peru|2020-03-20	South America|hCoV-19/Brazil/PE-IAM215/2020|EPI ISL 500471|B.1.1|Brazil|2020-04-06	0.0002717811	South America
South America|hCoV-19/Brazil/RJ-763/2020|EPI ISL 427302|B.1.1.33|Brazil|2020-03-20	South America|hCoV-19/Brazil/PE-IAM215/2020|EPI ISL 500471|B.1.1|Brazil|2020-04-06	0.0001358585	South America
South America|hCoV-19/Brazil/SE-6530/2020|EPI ISL 541373|B.1.1|Brazil|2020-03-20	South America|hCoV-19/Brazil/PE-IAM215/2020|EPI ISL 500471|B.1.1|Brazil|2020-04-06	0.0001358585	South America
South America|hCoV-19/Brazil/MG-CV42/2020|EPI ISL 429695|B.1|Brazil|2020-03-20	South America|hCoV-19/Brazil/PE-IAM215/2020|EPI ISL 500471|B.1.1|Brazil|2020-04-06	0.0002042985	South America
South America|hCoV-19/Peru/ARE-UPCH-0110/2020|EPI ISL 540987|B.1.5|Peru|2020-03-20	South America|hCoV-19/Brazil/PE-IAM215/2020|EPI ISL 500471|B.1.1|Brazil|2020-04-06	0.0002038847	South America
South America|hCoV-19/Colombia/MAG-INS-81035/2020|EPI ISL 456125|B.1.255|Colombia|2020-03-20	South America|hCoV-19/Brazil/PE-IAM215/2020|EPI ISL 500471|B.1.1|Brazil|2020-04-06	0.0002745978	South America
South America|hCoV-19/Brazil/MG-0217/2020|EPI ISL 470583|B.1.1.33|Brazil|2020-03-20	South America|hCoV-19/Brazil/PE-IAM215/2020|EPI ISL 500471|B.1.1|Brazil|2020-04-06	0.0001407134	South America
South America|hCoV-19/Chile/RM-ISPCH-47/2020|EPI ISL 445326|B.1.5|Chile|2020-03-21	South America|hCoV-19/Brazil/PE-IAM215/2020|EPI ISL 500471|B.1.1|Brazil|2020-04-06	0.0002377980	South America
South America|hCoV-19/Chile/MA-ISPCH-14/2020|EPI ISL 445295|B.1.98|Chile|2020-03-21	South America|hCoV-19/Brazil/PE-IAM215/2020|EPI ISL 500471|B.1.1|Brazil|2020-04-06	0.0002038171	South America
South America|hCoV-19/Chile/RM-ISPCH-71/2020|EPI ISL 445367|B.1.1.33|Chile|2020-03-21	South America|hCoV-19/Brazil/PE-IAM215/2020|EPI ISL 500471|B.1.1|Brazil|2020-04-06	0.0001698350	South America
South America|hCoV-19/Peru/LIM-UPCH-0119/2020|EPI ISL 568516|B.1.1|Peru|2020-03-21	South America|hCoV-19/Brazil/PE-IAM215/2020|EPI ISL 500471|B.1.1|Brazil|2020-04-06	0.0001018943	South America
South America|hCoV-19/Chile/RM-ISPCH-23/2020|EPI ISL 445302|B.1.1|Chile|2020-03-21	South America|hCoV-19/Brazil/PE-IAM215/2020|EPI ISL 500471|B.1.1|Brazil|2020-04-06	0.0000679262	South America
South America|hCoV-19/Chile/MA-ISPCH-9/2020|EPI ISL 445290|B.1|Chile|2020-03-21	South America|hCoV-19/Brazil/PE-IAM215/2020|EPI ISL 500471|B.1.1|Brazil|2020-04-06	0.0002378031	South America
South America|hCoV-19/Chile/RM-ISPCH-48/2020|EPI ISL 445327|B.1.5|Chile|2020-03-21	South America|hCoV-19/Brazil/PE-IAM215/2020|EPI ISL 500471|B.1.1|Brazil|2020-04-06	0.0002717682	South America
South America|hCoV-19/Chile/RM-ISPCH-70/2020|EPI ISL 445366|B.1.5|Chile|2020-03-21	South America|hCoV-19/Brazil/PE-IAM215/2020|EPI ISL 500471|B.1.1|Brazil|2020-04-06	0.0002038224	South America
South America|hCoV-19/Chile/MA-ISPCH-13/2020|EPI ISL 445294|B.1|Chile|2020-03-21	South America|hCoV-19/Brazil/PE-IAM215/2020|EPI ISL 500471|B.1.1|Brazil|2020-04-06	0.0002378112	South America
South America|hCoV-19/Chile/MA-ISPCH-10/2020|EPI ISL 445291|B.1|Chile|2020-03-21	South America|hCoV-19/Brazil/PE-IAM215/2020|EPI ISL 500471|B.1.1|Brazil|2020-04-06	0.0002378193	South America
South America|hCoV-19/Brazil/CE-L12-CD224/2020|EPI ISL 476218|B.1.5|Brazil|2020-03-21	South America|hCoV-19/Brazil/PE-IAM215/2020|EPI ISL 500471|B.1.1|Brazil|2020-04-06	0.0003235224	South America
South America|hCoV-19/Chile/RM-ISPCH-59/2020|EPI ISL 445355|B.1.5|Chile|2020-03-22	South America|hCoV-19/Brazil/PE-IAM215/2020|EPI ISL 500471|B.1.1|Brazil|2020-04-06	0.0002378088	South America
South America|hCoV-19/Chile/MA-ISPCH-11/2020|EPI ISL 445292|B.1|Chile|2020-03-22	South America|hCoV-19/Brazil/PE-IAM215/2020|EPI ISL 500471|B.1.1|Brazil|2020-04-06	0.0002717882	South America
South America|hCoV-19/Argentina/C3013/2020|EPI ISL 420598|B.1.220|Argentina|2020-03-22	South America|hCoV-19/Brazil/PE-IAM215/2020|EPI ISL 500471|B.1.1|Brazil|2020-04-06	0.0002717683	South America
South America|hCoV-19/Brazil/SP-144/2020|EPI ISL 468310|B.1.1.33|Brazil|2020-03-22	South America|hCoV-19/Brazil/PE-IAM215/2020|EPI ISL 500471|B.1.1|Brazil|2020-04-06	0.0001698314	South America
South America|hCoV-19/Peru/LIM-INS-168/2020|EPI ISL 536561|A.2|Peru|2020-03-22	South America|hCoV-19/Brazil/PE-IAM215/2020|EPI ISL 500471|B.1.1|Brazil|2020-04-06	0.0005776935	South America
South America|hCoV-19/Chile/MA-ISPCH-15/2020|EPI ISL 445299|B.1|Chile|2020-03-22	South America|hCoV-19/Brazil/PE-IAM215/2020|EPI ISL 500471|B.1.1|Brazil|2020-04-06	0.0002717811	South America
South America|hCoV-19/Aruba/AW-RIVM-10122/2020|EPI ISL 547449|B.40|Aruba|2020-03-22	South America|hCoV-19/Brazil/PE-IAM215/2020|EPI ISL 500471|B.1.1|Brazil|2020-04-06	0.0005097201	South America
South America|hCoV-19/Brazil/DF-891/2020|EPI ISL 427298|B.1.1.33|Brazil|2020-03-22	South America|hCoV-19/Brazil/PE-IAM215/2020|EPI ISL 500471|B.1.1|Brazil|2020-04-06	0.0001358585	South America
South America|hCoV-19/Colombia/BOL-INS-84730/2020|EPI ISL 497738|B.1|Colombia|2020-03-22	South America|hCoV-19/Brazil/PE-IAM215/2020|EPI ISL 500471|B.1.1|Brazil|2020-04-06	0.0002038517	South America
South America|hCoV-19/Colombia/DC-INS-84861/2020|EPI ISL 456116|B.1.5|Colombia|2020-03-22	South America|hCoV-19/Brazil/PE-IAM215/2020|EPI ISL 500471|B.1.1|Brazil|2020-04-06	0.0002088736	South America
South America|hCoV-19/Brazil/MG-CV49/2020|EPI ISL 429702|B.1.5|Brazil|2020-03-22	South America|hCoV-19/Brazil/PE-IAM215/2020|EPI ISL 500471|B.1.1|Brazil|2020-04-06	0.0002454273	South America
South America|hCoV-19/Brazil/SP-L7-CD63/2020|EPI ISL 476432|B.1.255|Brazil|2020-03-22	South America|hCoV-19/Brazil/PE-IAM215/2020|EPI ISL 500471|B.1.1|Brazil|2020-04-06	0.0002871725	South America
South America|hCoV-19/Brazil/SP-602/2020|EPI ISL 515526|B.1.1|Brazil|2020-03-23	South America|hCoV-19/Brazil/PE-IAM215/2020|EPI ISL 500471|B.1.1|Brazil|2020-04-06	0.0001358645	South America
South America|hCoV-19/Peru/LAL-UPCH-0109/2020|EPI ISL 540986|B.1.1|Peru|2020-03-23	South America|hCoV-19/Brazil/PE-IAM215/2020|EPI ISL 500471|B.1.1|Brazil|2020-04-06	0.0001698349	South America
South America|hCoV-19/Brazil/SP-279/2020|EPI ISL 527858|B.1.1.33|Brazil|2020-03-23	South America|hCoV-19/Brazil/PE-IAM215/2020|EPI ISL 500471|B.1.1|Brazil|2020-04-06	0.0002038065	South America
South America|hCoV-19/Brazil/RJ-DCVN01/2020|EPI ISL 483065|B.1.3|Brazil|2020-03-23	South America|hCoV-19/Brazil/PE-IAM215/2020|EPI ISL 500471|B.1.1|Brazil|2020-04-06	0.0003737514	South America
South America|hCoV-19/Brazil/DF-861/2020|EPI ISL 427296|B.1.1.33|Brazil|2020-03-23	South America|hCoV-19/Brazil/PE-IAM215/2020|EPI ISL 500471|B.1.1|Brazil|2020-04-06	0.0001698269	South America
South America|hCoV-19/Brazil/DF-862/2020|EPI ISL 427297|B.1.1.33|Brazil|2020-03-23	South America|hCoV-19/Brazil/PE-IAM215/2020|EPI ISL 500471|B.1.1|Brazil|2020-04-06	0.0001358585	South America
South America|hCoV-19/Chile/LI-ISPCH-9/2020|EPI ISL 445300|B.1.1|Chile|2020-03-23	South America|hCoV-19/Brazil/PE-IAM215/2020|EPI ISL 500471|B.1.1|Brazil|2020-04-06	0.0001018951	South America
South America|hCoV-19/Chile/RM-ISPCH-51/2020|EPI ISL 445330|B.1|Chile|2020-03-23	South America|hCoV-19/Brazil/PE-IAM215/2020|EPI ISL 500471|B.1.1|Brazil|2020-04-06	0.0002378112	South America
South America|hCoV-19/Chile/RM-ISPCH-50/2020|EPI ISL 445329|B|Chile|2020-03-23	South America|hCoV-19/Brazil/PE-IAM215/2020|EPI ISL 500471|B.1.1|Brazil|2020-04-06	0.0003737798	South America
South America|hCoV-19/Chile/LI-ISPCH-8/2020|EPI ISL 445298|B.1.1|Chile|2020-03-23	South America|hCoV-19/Brazil/PE-IAM215/2020|EPI ISL 500471|B.1.1|Brazil|2020-04-06	0.0001358777	South America
South America|hCoV-19/Colombia/CES-INS-87973/2020|EPI ISL 498153|B.1.255|Colombia|2020-03-23	South America|hCoV-19/Brazil/PE-IAM215/2020|EPI ISL 500471|B.1.1|Brazil|2020-04-06	0.0002378193	South America
South America|hCoV-19/Colombia/QUI-INS-85082/2020|EPI ISL 497744|B|Colombia|2020-03-23	South America|hCoV-19/Brazil/PE-IAM215/2020|EPI ISL 500471|B.1.1|Brazil|2020-04-06	0.0001698726	South America
South America|hCoV-19/Uruguay/UY-NYUMC857/2020|EPI ISL 457953|B.1.1.33|Uruguay|2020-03-23	South America|hCoV-19/Brazil/PE-IAM215/2020|EPI ISL 500471|B.1.1|Brazil|2020-04-06	0.0001376298	South America
South America|hCoV-19/Peru/CAL-INS-137/2020|EPI ISL 536532|B.1.1.1|Peru|2020-03-23	South America|hCoV-19/Brazil/PE-IAM215/2020|EPI ISL 500471|B.1.1|Brazil|2020-04-06	0.0001714545	South America
South America|hCoV-19/Brazil/MG-0218/2020|EPI ISL 470584|B.1.1.33|Brazil|2020-03-23	South America|hCoV-19/Brazil/PE-IAM215/2020|EPI ISL 500471|B.1.1|Brazil|2020-04-06	0.0001378336	South America
South America|hCoV-19/Brazil/RJ-0247/2020|EPI ISL 470615|B.1.1.33|Brazil|2020-03-23	South America|hCoV-19/Brazil/PE-IAM215/2020|EPI ISL 500471|B.1.1|Brazil|2020-04-06	0.0002077835	South America
South America|hCoV-19/Brazil/SP-L9-CD137/2020|EPI ISL 476484|B.1.1.33|Brazil|2020-03-23	South America|hCoV-19/Brazil/PE-IAM215/2020|EPI ISL 500471|B.1.1|Brazil|2020-04-06	0.0002108259	South America
South America|hCoV-19/Brazil/SP-L7-CD70/2020|EPI ISL 476437|B.1.255|Brazil|2020-03-23	South America|hCoV-19/Brazil/PE-IAM215/2020|EPI ISL 500471|B.1.1|Brazil|2020-04-06	0.0002462073	South America
South America|hCoV-19/Brazil/SP-L8-CD101/2020|EPI ISL 476450|B.1.1.33|Brazil|2020-03-23	South America|hCoV-19/Brazil/PE-IAM215/2020|EPI ISL 500471|B.1.1|Brazil|2020-04-06	0.0001418756	South America
South America|hCoV-19/Brazil/CE-L11-CD196/2020|EPI ISL 476200|B.1.212|Brazil|2020-03-23	South America|hCoV-19/Brazil/PE-IAM215/2020|EPI ISL 500471|B.1.1|Brazil|2020-04-06	0.0002866848	South America
South America|hCoV-19/Brazil/MA-IEC-162157/2020|EPI ISL 524797|B.1.1.33|Brazil|2020-03-24	South America|hCoV-19/Brazil/PE-IAM215/2020|EPI ISL 500471|B.1.1|Brazil|2020-04-06	0.0001358582	South America
South America|hCoV-19/Brazil/SP-165/2020|EPI ISL 523963|B.1|Brazil|2020-03-24	South America|hCoV-19/Brazil/PE-IAM215/2020|EPI ISL 500471|B.1.1|Brazil|2020-04-06	0.0002378031	South America
South America|hCoV-19/Peru/LIM-INS-019/2020|EPI ISL 491172|B.1.1.1|Peru|2020-03-24	South America|hCoV-19/Brazil/PE-IAM215/2020|EPI ISL 500471|B.1.1|Brazil|2020-04-06	0.0002393922	South America
South America|hCoV-19/Peru/LIM-INS-022/2020|EPI ISL 491428|B.1.1.1|Peru|2020-03-24	South America|hCoV-19/Brazil/PE-IAM215/2020|EPI ISL 500471|B.1.1|Brazil|2020-04-06	0.0002051887	South America
South America|hCoV-19/Brazil/SP-L7-CD72/2020|EPI ISL 476439|B.1.1.33|Brazil|2020-03-24	South America|hCoV-19/Brazil/PE-IAM215/2020|EPI ISL 500471|B.1.1|Brazil|2020-04-06	0.0002058293	South America
South America|hCoV-19/Brazil/SP-L9-CD91/2020|EPI ISL 476490|B.1.255|Brazil|2020-03-24	South America|hCoV-19/Brazil/PE-IAM215/2020|EPI ISL 500471|B.1.1|Brazil|2020-04-06	0.0002744849	South America
South America|hCoV-19/Brazil/SC-L16-CD314/2020|EPI ISL 476278|B.1.1.33|Brazil|2020-03-24	South America|hCoV-19/Brazil/PE-IAM215/2020|EPI ISL 500471|B.1.1|Brazil|2020-04-06	0.0002058887	South America
South America|hCoV-19/Brazil/RJ-0248/2020|EPI ISL 470616|B.1.5|Brazil|2020-03-24	South America|hCoV-19/Brazil/PE-IAM215/2020|EPI ISL 500471|B.1.1|Brazil|2020-04-06	0.0002412958	South America
South America|hCoV-19/Brazil/SP-L9-CD140/2020|EPI ISL 476487|B.1.1.33|Brazil|2020-03-24	South America|hCoV-19/Brazil/PE-IAM215/2020|EPI ISL 500471|B.1.1|Brazil|2020-04-06	0.0001723733	South America
South America|hCoV-19/Brazil/SP-L9-CD139/2020|EPI ISL 476486|B.1.1.33|Brazil|2020-03-24	South America|hCoV-19/Brazil/PE-IAM215/2020|EPI ISL 500471|B.1.1|Brazil|2020-04-06	0.0001407282	South America
South America|hCoV-19/Chile/MA-CMM-31600/2020|EPI ISL 459861|B.1|Chile|2020-03-25	South America|hCoV-19/Brazil/PE-IAM215/2020|EPI ISL 500471|B.1.1|Brazil|2020-04-06	0.0002378030	South America
South America|hCoV-19/Brazil/SP-625/2020|EPI ISL 515528|B.1.1.33|Brazil|2020-03-25	South America|hCoV-19/Brazil/PE-IAM215/2020|EPI ISL 500471|B.1.1|Brazil|2020-04-06	0.0001358585	South America
South America|hCoV-19/Brazil/RJ-818/2020|EPI ISL 427303|B.1.1.33|Brazil|2020-03-25	South America|hCoV-19/Brazil/PE-IAM215/2020|EPI ISL 500471|B.1.1|Brazil|2020-04-06	0.0001698269	South America
South America|hCoV-19/Brazil/RJ-1111/2020|EPI ISL 456076|B.1.1.33|Brazil|2020-03-25	South America|hCoV-19/Brazil/PE-IAM215/2020|EPI ISL 500471|B.1.1|Brazil|2020-04-06	0.0001698269	South America
South America|hCoV-19/Brazil/RJ-1119/2020|EPI ISL 456077|B.1.1.33|Brazil|2020-03-25	South America|hCoV-19/Brazil/PE-IAM215/2020|EPI ISL 500471|B.1.1|Brazil|2020-04-06	0.0001358631	South America
South America|hCoV-19/Peru/LIM-INS-017/2020|EPI ISL 490316|B.1.255|Peru|2020-03-25	South America|hCoV-19/Brazil/PE-IAM215/2020|EPI ISL 500471|B.1.1|Brazil|2020-04-06	0.0002394213	South America
South America|hCoV-19/Peru/LIM-INS-024/2020|EPI ISL 491429|A.2|Peru|2020-03-25	South America|hCoV-19/Brazil/PE-IAM215/2020|EPI ISL 500471|B.1.1|Brazil|2020-04-06	0.0005474146	South America
South America|hCoV-19/Peru/LIM-INS-018/2020|EPI ISL 490975|B.1|Peru|2020-03-25	South America|hCoV-19/Brazil/PE-IAM215/2020|EPI ISL 500471|B.1.1|Brazil|2020-04-06	0.0003078640	South America
South America|hCoV-19/Brazil/SP-636/2020|EPI ISL 515550|B.1.1.33|Brazil|2020-03-25	South America|hCoV-19/Brazil/PE-IAM215/2020|EPI ISL 500471|B.1.1|Brazil|2020-04-06	0.0001358631	South America
South America|hCoV-19/Colombia/ANT-UdeA-200325-01/2020|EPI ISL 536399|B.1.5|Colombia|2020-03-25	South America|hCoV-19/Brazil/PE-IAM215/2020|EPI ISL 500471|B.1.1|Brazil|2020-04-06	0.0002038363	South America
South America|hCoV-19/Colombia/MAG-INS-87968/2020|EPI ISL 498152|B.1|Colombia|2020-03-25	South America|hCoV-19/Brazil/PE-IAM215/2020|EPI ISL 500471|B.1.1|Brazil|2020-04-06	0.0003397922	South America
South America|hCoV-19/Chile/AR-ISPCH-14/2020|EPI ISL 445348|B.1.255|Chile|2020-03-25	South America|hCoV-19/Brazil/PE-IAM215/2020|EPI ISL 500471|B.1.1|Brazil|2020-04-06	0.0002378273	South America
South America|hCoV-19/Colombia/ATL-INS-88612/2020|EPI ISL 498155|B.1|Colombia|2020-03-25	South America|hCoV-19/Brazil/PE-IAM215/2020|EPI ISL 500471|B.1.1|Brazil|2020-04-06	0.0002038448	South America
South America|hCoV-19/Uruguay/UY-NYUMC861/2020|EPI ISL 457957|B.1.1.1|Uruguay|2020-03-25	South America|hCoV-19/Brazil/PE-IAM215/2020|EPI ISL 500471|B.1.1|Brazil|2020-04-06	0.0002403242	South America
South America|hCoV-19/Brazil/SP-L11-CD93/2020|EPI ISL 476204|B.1.1.33|Brazil|2020-03-25	South America|hCoV-19/Brazil/PE-IAM215/2020|EPI ISL 500471|B.1.1|Brazil|2020-04-06	0.0002437781	South America
South America|hCoV-19/Brazil/RJ-0249/2020|EPI ISL 470617|B.1.1.33|Brazil|2020-03-25	South America|hCoV-19/Brazil/PE-IAM215/2020|EPI ISL 500471|B.1.1|Brazil|2020-04-06	0.0001392296	South America
South America|hCoV-19/Brazil/RJ-872/2020|EPI ISL 427304|B.1.1.33|Brazil|2020-03-26	South America|hCoV-19/Brazil/PE-IAM215/2020|EPI ISL 500471|B.1.1|Brazil|2020-04-06	0.0002038065	South America
South America|hCoV-19/Brazil/PR-5623/2020|EPI ISL 541346|B.1.3|Brazil|2020-03-26	South America|hCoV-19/Brazil/PE-IAM215/2020|EPI ISL 500471|B.1.1|Brazil|2020-04-06	0.0003737465	South America
South America|hCoV-19/Colombia/CAL-GUR-0072/2020|EPI ISL 447734|A.2|Colombia|2020-03-26	South America|hCoV-19/Brazil/PE-IAM215/2020|EPI ISL 500471|B.1.1|Brazil|2020-04-06	0.0006117100	South America
South America|hCoV-19/Colombia/VAC-GUR-0084/2020|EPI ISL 447735|B.1|Colombia|2020-03-26	South America|hCoV-19/Brazil/PE-IAM215/2020|EPI ISL 500471|B.1.1|Brazil|2020-04-06	0.0002378435	South America
South America|hCoV-19/Colombia/VAC-GUR-0135/2020|EPI ISL 447737|B.1|Colombia|2020-03-26	South America|hCoV-19/Brazil/PE-IAM215/2020|EPI ISL 500471|B.1.1|Brazil|2020-04-06	0.0002719844	South America
South America|hCoV-19/Colombia/BOY-INS-88871/2020|EPI ISL 498158|B|Colombia|2020-03-26	South America|hCoV-19/Brazil/PE-IAM215/2020|EPI ISL 500471|B.1.1|Brazil|2020-04-06	0.0001698669	South America
South America|hCoV-19/Colombia/VAC-GUR-0094/2020|EPI ISL 447736|B.1|Colombia|2020-03-26	South America|hCoV-19/Brazil/PE-IAM215/2020|EPI ISL 500471|B.1.1|Brazil|2020-04-06	0.0002730088	South America
South America|hCoV-19/Uruguay/UY-NYUMC863/2020|EPI ISL 457959|B|Uruguay|2020-03-26	South America|hCoV-19/Brazil/PE-IAM215/2020|EPI ISL 500471|B.1.1|Brazil|2020-04-06	0.0004822033	South America
South America|hCoV-19/Brazil/SC-L17-CD322/2020|EPI ISL 476297|B.1.1.33|Brazil|2020-03-26	South America|hCoV-19/Brazil/PE-IAM215/2020|EPI ISL 500471|B.1.1|Brazil|2020-04-06	0.0001372098	South America
South America|hCoV-19/Brazil/RJ-0250/2020|EPI ISL 470618|B.1.1.33|Brazil|2020-03-26	South America|hCoV-19/Brazil/PE-IAM215/2020|EPI ISL 500471|B.1.1|Brazil|2020-04-06	0.0001373558	South America
South America|hCoV-19/Brazil/SP-L14-CD241/2020|EPI ISL 476245|B.1.1.33|Brazil|2020-03-26	South America|hCoV-19/Brazil/PE-IAM215/2020|EPI ISL 500471|B.1.1|Brazil|2020-04-06	0.0001398085	South America
South America|hCoV-19/Argentina/PAIS-A0003/2020|EPI ISL 430795|B.1|Argentina|2020-03-26	South America|hCoV-19/Brazil/PE-IAM215/2020|EPI ISL 500471|B.1.1|Brazil|2020-04-06	0.0002850937	South America
South America|hCoV-19/Argentina/PAIS-A0004/2020|EPI ISL 430796|B.1.5|Argentina|2020-03-27	South America|hCoV-19/Brazil/PE-IAM215/2020|EPI ISL 500471|B.1.1|Brazil|2020-04-06	0.0003057826	South America
South America|hCoV-19/Argentina/PAIS-A0005/2020|EPI ISL 430797|B.1.1|Argentina|2020-03-27	South America|hCoV-19/Brazil/PE-IAM215/2020|EPI ISL 500471|B.1.1|Brazil|2020-04-06	0.0001360653	South America
South America|hCoV-19/Chile/RM-CMM-32205/2020|EPI ISL 459859|B.1.5|Chile|2020-03-27	South America|hCoV-19/Brazil/PE-IAM215/2020|EPI ISL 500471|B.1.1|Brazil|2020-04-06	0.0002038224	South America
South America|hCoV-19/Peru/LIM-INS-020/2020|EPI ISL 490976|B.1.1.1|Peru|2020-03-27	South America|hCoV-19/Brazil/PE-IAM215/2020|EPI ISL 500471|B.1.1|Brazil|2020-04-06	0.0002052940	South America
South America|hCoV-19/Brazil/RJ-0251/2020|EPI ISL 470619|B.1|Brazil|2020-03-27	South America|hCoV-19/Brazil/PE-IAM215/2020|EPI ISL 500471|B.1.1|Brazil|2020-04-06	0.0002068146	South America
South America|hCoV-19/Brazil/SP-L14-CD260/2020|EPI ISL 476256|B.1|Brazil|2020-03-27	South America|hCoV-19/Brazil/PE-IAM215/2020|EPI ISL 500471|B.1.1|Brazil|2020-04-06	0.0002068789	South America
South America|hCoV-19/Brazil/SP-L14-CD242/2020|EPI ISL 476246|B.1.1.33|Brazil|2020-03-27	South America|hCoV-19/Brazil/PE-IAM215/2020|EPI ISL 500471|B.1.1|Brazil|2020-04-06	0.0001379573	South America
South America|hCoV-19/Brazil/SP-L17-CD324/2020|EPI ISL 476298|B.1.1|Brazil|2020-03-27	South America|hCoV-19/Brazil/PE-IAM215/2020|EPI ISL 500471|B.1.1|Brazil|2020-04-06	0.0001743074	South America
South America|hCoV-19/Brazil/SP-L17-CD327/2020|EPI ISL 476299|B.1.212|Brazil|2020-03-27	South America|hCoV-19/Brazil/PE-IAM215/2020|EPI ISL 500471|B.1.1|Brazil|2020-04-06	0.0003164936	South America
South America|hCoV-19/Chile/RM-ISPCH-75/2020|EPI ISL 445371|B.1.5|Chile|2020-03-28	South America|hCoV-19/Brazil/PE-IAM215/2020|EPI ISL 500471|B.1.1|Brazil|2020-04-06	0.0002378043	South America
South America|hCoV-19/Argentina/PAIS-A0006/2020|EPI ISL 430798|B.1.3|Argentina|2020-03-28	South America|hCoV-19/Brazil/PE-IAM215/2020|EPI ISL 500471|B.1.1|Brazil|2020-04-06	0.0003397504	South America
South America|hCoV-19/Colombia/CUN-GUR-0454/2020|EPI ISL 447744|B.1.255|Colombia|2020-03-28	South America|hCoV-19/Brazil/PE-IAM215/2020|EPI ISL 500471|B.1.1|Brazil|2020-04-06	0.0002378112	South America
South America|hCoV-19/Colombia/RIS-INS-87267/2020|EPI ISL 497745|B.1|Colombia|2020-03-28	South America|hCoV-19/Brazil/PE-IAM215/2020|EPI ISL 500471|B.1.1|Brazil|2020-04-06	0.0002378193	South America
South America|hCoV-19/Brazil/SP-120/2020|EPI ISL 515521|B.1.1.33|Brazil|2020-03-28	South America|hCoV-19/Brazil/PE-IAM215/2020|EPI ISL 500471|B.1.1|Brazil|2020-04-06	0.0001359047	South America
South America|hCoV-19/Brazil/PR-5622/2020|EPI ISL 541345|B.1|Brazil|2020-03-28	South America|hCoV-19/Brazil/PE-IAM215/2020|EPI ISL 500471|B.1.1|Brazil|2020-04-06	0.0002722806	South America
South America|hCoV-19/Uruguay/UY-NYUMC865/2020|EPI ISL 457961|B|Uruguay|2020-03-28	South America|hCoV-19/Brazil/PE-IAM215/2020|EPI ISL 500471|B.1.1|Brazil|2020-04-06	0.0004803011	South America
South America|hCoV-19/Uruguay/UY-NYUMC867/2020|EPI ISL 457963|B.1.1.1|Uruguay|2020-03-28	South America|hCoV-19/Brazil/PE-IAM215/2020|EPI ISL 500471|B.1.1|Brazil|2020-04-06	0.0002400523	South America
South America|hCoV-19/Brazil/CE-L16-CD332/2020|EPI ISL 476281|B.1.1.33|Brazil|2020-03-28	South America|hCoV-19/Brazil/PE-IAM215/2020|EPI ISL 500471|B.1.1|Brazil|2020-04-06	0.0001392586	South America
South America|hCoV-19/Brazil/SP-551/2020|EPI ISL 471554|B.1.1.33|Brazil|2020-03-29	South America|hCoV-19/Brazil/PE-IAM215/2020|EPI ISL 500471|B.1.1|Brazil|2020-04-06	0.0001358585	South America
South America|hCoV-19/Colombia/NAR-GUR-0627/2020|EPI ISL 447749|B.1.1|Colombia|2020-03-29	South America|hCoV-19/Brazil/PE-IAM215/2020|EPI ISL 500471|B.1.1|Brazil|2020-04-06	0.0001389589	South America
South America|hCoV-19/Argentina/PAIS-A0007/2020|EPI ISL 430799|B.1.5|Argentina|2020-03-30	South America|hCoV-19/Brazil/PE-IAM215/2020|EPI ISL 500471|B.1.1|Brazil|2020-04-06	0.0002038225	South America
South America|hCoV-19/Chile/MA-ISPCH-17/2020|EPI ISL 445372|B.1|Chile|2020-03-30	South America|hCoV-19/Brazil/PE-IAM215/2020|EPI ISL 500471|B.1.1|Brazil|2020-04-06	0.0002378031	South America
South America|hCoV-19/Colombia/HUI-GUR-0900/2020|EPI ISL 447752|B.1|Colombia|2020-03-30	South America|hCoV-19/Brazil/PE-IAM215/2020|EPI ISL 500471|B.1.1|Brazil|2020-04-06	0.0003400224	South America
South America|hCoV-19/Colombia/CHO-GUR-0787/2020|EPI ISL 447750|B.1|Colombia|2020-03-30	South America|hCoV-19/Brazil/PE-IAM215/2020|EPI ISL 500471|B.1.1|Brazil|2020-04-06	0.0002718032	South America
South America|hCoV-19/Brazil/RJ-899/2020|EPI ISL 456071|B.1.1.33|Brazil|2020-03-30	South America|hCoV-19/Brazil/PE-IAM215/2020|EPI ISL 500471|B.1.1|Brazil|2020-04-06	0.0002038949	South America
South America|hCoV-19/Colombia/NAR-INS-94679/2020|EPI ISL 498162|A.2|Colombia|2020-03-30	South America|hCoV-19/Brazil/PE-IAM215/2020|EPI ISL 500471|B.1.1|Brazil|2020-04-06	0.0005777327	South America
South America|hCoV-19/Colombia/ATL-INS-88712/2020|EPI ISL 498156|B.1.5|Colombia|2020-03-30	South America|hCoV-19/Brazil/PE-IAM215/2020|EPI ISL 500471|B.1.1|Brazil|2020-04-06	0.0002038363	South America
South America|hCoV-19/Chile/VS-ISPCH-5/2020|EPI ISL 445337|B.1|Chile|2020-03-30	South America|hCoV-19/Brazil/PE-IAM215/2020|EPI ISL 500471|B.1.1|Brazil|2020-04-06	0.0002718088	South America
South America|hCoV-19/Colombia/BOY-INS-88859/2020|EPI ISL 498157|B.1.255|Colombia|2020-03-30	South America|hCoV-19/Brazil/PE-IAM215/2020|EPI ISL 500471|B.1.1|Brazil|2020-04-06	0.0002378354	South America
South America|hCoV-19/Colombia/BOL-INS-94411/2020|EPI ISL 498161|B.1|Colombia|2020-03-30	South America|hCoV-19/Brazil/PE-IAM215/2020|EPI ISL 500471|B.1.1|Brazil|2020-04-06	0.0002718272	South America
South America|hCoV-19/Brazil/RJ-0252/2020|EPI ISL 470620|B.1.1.33|Brazil|2020-03-30	South America|hCoV-19/Brazil/PE-IAM215/2020|EPI ISL 500471|B.1.1|Brazil|2020-04-06	0.0002057279	South America
South America|hCoV-19/Brazil/CE-L16-CD344/2020|EPI ISL 476288|B.1.5|Brazil|2020-03-30	South America|hCoV-19/Brazil/PE-IAM215/2020|EPI ISL 500471|B.1.1|Brazil|2020-04-06	0.0002401822	South America
South America|hCoV-19/Brazil/CE-L16-CD346/2020|EPI ISL 476289|B.1.212|Brazil|2020-03-30	South America|hCoV-19/Brazil/PE-IAM215/2020|EPI ISL 500471|B.1.1|Brazil|2020-04-06	0.0003431849	South America
South America|hCoV-19/Ecuador/HGSQ-USFQ-018/2020|EPI ISL 422563|B.1.1|Ecuador|2020-03-30	South America|hCoV-19/Brazil/PE-IAM215/2020|EPI ISL 500471|B.1.1|Brazil|2020-04-06	0.0001742273	South America
South America|hCoV-19/Brazil/SP-L15-CD272/2020|EPI ISL 476265|B.1.255|Brazil|2020-03-30	South America|hCoV-19/Brazil/PE-IAM215/2020|EPI ISL 500471|B.1.1|Brazil|2020-04-06	0.0002413690	South America
South America|hCoV-19/Brazil/SC-L16-CD350/2020|EPI ISL 476292|B.1.1.33|Brazil|2020-03-30	South America|hCoV-19/Brazil/PE-IAM215/2020|EPI ISL 500471|B.1.1|Brazil|2020-04-06	0.0001379050	South America
South America|hCoV-19/Brazil/SP-L16-CD339/2020|EPI ISL 476286|B.1.1.33|Brazil|2020-03-30	South America|hCoV-19/Brazil/PE-IAM215/2020|EPI ISL 500471|B.1.1|Brazil|2020-04-06	0.0001379193	South America
South America|hCoV-19/Brazil/SP-L15-CD274/2020|EPI ISL 476267|B.1.1|Brazil|2020-03-30	South America|hCoV-19/Brazil/PE-IAM215/2020|EPI ISL 500471|B.1.1|Brazil|2020-04-06	0.0001741731	South America
South America|hCoV-19/Uruguay/UY-NYUMC866/2020|EPI ISL 457962|B.1.1.1|Uruguay|2020-03-30	South America|hCoV-19/Brazil/PE-IAM215/2020|EPI ISL 500471|B.1.1|Brazil|2020-04-06	0.0002464228	South America
South America|hCoV-19/Brazil/SP-L15-CD283/2020|EPI ISL 476274|B.1.1.33|Brazil|2020-03-30	South America|hCoV-19/Brazil/PE-IAM215/2020|EPI ISL 500471|B.1.1|Brazil|2020-04-06	0.0001755498	South America
South America|hCoV-19/Colombia/HUI-GUR-0920/2020|EPI ISL 447753|B.1.5|Colombia|2020-03-30	South America|hCoV-19/Brazil/PE-IAM215/2020|EPI ISL 500471|B.1.1|Brazil|2020-04-06	0.0002481220	South America
South America|hCoV-19/Peru/ANC-INS-132/2020|EPI ISL 536529|B.1.1.1|Peru|2020-03-31	South America|hCoV-19/Brazil/PE-IAM215/2020|EPI ISL 500471|B.1.1|Brazil|2020-04-06	0.0002377743	South America
South America|hCoV-19/Argentina/PAIS-A0009/2020|EPI ISL 430801|B.1.5|Argentina|2020-03-31	South America|hCoV-19/Brazil/PE-IAM215/2020|EPI ISL 500471|B.1.1|Brazil|2020-04-06	0.0002038224	South America
South America|hCoV-19/Brazil/SP-122/2020|EPI ISL 515522|B.1.1.33|Brazil|2020-03-31	South America|hCoV-19/Brazil/PE-IAM215/2020|EPI ISL 500471|B.1.1|Brazil|2020-04-06	0.0001358585	South America
South America|hCoV-19/Argentina/PAIS-A0011/2020|EPI ISL 430802|B.1.1|Argentina|2020-03-31	South America|hCoV-19/Brazil/PE-IAM215/2020|EPI ISL 500471|B.1.1|Brazil|2020-04-06	0.0001018964	South America
South America|hCoV-19/Colombia/RIS-GUV-92087/2020|EPI ISL 447760|B.1.8|Colombia|2020-03-31	South America|hCoV-19/Brazil/PE-IAM215/2020|EPI ISL 500471|B.1.1|Brazil|2020-04-06	0.0002038293	South America
South America|hCoV-19/Colombia/HUI-GUV-92061/2020|EPI ISL 447759|B.1.5|Colombia|2020-03-31	South America|hCoV-19/Brazil/PE-IAM215/2020|EPI ISL 500471|B.1.1|Brazil|2020-04-06	0.0002038917	South America
South America|hCoV-19/Colombia/VAC-GUV-92034/2020|EPI ISL 447755|B.1.5|Colombia|2020-03-31	South America|hCoV-19/Brazil/PE-IAM215/2020|EPI ISL 500471|B.1.1|Brazil|2020-04-06	0.0003059492	South America
South America|hCoV-19/Colombia/VAC-GUV-92042/2020|EPI ISL 447756|B.1.5|Colombia|2020-03-31	South America|hCoV-19/Brazil/PE-IAM215/2020|EPI ISL 500471|B.1.1|Brazil|2020-04-06	0.0002379630	South America
South America|hCoV-19/Peru/ICA-INS-040/2020|EPI ISL 491462|B.1.1.1|Peru|2020-03-31	South America|hCoV-19/Brazil/PE-IAM215/2020|EPI ISL 500471|B.1.1|Brazil|2020-04-06	0.0002394036	South America
South America|hCoV-19/Colombia/MAG-INS-95839/2020|EPI ISL 498166|B.1.255|Colombia|2020-03-31	South America|hCoV-19/Brazil/PE-IAM215/2020|EPI ISL 500471|B.1.1|Brazil|2020-04-06	0.0002718122	South America
South America|hCoV-19/Colombia/CAU-INS-89002/2020|EPI ISL 498159|B.1|Colombia|2020-03-31	South America|hCoV-19/Brazil/PE-IAM215/2020|EPI ISL 500471|B.1.1|Brazil|2020-04-06	0.0001698611	South America
South America|hCoV-19/Colombia/CES-INS-89781/2020|EPI ISL 498160|B.1.255|Colombia|2020-03-31	South America|hCoV-19/Brazil/PE-IAM215/2020|EPI ISL 500471|B.1.1|Brazil|2020-04-06	0.0002378273	South America
South America|hCoV-19/Colombia/ANT-GUV-92256/2020|EPI ISL 447768|B.1|Colombia|2020-03-31	South America|hCoV-19/Brazil/PE-IAM215/2020|EPI ISL 500471|B.1.1|Brazil|2020-04-06	0.0002380052	South America
South America|hCoV-19/Colombia/ANT-GUV-92146/2020|EPI ISL 447761|B|Colombia|2020-03-31	South America|hCoV-19/Brazil/PE-IAM215/2020|EPI ISL 500471|B.1.1|Brazil|2020-04-06	0.0003404836	South America
South America|hCoV-19/Brazil/MA-L17-CD363/2020|EPI ISL 476309|B.1.1.33|Brazil|2020-03-31	South America|hCoV-19/Brazil/PE-IAM215/2020|EPI ISL 500471|B.1.1|Brazil|2020-04-06	0.0001723733	South America
South America|hCoV-19/Brazil/BA-L17-CD359/2020|EPI ISL 476305|B.1.1.33|Brazil|2020-03-31	South America|hCoV-19/Brazil/PE-IAM215/2020|EPI ISL 500471|B.1.1|Brazil|2020-04-06	0.0001723733	South America
South America|hCoV-19/Brazil/PR-L17-CD365/2020|EPI ISL 476311|B.1.1|Brazil|2020-03-31	South America|hCoV-19/Brazil/PE-IAM215/2020|EPI ISL 500471|B.1.1|Brazil|2020-04-06	0.0001034278	South America
South America|hCoV-19/Brazil/SC-L17-CD372/2020|EPI ISL 476317|B.1.1.33|Brazil|2020-03-31	South America|hCoV-19/Brazil/PE-IAM215/2020|EPI ISL 500471|B.1.1|Brazil|2020-04-06	0.0001380811	South America
South America|hCoV-19/Brazil/CE-L17-CD361/2020|EPI ISL 476307|B.1.212|Brazil|2020-03-31	South America|hCoV-19/Brazil/PE-IAM215/2020|EPI ISL 500471|B.1.1|Brazil|2020-04-06	0.0003107492	South America
South America|hCoV-19/Brazil/SP-L17-CD357/2020|EPI ISL 476303|B.1.1.33|Brazil|2020-03-31	South America|hCoV-19/Brazil/PE-IAM215/2020|EPI ISL 500471|B.1.1|Brazil|2020-04-06	0.0001726054	South America
South America|hCoV-19/Colombia/HUI-GUV-92060/2020|EPI ISL 447758|B.1.5|Colombia|2020-03-31	South America|hCoV-19/Brazil/PE-IAM215/2020|EPI ISL 500471|B.1.1|Brazil|2020-04-06	0.0002122137	South America
South America|hCoV-19/Peru/CAL-INS-135/2020|EPI ISL 536530|B.1.1|Peru|2020-03-31	South America|hCoV-19/Brazil/PE-IAM215/2020|EPI ISL 500471|B.1.1|Brazil|2020-04-06	0.0002851998	South America
South America|hCoV-19/Argentina/PAIS-A0012/2020|EPI ISL 430803|B.1.5|Argentina|2020-04-01	South America|hCoV-19/Brazil/PE-IAM215/2020|EPI ISL 500471|B.1.1|Brazil|2020-04-06	0.0002717754	South America
South America|hCoV-19/Brazil/SP-137/2020|EPI ISL 515543|B.1.1.33|Brazil|2020-04-01	South America|hCoV-19/Brazil/PE-IAM215/2020|EPI ISL 500471|B.1.1|Brazil|2020-04-06	0.0001698350	South America
South America|hCoV-19/Peru/LAM-INS-126/2020|EPI ISL 536524|C.14|Peru|2020-04-01	South America|hCoV-19/Brazil/PE-IAM215/2020|EPI ISL 500471|B.1.1|Brazil|2020-04-06	0.0002717612	South America
South America|hCoV-19/Chile/RM-ISPCH-56/2020|EPI ISL 445352|B.1.1.33|Chile|2020-04-01	South America|hCoV-19/Brazil/PE-IAM215/2020|EPI ISL 500471|B.1.1|Brazil|2020-04-06	0.0001358585	South America
South America|hCoV-19/Peru/JUN-INS-131/2020|EPI ISL 536528|B.1|Peru|2020-04-01	South America|hCoV-19/Brazil/PE-IAM215/2020|EPI ISL 500471|B.1.1|Brazil|2020-04-06	0.0003397416	South America
South America|hCoV-19/Peru/LAM-INS-125/2020|EPI ISL 536523|C.14|Peru|2020-04-01	South America|hCoV-19/Brazil/PE-IAM215/2020|EPI ISL 500471|B.1.1|Brazil|2020-04-06	0.0003057525	South America
South America|hCoV-19/Argentina/PAIS-A0013/2020|EPI ISL 430804|B.1.5|Argentina|2020-04-01	South America|hCoV-19/Brazil/PE-IAM215/2020|EPI ISL 500471|B.1.1|Brazil|2020-04-06	0.0002038224	South America
South America|hCoV-19/Peru/LAM-INS-169/2020|EPI ISL 536562|B.1.1.1|Peru|2020-04-01	South America|hCoV-19/Brazil/PE-IAM215/2020|EPI ISL 500471|B.1.1|Brazil|2020-04-06	0.0002717612	South America
South America|hCoV-19/Argentina/PAIS-A0014/2020|EPI ISL 430805|B.1.1|Argentina|2020-04-01	South America|hCoV-19/Brazil/PE-IAM215/2020|EPI ISL 500471|B.1.1|Brazil|2020-04-06	0.0001700855	South America
South America|hCoV-19/Chile/RM-ISPCH-54/2020|EPI ISL 445350|B.1.1.1|Chile|2020-04-01	South America|hCoV-19/Brazil/PE-IAM215/2020|EPI ISL 500471|B.1.1|Brazil|2020-04-06	0.0002377744	South America
South America|hCoV-19/Brazil/RJ-1065/2020|EPI ISL 456074|B.1.1.33|Brazil|2020-04-01	South America|hCoV-19/Brazil/PE-IAM215/2020|EPI ISL 500471|B.1.1|Brazil|2020-04-06	0.0001698269	South America
South America|hCoV-19/Brazil/RJ-1056/2020|EPI ISL 456072|B.1.1.33|Brazil|2020-04-01	South America|hCoV-19/Brazil/PE-IAM215/2020|EPI ISL 500471|B.1.1|Brazil|2020-04-06	0.0001358585	South America
South America|hCoV-19/Colombia/MAG-GVI-93457/2020|EPI ISL 447778|B.1.255|Colombia|2020-04-01	South America|hCoV-19/Brazil/PE-IAM215/2020|EPI ISL 500471|B.1.1|Brazil|2020-04-06	0.0002718031	South America
South America|hCoV-19/Colombia/VAC-GVI-93366/2020|EPI ISL 447774|B.1|Colombia|2020-04-01	South America|hCoV-19/Brazil/PE-IAM215/2020|EPI ISL 500471|B.1.1|Brazil|2020-04-06	0.0002378839	South America
South America|hCoV-19/Colombia/ANT-GUV-92250/2020|EPI ISL 447766|B.1|Colombia|2020-04-01	South America|hCoV-19/Brazil/PE-IAM215/2020|EPI ISL 500471|B.1.1|Brazil|2020-04-06	0.0002378839	South America
South America|hCoV-19/Colombia/VAC-GVI-93467/2020|EPI ISL 447779|B.1.1|Colombia|2020-04-01	South America|hCoV-19/Brazil/PE-IAM215/2020|EPI ISL 500471|B.1.1|Brazil|2020-04-06	0.0001019262	South America
South America|hCoV-19/Colombia/MAG-GVI-93450/2020|EPI ISL 447777|B.1.255|Colombia|2020-04-01	South America|hCoV-19/Brazil/PE-IAM215/2020|EPI ISL 500471|B.1.1|Brazil|2020-04-06	0.0002379567	South America
South America|hCoV-19/Colombia/VAC-GVI-93470/2020|EPI ISL 447780|B.1|Colombia|2020-04-01	South America|hCoV-19/Brazil/PE-IAM215/2020|EPI ISL 500471|B.1.1|Brazil|2020-04-06	0.0002720562	South America
South America|hCoV-19/Colombia/VAC-GVI-93381/2020|EPI ISL 447775|B.1|Colombia|2020-04-01	South America|hCoV-19/Brazil/PE-IAM215/2020|EPI ISL 500471|B.1.1|Brazil|2020-04-06	0.0002380538	South America
South America|hCoV-19/Peru/LAM-INS-034/2020|EPI ISL 491459|C.14|Peru|2020-04-01	South America|hCoV-19/Brazil/PE-IAM215/2020|EPI ISL 500471|B.1.1|Brazil|2020-04-06	0.0002736103	South America
South America|hCoV-19/Peru/LIM-INS-060/2020|EPI ISL 524473|B.1.1|Peru|2020-04-01	South America|hCoV-19/Brazil/PE-IAM215/2020|EPI ISL 500471|B.1.1|Brazil|2020-04-06	0.0001367893	South America
South America|hCoV-19/Peru/LAM-INS-038/2020|EPI ISL 491461|C.14|Peru|2020-04-01	South America|hCoV-19/Brazil/PE-IAM215/2020|EPI ISL 500471|B.1.1|Brazil|2020-04-06	0.0003078331	South America
South America|hCoV-19/Peru/LAM-INS-035/2020|EPI ISL 491460|B.1.1.1|Peru|2020-04-01	South America|hCoV-19/Brazil/PE-IAM215/2020|EPI ISL 500471|B.1.1|Brazil|2020-04-06	0.0002736103	South America
South America|hCoV-19/Peru/CAJ-INS-057/2020|EPI ISL 517713|B.1.1.1|Peru|2020-04-01	South America|hCoV-19/Brazil/PE-IAM215/2020|EPI ISL 500471|B.1.1|Brazil|2020-04-06	0.0002051887	South America
South America|hCoV-19/Chile/RM-ISPCH-53/2020|EPI ISL 449800|B.1.5|Chile|2020-04-01	South America|hCoV-19/Brazil/PE-IAM215/2020|EPI ISL 500471|B.1.1|Brazil|2020-04-06	0.0005778793	South America
South America|hCoV-19/Brazil/RJ-1058/2020|EPI ISL 456073|B.1.1.33|Brazil|2020-04-01	South America|hCoV-19/Brazil/PE-IAM215/2020|EPI ISL 500471|B.1.1|Brazil|2020-04-06	0.0001699042	South America
South America|hCoV-19/Colombia/VAC-GVI-93352/2020|EPI ISL 447771|B.1|Colombia|2020-04-01	South America|hCoV-19/Brazil/PE-IAM215/2020|EPI ISL 500471|B.1.1|Brazil|2020-04-06	0.0002379162	South America
South America|hCoV-19/Colombia/COR-INS-95319/2020|EPI ISL 498163|B.1|Colombia|2020-04-01	South America|hCoV-19/Brazil/PE-IAM215/2020|EPI ISL 500471|B.1.1|Brazil|2020-04-06	0.0001698668	South America
South America|hCoV-19/Colombia/VAC-INS-96183/2020|EPI ISL 456147|B.1|Colombia|2020-04-01	South America|hCoV-19/Brazil/PE-IAM215/2020|EPI ISL 500471|B.1.1|Brazil|2020-04-06	0.0002719417	South America
South America|hCoV-19/Colombia/VAC-INS-96176/2020|EPI ISL 456152|B|Colombia|2020-04-01	South America|hCoV-19/Brazil/PE-IAM215/2020|EPI ISL 500471|B.1.1|Brazil|2020-04-06	0.0004763656	South America
South America|hCoV-19/Peru/JUN-INS-127/2020|EPI ISL 536525|B.1|Peru|2020-04-01	South America|hCoV-19/Brazil/PE-IAM215/2020|EPI ISL 500471|B.1.1|Brazil|2020-04-06	0.0002045996	South America
South America|hCoV-19/Colombia/ANT-GUV-92252/2020|EPI ISL 447767|B|Colombia|2020-04-01	South America|hCoV-19/Brazil/PE-IAM215/2020|EPI ISL 500471|B.1.1|Brazil|2020-04-06	0.0004443678	South America
South America|hCoV-19/Colombia/CUN-GVI-93301/2020|EPI ISL 447769|B.1.255|Colombia|2020-04-01	South America|hCoV-19/Brazil/PE-IAM215/2020|EPI ISL 500471|B.1.1|Brazil|2020-04-06	0.0003074313	South America
South America|hCoV-19/Peru/LAM-INS-170/2020|EPI ISL 536563|B.1.1.1|Peru|2020-04-01	South America|hCoV-19/Brazil/PE-IAM215/2020|EPI ISL 500471|B.1.1|Brazil|2020-04-06	0.0003073264	South America
South America|hCoV-19/Peru/LAM-INS-171/2020|EPI ISL 536564|B.1.5|Peru|2020-04-01	South America|hCoV-19/Brazil/PE-IAM215/2020|EPI ISL 500471|B.1.1|Brazil|2020-04-06	0.0003766500	South America
South America|hCoV-19/Brazil/PA-0227/2020|EPI ISL 470601|B.1.1.33|Brazil|2020-04-01	South America|hCoV-19/Brazil/PE-IAM215/2020|EPI ISL 500471|B.1.1|Brazil|2020-04-06	0.0002067468	South America
South America|hCoV-19/Brazil/SC-L19-CD399/2020|EPI ISL 476324|B.1.1.33|Brazil|2020-04-01	South America|hCoV-19/Brazil/PE-IAM215/2020|EPI ISL 500471|B.1.1|Brazil|2020-04-06	0.0001378195	South America
South America|hCoV-19/Brazil/SP-L19-CD391/2020|EPI ISL 476320|B.1.212|Brazil|2020-04-01	South America|hCoV-19/Brazil/PE-IAM215/2020|EPI ISL 500471|B.1.1|Brazil|2020-04-06	0.0002756917	South America
South America|hCoV-19/Brazil/RS-L19-CD390/2020|EPI ISL 476319|B.1.1.33|Brazil|2020-04-01	South America|hCoV-19/Brazil/PE-IAM215/2020|EPI ISL 500471|B.1.1|Brazil|2020-04-06	0.0002067457	South America
South America|hCoV-19/Brazil/PA-0229/2020|EPI ISL 470603|B.1.1.1|Brazil|2020-04-01	South America|hCoV-19/Brazil/PE-IAM215/2020|EPI ISL 500471|B.1.1|Brazil|2020-04-06	0.0002412267	South America
South America|hCoV-19/Brazil/RJ-0254/2020|EPI ISL 470622|B.39|Brazil|2020-04-01	South America|hCoV-19/Brazil/PE-IAM215/2020|EPI ISL 500471|B.1.1|Brazil|2020-04-06	0.0005171167	South America
South America|hCoV-19/Brazil/AM-0201/2020|EPI ISL 470568|B.1|Brazil|2020-04-01	South America|hCoV-19/Brazil/PE-IAM215/2020|EPI ISL 500471|B.1.1|Brazil|2020-04-06	0.0002758129	South America
South America|hCoV-19/Peru/JUN-INS-128/2020|EPI ISL 536526|B.1.5|Peru|2020-04-01	South America|hCoV-19/Brazil/PE-IAM215/2020|EPI ISL 500471|B.1.1|Brazil|2020-04-06	0.0003456583	South America
South America|hCoV-19/Colombia/un-CIAT-01/2020|EPI ISL 445085|B.1|Colombia|2020-04-02	South America|hCoV-19/Brazil/PE-IAM215/2020|EPI ISL 500471|B.1.1|Brazil|2020-04-06	0.0002717940	South America
South America|hCoV-19/Argentina/PAIS-A0016/2020|EPI ISL 430807|B.1.1|Argentina|2020-04-02	South America|hCoV-19/Brazil/PE-IAM215/2020|EPI ISL 500471|B.1.1|Brazil|2020-04-06	0.0001358620	South America
South America|hCoV-19/Brazil/SP-124/2020|EPI ISL 515523|B.1.1.33|Brazil|2020-04-02	South America|hCoV-19/Brazil/PE-IAM215/2020|EPI ISL 500471|B.1.1|Brazil|2020-04-06	0.0001358585	South America
South America|hCoV-19/Brazil/RJ-1595/2020|EPI ISL 467346|B.39|Brazil|2020-04-02	South America|hCoV-19/Brazil/PE-IAM215/2020|EPI ISL 500471|B.1.1|Brazil|2020-04-06	0.0007137375	South America
South America|hCoV-19/Brazil/RJ-1100/2020|EPI ISL 456075|B.1.1.33|Brazil|2020-04-02	South America|hCoV-19/Brazil/PE-IAM215/2020|EPI ISL 500471|B.1.1|Brazil|2020-04-06	0.0001698269	South America
South America|hCoV-19/Brazil/RJ-1574/2020|EPI ISL 467345|B.1.1.33|Brazil|2020-04-02	South America|hCoV-19/Brazil/PE-IAM215/2020|EPI ISL 500471|B.1.1|Brazil|2020-04-06	0.0001698269	South America
South America|hCoV-19/Brazil/RJ-1555/2020|EPI ISL 467344|B.39|Brazil|2020-04-02	South America|hCoV-19/Brazil/PE-IAM215/2020|EPI ISL 500471|B.1.1|Brazil|2020-04-06	0.0005777556	South America
South America|hCoV-19/Colombia/VAC-GVI-93511/2020|EPI ISL 447785|B.1|Colombia|2020-04-02	South America|hCoV-19/Brazil/PE-IAM215/2020|EPI ISL 500471|B.1.1|Brazil|2020-04-06	0.0002378839	South America
South America|hCoV-19/Brazil/RJ-1600/2020|EPI ISL 456082|B.1.1.33|Brazil|2020-04-02	South America|hCoV-19/Brazil/PE-IAM215/2020|EPI ISL 500471|B.1.1|Brazil|2020-04-06	0.0001698984	South America
South America|hCoV-19/Peru/LOR-INS-058/2020|EPI ISL 514317|B.1.1|Peru|2020-04-02	South America|hCoV-19/Brazil/PE-IAM215/2020|EPI ISL 500471|B.1.1|Brazil|2020-04-06	0.0001025848	South America
South America|hCoV-19/Chile/RM-ISPCH-57/2020|EPI ISL 445353|B.1.1|Chile|2020-04-02	South America|hCoV-19/Brazil/PE-IAM215/2020|EPI ISL 500471|B.1.1|Brazil|2020-04-06	0.0001018998	South America
South America|hCoV-19/Chile/RM-ISPCH-55/2020|EPI ISL 445351|B.40|Chile|2020-04-02	South America|hCoV-19/Brazil/PE-IAM215/2020|EPI ISL 500471|B.1.1|Brazil|2020-04-06	0.0005437505	South America
South America|hCoV-19/Venezuela/VEN-89312/2020|EPI ISL 476702|B.1.1|Venezuela|2020-04-02	South America|hCoV-19/Brazil/PE-IAM215/2020|EPI ISL 500471|B.1.1|Brazil|2020-04-06	0.0001023391	South America
South America|hCoV-19/Brazil/RJ-0255/2020|EPI ISL 470623|B.1.1.33|Brazil|2020-04-02	South America|hCoV-19/Brazil/PE-IAM215/2020|EPI ISL 500471|B.1.1|Brazil|2020-04-06	0.0001714396	South America
South America|hCoV-19/Brazil/AM-0203/2020|EPI ISL 470570|B.1.1.33|Brazil|2020-04-02	South America|hCoV-19/Brazil/PE-IAM215/2020|EPI ISL 500471|B.1.1|Brazil|2020-04-06	0.0002067414	South America
South America|hCoV-19/Brazil/GO-L19-CD413/2020|EPI ISL 476336|B.1.5|Brazil|2020-04-02	South America|hCoV-19/Brazil/PE-IAM215/2020|EPI ISL 500471|B.1.1|Brazil|2020-04-06	0.0002412375	South America
South America|hCoV-19/Brazil/MA-L19-CD403/2020|EPI ISL 476327|B.1.1.33|Brazil|2020-04-02	South America|hCoV-19/Brazil/PE-IAM215/2020|EPI ISL 500471|B.1.1|Brazil|2020-04-06	0.0001722865	South America
South America|hCoV-19/Brazil/CE-L19-CD408/2020|EPI ISL 476331|B.1.212|Brazil|2020-04-02	South America|hCoV-19/Brazil/PE-IAM215/2020|EPI ISL 500471|B.1.1|Brazil|2020-04-06	0.0002757011	South America
South America|hCoV-19/Brazil/CE-0206/2020|EPI ISL 470573|B.1.212|Brazil|2020-04-02	South America|hCoV-19/Brazil/PE-IAM215/2020|EPI ISL 500471|B.1.1|Brazil|2020-04-06	0.0003116827	South America
South America|hCoV-19/Brazil/RS-L19-CD412/2020|EPI ISL 476335|B.1.1.33|Brazil|2020-04-02	South America|hCoV-19/Brazil/PE-IAM215/2020|EPI ISL 500471|B.1.1|Brazil|2020-04-06	0.0001380097	South America
South America|hCoV-19/Brazil/MA-L19-CD407/2020|EPI ISL 476330|B.1.1.33|Brazil|2020-04-02	South America|hCoV-19/Brazil/PE-IAM215/2020|EPI ISL 500471|B.1.1|Brazil|2020-04-06	0.0001740494	South America
South America|hCoV-19/Brazil/PA-0232/2020|EPI ISL 470606|B.1.1.33|Brazil|2020-04-02	South America|hCoV-19/Brazil/PE-IAM215/2020|EPI ISL 500471|B.1.1|Brazil|2020-04-06	0.0001740592	South America
South America|hCoV-19/Brazil/AM-0204/2020|EPI ISL 470571|B.1|Brazil|2020-04-02	South America|hCoV-19/Brazil/PE-IAM215/2020|EPI ISL 500471|B.1.1|Brazil|2020-04-06	0.0002441142	South America
South America|hCoV-19/Brazil/SP-L20-CD416/2020|EPI ISL 476351|B.1.1.33|Brazil|2020-04-02	South America|hCoV-19/Brazil/PE-IAM215/2020|EPI ISL 500471|B.1.1|Brazil|2020-04-06	0.0001743018	South America
South America|hCoV-19/Brazil/GO-L19-CD410/2020|EPI ISL 476333|B.1.5|Brazil|2020-04-02	South America|hCoV-19/Brazil/PE-IAM215/2020|EPI ISL 500471|B.1.1|Brazil|2020-04-06	0.0002107660	South America
South America|hCoV-19/Brazil/SP-L22-CD475/2020|EPI ISL 476374|B.1.1.33|Brazil|2020-04-02	South America|hCoV-19/Brazil/PE-IAM215/2020|EPI ISL 500471|B.1.1|Brazil|2020-04-06	0.0001756424	South America
South America|hCoV-19/Colombia/VAC-GVI-93476/2020|EPI ISL 447782|B.1|Colombia|2020-04-02	South America|hCoV-19/Brazil/PE-IAM215/2020|EPI ISL 500471|B.1.1|Brazil|2020-04-06	0.0002478023	South America
South America|hCoV-19/Colombia/VAC-GVI-93496/2020|EPI ISL 447784|B.1|Colombia|2020-04-02	South America|hCoV-19/Brazil/PE-IAM215/2020|EPI ISL 500471|B.1.1|Brazil|2020-04-06	0.0002481795	South America
South America|hCoV-19/Brazil/AP-IEC-162620/2020|EPI ISL 524792|B.1.1.33|Brazil|2020-04-03	South America|hCoV-19/Brazil/PE-IAM215/2020|EPI ISL 500471|B.1.1|Brazil|2020-04-06	0.0001698269	South America
South America|hCoV-19/Brazil/SP-177/2020|EPI ISL 523973|B.1.1.33|Brazil|2020-04-03	South America|hCoV-19/Brazil/PE-IAM215/2020|EPI ISL 500471|B.1.1|Brazil|2020-04-06	0.0002037969	South America
South America|hCoV-19/Argentina/PAIS-A0017/2020|EPI ISL 430808|B.1.1.1|Argentina|2020-04-03	South America|hCoV-19/Brazil/PE-IAM215/2020|EPI ISL 500471|B.1.1|Brazil|2020-04-06	0.0002717740	South America
South America|hCoV-19/Brazil/AP-IEC-162741/2020|EPI ISL 458138|B.1.1.33|Brazil|2020-04-03	South America|hCoV-19/Brazil/PE-IAM215/2020|EPI ISL 500471|B.1.1|Brazil|2020-04-06	0.0002037969	South America
South America|hCoV-19/Colombia/VAC-GVI-93534/2020|EPI ISL 447786|B.1|Colombia|2020-04-03	South America|hCoV-19/Brazil/PE-IAM215/2020|EPI ISL 500471|B.1.1|Brazil|2020-04-06	0.0002378112	South America
South America|hCoV-19/Colombia/VAC-GVI-93538/2020|EPI ISL 447790|B.1|Colombia|2020-04-03	South America|hCoV-19/Brazil/PE-IAM215/2020|EPI ISL 500471|B.1.1|Brazil|2020-04-06	0.0003058933	South America
South America|hCoV-19/Colombia/VAC-GVI-93537/2020|EPI ISL 447789|B.1.1|Colombia|2020-04-03	South America|hCoV-19/Brazil/PE-IAM215/2020|EPI ISL 500471|B.1.1|Brazil|2020-04-06	0.0002038661	South America
South America|hCoV-19/Brazil/RJ-1402/2020|EPI ISL 456079|B.1.1.33|Brazil|2020-04-03	South America|hCoV-19/Brazil/PE-IAM215/2020|EPI ISL 500471|B.1.1|Brazil|2020-04-06	0.0001698904	South America
South America|hCoV-19/Colombia/VAC-GVI-97210/2020|EPI ISL 447794|B.1.1|Colombia|2020-04-03	South America|hCoV-19/Brazil/PE-IAM215/2020|EPI ISL 500471|B.1.1|Brazil|2020-04-06	0.0001359302	South America
South America|hCoV-19/Colombia/VAC-GVI-97203/2020|EPI ISL 447793|B.1|Colombia|2020-04-03	South America|hCoV-19/Brazil/PE-IAM215/2020|EPI ISL 500471|B.1.1|Brazil|2020-04-06	0.0002379486	South America
South America|hCoV-19/Colombia/VAC-GVI-97161/2020|EPI ISL 447791|B.1|Colombia|2020-04-03	South America|hCoV-19/Brazil/PE-IAM215/2020|EPI ISL 500471|B.1.1|Brazil|2020-04-06	0.0002380538	South America
South America|hCoV-19/Chile/RM-ISPCH-76/2020|EPI ISL 445373|B.1.1.33|Chile|2020-04-03	South America|hCoV-19/Brazil/PE-IAM215/2020|EPI ISL 500471|B.1.1|Brazil|2020-04-06	0.0001698385	South America
South America|hCoV-19/Colombia/CUN-INS-96791/2020|EPI ISL 498167|B.1|Colombia|2020-04-03	South America|hCoV-19/Brazil/PE-IAM215/2020|EPI ISL 500471|B.1.1|Brazil|2020-04-06	0.0001698668	South America
South America|hCoV-19/Colombia/VAC-GVI-97181/2020|EPI ISL 447792|B.1.255|Colombia|2020-04-03	South America|hCoV-19/Brazil/PE-IAM215/2020|EPI ISL 500471|B.1.1|Brazil|2020-04-06	0.0003738989	South America
South America|hCoV-19/Brazil/RJ-0256/2020|EPI ISL 470624|B.1.1.33|Brazil|2020-04-03	South America|hCoV-19/Brazil/PE-IAM215/2020|EPI ISL 500471|B.1.1|Brazil|2020-04-06	0.0002400327	South America
South America|hCoV-19/Brazil/MG-0219/2020|EPI ISL 470585|B.1.1.33|Brazil|2020-04-03	South America|hCoV-19/Brazil/PE-IAM215/2020|EPI ISL 500471|B.1.1|Brazil|2020-04-06	0.0001378147	South America
South America|hCoV-19/Brazil/SP-L19-CD409/2020|EPI ISL 476332|B.1.1.33|Brazil|2020-04-03	South America|hCoV-19/Brazil/PE-IAM215/2020|EPI ISL 500471|B.1.1|Brazil|2020-04-06	0.0001722783	South America
South America|hCoV-19/Brazil/SP-L20-CD415/2020|EPI ISL 476350|B.1.1.33|Brazil|2020-04-03	South America|hCoV-19/Brazil/PE-IAM215/2020|EPI ISL 500471|B.1.1|Brazil|2020-04-06	0.0001722842	South America
South America|hCoV-19/Brazil/GO-0209/2020|EPI ISL 470576|B.1.5|Brazil|2020-04-03	South America|hCoV-19/Brazil/PE-IAM215/2020|EPI ISL 500471|B.1.1|Brazil|2020-04-06	0.0002067862	South America
South America|hCoV-19/Brazil/PE-L20-CD432/2020|EPI ISL 476359|B.1.1|Brazil|2020-04-03	South America|hCoV-19/Brazil/PE-IAM215/2020|EPI ISL 500471|B.1.1|Brazil|2020-04-06	0.0000689185	South America
South America|hCoV-19/Brazil/PA-0237/2020|EPI ISL 470611|B.1.1.33|Brazil|2020-04-03	South America|hCoV-19/Brazil/PE-IAM215/2020|EPI ISL 500471|B.1.1|Brazil|2020-04-06	0.0002088613	South America
South America|hCoV-19/Brazil/PA-0235/2020|EPI ISL 470609|B.1.1.33|Brazil|2020-04-03	South America|hCoV-19/Brazil/PE-IAM215/2020|EPI ISL 500471|B.1.1|Brazil|2020-04-06	0.0001740592	South America
South America|hCoV-19/Brazil/SP-L1-CAMPI8/2020|EPI ISL 476170|B.1.1.33|Brazil|2020-04-03	South America|hCoV-19/Brazil/PE-IAM215/2020|EPI ISL 500471|B.1.1|Brazil|2020-04-06	0.0001403925	South America
South America|hCoV-19/Brazil/SP-L20-CD418/2020|EPI ISL 476352|B.1.1.33|Brazil|2020-04-03	South America|hCoV-19/Brazil/PE-IAM215/2020|EPI ISL 500471|B.1.1|Brazil|2020-04-06	0.0002100749	South America
South America|hCoV-19/Brazil/SP-131/2020|EPI ISL 471543|B.1.5|Brazil|2020-04-04	South America|hCoV-19/Brazil/PE-IAM215/2020|EPI ISL 500471|B.1.1|Brazil|2020-04-06	0.0002378092	South America
South America|hCoV-19/Chile/RM-ISPCH-79/2020|EPI ISL 445376|B.1|Chile|2020-04-04	South America|hCoV-19/Brazil/PE-IAM215/2020|EPI ISL 500471|B.1.1|Brazil|2020-04-06	0.0003737358	South America
South America|hCoV-19/Chile/RM-ISPCH-78/2020|EPI ISL 445375|B.1.1.1|Chile|2020-04-04	South America|hCoV-19/Brazil/PE-IAM215/2020|EPI ISL 500471|B.1.1|Brazil|2020-04-06	0.0002377745	South America
South America|hCoV-19/Colombia/CUN-GVI-97718/2020|EPI ISL 447800|B.1.255|Colombia|2020-04-04	South America|hCoV-19/Brazil/PE-IAM215/2020|EPI ISL 500471|B.1.1|Brazil|2020-04-06	0.0002378112	South America
South America|hCoV-19/Colombia/NAR-GVI-97417/2020|EPI ISL 447798|B.1.1|Colombia|2020-04-04	South America|hCoV-19/Brazil/PE-IAM215/2020|EPI ISL 500471|B.1.1|Brazil|2020-04-06	0.0001018951	South America
South America|hCoV-19/Brazil/RJ-1830/2020|EPI ISL 541349|B.1.1.33|Brazil|2020-04-04	South America|hCoV-19/Brazil/PE-IAM215/2020|EPI ISL 500471|B.1.1|Brazil|2020-04-06	0.0002038134	South America
South America|hCoV-19/Colombia/VAC-GVI-97321/2020|EPI ISL 447796|B.1.1|Colombia|2020-04-04	South America|hCoV-19/Brazil/PE-IAM215/2020|EPI ISL 500471|B.1.1|Brazil|2020-04-06	0.0001019220	South America
South America|hCoV-19/Colombia/VAC-GVI-97212/2020|EPI ISL 447795|B.1|Colombia|2020-04-04	South America|hCoV-19/Brazil/PE-IAM215/2020|EPI ISL 500471|B.1.1|Brazil|2020-04-06	0.0003058310	South America
South America|hCoV-19/Colombia/MET-GVI-97782/2020|EPI ISL 447803|B.1.1|Colombia|2020-04-04	South America|hCoV-19/Brazil/PE-IAM215/2020|EPI ISL 500471|B.1.1|Brazil|2020-04-06	0.0001358944	South America
South America|hCoV-19/Colombia/MET-GVI-97769/2020|EPI ISL 447802|B.1.1|Colombia|2020-04-04	South America|hCoV-19/Brazil/PE-IAM215/2020|EPI ISL 500471|B.1.1|Brazil|2020-04-06	0.0000679447	South America
South America|hCoV-19/Colombia/RIS-GVI-98006/2020|EPI ISL 447809|B.1.3|Colombia|2020-04-04	South America|hCoV-19/Brazil/PE-IAM215/2020|EPI ISL 500471|B.1.1|Brazil|2020-04-06	0.0003738687	South America
South America|hCoV-19/Colombia/BOY-GVI-97349/2020|EPI ISL 447797|B.1.255|Colombia|2020-04-04	South America|hCoV-19/Brazil/PE-IAM215/2020|EPI ISL 500471|B.1.1|Brazil|2020-04-06	0.0003058540	South America
South America|hCoV-19/Colombia/MET-GVI-97783/2020|EPI ISL 447804|B.1.1|Colombia|2020-04-04	South America|hCoV-19/Brazil/PE-IAM215/2020|EPI ISL 500471|B.1.1|Brazil|2020-04-06	0.0001359082	South America
South America|hCoV-19/Chile/RM-ISPCH-77/2020|EPI ISL 445374|B.1.1.1|Chile|2020-04-04	South America|hCoV-19/Brazil/PE-IAM215/2020|EPI ISL 500471|B.1.1|Brazil|2020-04-06	0.0002377826	South America
South America|hCoV-19/Chile/BI-ISPCH-4/2020|EPI ISL 445378|B.1.1|Chile|2020-04-04	South America|hCoV-19/Brazil/PE-IAM215/2020|EPI ISL 500471|B.1.1|Brazil|2020-04-06	0.0001018977	South America
South America|hCoV-19/Brazil/RJ-1862/2020|EPI ISL 541350|B.1.1.33|Brazil|2020-04-04	South America|hCoV-19/Brazil/PE-IAM215/2020|EPI ISL 500471|B.1.1|Brazil|2020-04-06	0.0001698523	South America
South America|hCoV-19/Brazil/RJ-1783/2020|EPI ISL 541347|B.1.1.33|Brazil|2020-04-04	South America|hCoV-19/Brazil/PE-IAM215/2020|EPI ISL 500471|B.1.1|Brazil|2020-04-06	0.0001700580	South America
South America|hCoV-19/Argentina/PAIS-A0018/2020|EPI ISL 430809|B.1.1.1|Argentina|2020-04-04	South America|hCoV-19/Brazil/PE-IAM215/2020|EPI ISL 500471|B.1.1|Brazil|2020-04-06	0.0002722513	South America
South America|hCoV-19/Brazil/MG-0220/2020|EPI ISL 470586|B.1.1.33|Brazil|2020-04-04	South America|hCoV-19/Brazil/PE-IAM215/2020|EPI ISL 500471|B.1.1|Brazil|2020-04-06	0.0002411986	South America
South America|hCoV-19/Brazil/GO-0210/2020|EPI ISL 470577|B.1.1.33|Brazil|2020-04-04	South America|hCoV-19/Brazil/PE-IAM215/2020|EPI ISL 500471|B.1.1|Brazil|2020-04-06	0.0001378242	South America
South America|hCoV-19/Chile/RM-ISPCH-74/2020|EPI ISL 445370|B.1.1.33|Chile|2020-04-05	South America|hCoV-19/Brazil/PE-IAM215/2020|EPI ISL 500471|B.1.1|Brazil|2020-04-06	0.0001358585	South America
South America|hCoV-19/Chile/RM-ISPCH-80/2020|EPI ISL 445377|B.1.1|Chile|2020-04-05	South America|hCoV-19/Brazil/PE-IAM215/2020|EPI ISL 500471|B.1.1|Brazil|2020-04-06	0.0001018916	South America
South America|hCoV-19/Brazil/RJ-1870/2020|EPI ISL 541351|B.1|Brazil|2020-04-05	South America|hCoV-19/Brazil/PE-IAM215/2020|EPI ISL 500471|B.1.1|Brazil|2020-04-06	0.0002038709	South America
South America|hCoV-19/Colombia/RIS-GVI-98011/2020|EPI ISL 447810|B.1.3|Colombia|2020-04-05	South America|hCoV-19/Brazil/PE-IAM215/2020|EPI ISL 500471|B.1.1|Brazil|2020-04-06	0.0004078211	South America
South America|hCoV-19/Colombia/CUN-GVI-98087/2020|EPI ISL 447812|B.1.255|Colombia|2020-04-05	South America|hCoV-19/Brazil/PE-IAM215/2020|EPI ISL 500471|B.1.1|Brazil|2020-04-06	0.0002378516	South America
South America|hCoV-19/Colombia/CUN-GVI-98290/2020|EPI ISL 447813|B.1.255|Colombia|2020-04-05	South America|hCoV-19/Brazil/PE-IAM215/2020|EPI ISL 500471|B.1.1|Brazil|2020-04-06	0.0003398793	South America
South America|hCoV-19/Brazil/SP-L22-CD487/2020|EPI ISL 476383|B.1.1.33|Brazil|2020-04-05	South America|hCoV-19/Brazil/PE-IAM215/2020|EPI ISL 500471|B.1.1|Brazil|2020-04-06	0.0001378147	South America
South America|hCoV-19/Colombia/HUI-GVI-98032/2020|EPI ISL 447811|B.1.5|Colombia|2020-04-05	South America|hCoV-19/Brazil/PE-IAM215/2020|EPI ISL 500471|B.1.1|Brazil|2020-04-06	0.0001758640	South America
South America|hCoV-19/Brazil/MG-0221/2020|EPI ISL 470587|B.1.1.33|Brazil|2020-04-05	South America|hCoV-19/Brazil/PE-IAM215/2020|EPI ISL 500471|B.1.1|Brazil|2020-04-06	0.0002091490	South America
South America|hCoV-19/Brazil/MA-IEC-163069/2020|EPI ISL 458149|B.1.1.33|Brazil|2020-04-06	South America|hCoV-19/Brazil/PE-IAM215/2020|EPI ISL 500471|B.1.1|Brazil|2020-04-06	0.0002717484	South America
South America|hCoV-19/Brazil/RJ-1466/2020|EPI ISL 456081|B.1.1.33|Brazil|2020-04-06	South America|hCoV-19/Brazil/PE-IAM215/2020|EPI ISL 500471|B.1.1|Brazil|2020-04-06	0.0001359093	South America
South America|hCoV-19/Brazil/RJ-1464/2020|EPI ISL 456080|B.1.1.33|Brazil|2020-04-06	South America|hCoV-19/Brazil/PE-IAM215/2020|EPI ISL 500471|B.1.1|Brazil|2020-04-06	0.0001698949	South America
South America|hCoV-19/Chile/RM-ISPCH-73/2020|EPI ISL 445369|B.1.1.33|Chile|2020-04-06	South America|hCoV-19/Brazil/PE-IAM215/2020|EPI ISL 500471|B.1.1|Brazil|2020-04-06	0.0001698270	South America
South America|hCoV-19/Brazil/RJ-1798/2020|EPI ISL 541348|B.1.1.33|Brazil|2020-04-06	South America|hCoV-19/Brazil/PE-IAM215/2020|EPI ISL 500471|B.1.1|Brazil|2020-04-06	0.0001358677	South America
South America|hCoV-19/Brazil/SP-01/2020|EPI ISL 412964|B.1.5|Brazil|2020-02-25	South America|hCoV-19/Brazil/RJ-0257/2020|EPI ISL 470625|B.1.1.33|Brazil|2020-04-06	0.0001698451	South America
South America|hCoV-19/Brazil/SP-02/2020|EPI ISL 413016|B|Brazil|2020-02-28	South America|hCoV-19/Brazil/RJ-0257/2020|EPI ISL 470625|B.1.1.33|Brazil|2020-04-06	0.0004757194	South America
South America|hCoV-19/Brazil/SP-06/2020|EPI ISL 414015|B.1.5|Brazil|2020-02-29	South America|hCoV-19/Brazil/RJ-0257/2020|EPI ISL 470625|B.1.1.33|Brazil|2020-04-06	0.0001698451	South America
South America|hCoV-19/Brazil/ES-225/2020|EPI ISL 415128|B.40|Brazil|2020-02-29	South America|hCoV-19/Brazil/RJ-0257/2020|EPI ISL 470625|B.1.1.33|Brazil|2020-04-06	0.0005097585	South America
South America|hCoV-19/Argentina/PAIS-A0001/2020|EPI ISL 430793|B.1.1|Argentina|2020-03-01	South America|hCoV-19/Brazil/RJ-0257/2020|EPI ISL 470625|B.1.1.33|Brazil|2020-04-06	0.0000692291	South America
South America|hCoV-19/Brazil/SP-03/2020|EPI ISL 414014|B.1.1|Brazil|2020-03-02	South America|hCoV-19/Brazil/RJ-0257/2020|EPI ISL 470625|B.1.1.33|Brazil|2020-04-06	0.0001018923	South America
South America|hCoV-19/Brazil/SP-11/2020|EPI ISL 416033|B.3|Brazil|2020-03-03	South America|hCoV-19/Brazil/RJ-0257/2020|EPI ISL 470625|B.1.1.33|Brazil|2020-04-06	0.0003737387	South America
South America|hCoV-19/Brazil/SP-07/2020|EPI ISL 416028|B.1.1|Brazil|2020-03-03	South America|hCoV-19/Brazil/RJ-0257/2020|EPI ISL 470625|B.1.1.33|Brazil|2020-04-06	0.0001018923	South America
South America|hCoV-19/Chile/RM-ISPCH-1/2020|EPI ISL 414579|A.2|Chile|2020-03-03	South America|hCoV-19/Brazil/RJ-0257/2020|EPI ISL 470625|B.1.1.33|Brazil|2020-04-06	0.0005437220	South America
South America|hCoV-19/Brazil/SP-09/2020|EPI ISL 416031|B.1.5|Brazil|2020-03-04	South America|hCoV-19/Brazil/RJ-0257/2020|EPI ISL 470625|B.1.1.33|Brazil|2020-04-06	0.0001698450	South America
South America|hCoV-19/Brazil/SP-08/2020|EPI ISL 416029|B.1.1|Brazil|2020-03-04	South America|hCoV-19/Brazil/RJ-0257/2020|EPI ISL 470625|B.1.1.33|Brazil|2020-04-06	0.0001018923	South America
South America|hCoV-19/Brazil/SP-10/2020|EPI ISL 416032|B|Brazil|2020-03-04	South America|hCoV-19/Brazil/RJ-0257/2020|EPI ISL 470625|B.1.1.33|Brazil|2020-04-06	0.0004077220	South America
South America|hCoV-19/Brazil/SP-04/2020|EPI ISL 414017|B.1.1|Brazil|2020-03-04	South America|hCoV-19/Brazil/RJ-0257/2020|EPI ISL 470625|B.1.1.33|Brazil|2020-04-06	0.0001018923	South America
South America|hCoV-19/Brazil/SP-12/2020|EPI ISL 416034|B.1.1|Brazil|2020-03-04	South America|hCoV-19/Brazil/RJ-0257/2020|EPI ISL 470625|B.1.1.33|Brazil|2020-04-06	0.0001358695	South America
South America|hCoV-19/Brazil/RJ-314/2020|EPI ISL 414045|B.1.5|Brazil|2020-03-04	South America|hCoV-19/Brazil/RJ-0257/2020|EPI ISL 470625|B.1.1.33|Brazil|2020-04-06	0.0001698508	South America
South America|hCoV-19/Brazil/BA-312/2020|EPI ISL 415105|B.1.1|Brazil|2020-03-04	South America|hCoV-19/Brazil/RJ-0257/2020|EPI ISL 470625|B.1.1.33|Brazil|2020-04-06	0.0001358797	South America
South America|hCoV-19/Brazil/SP-13/2020|EPI ISL 416035|B.1.1|Brazil|2020-03-05	South America|hCoV-19/Brazil/RJ-0257/2020|EPI ISL 470625|B.1.1.33|Brazil|2020-04-06	0.0001018923	South America
South America|hCoV-19/Chile/LL-ISPCH-1/2020|EPI ISL 445246|B.1.5|Chile|2020-03-05	South America|hCoV-19/Brazil/RJ-0257/2020|EPI ISL 470625|B.1.1.33|Brazil|2020-04-06	0.0001698451	South America
South America|hCoV-19/Chile/RM-ISPCH-2/2020|EPI ISL 414580|B.1.1|Chile|2020-03-05	South America|hCoV-19/Brazil/RJ-0257/2020|EPI ISL 470625|B.1.1.33|Brazil|2020-04-06	0.0001018923	South America
South America|hCoV-19/Brazil/RJ-352/2020|EPI ISL 427299|A.2|Brazil|2020-03-05	South America|hCoV-19/Brazil/RJ-0257/2020|EPI ISL 470625|B.1.1.33|Brazil|2020-04-06	0.0005777327	South America
South America|hCoV-19/Brazil/BA-510/2020|EPI ISL 427293|B.1.1|Brazil|2020-03-06	South America|hCoV-19/Brazil/RJ-0257/2020|EPI ISL 470625|B.1.1.33|Brazil|2020-04-06	0.0001358659	South America
South America|hCoV-19/Chile/RM-MSHS-op2d1/2020|EPI ISL 415658|A.2|Chile|2020-03-06	South America|hCoV-19/Brazil/RJ-0257/2020|EPI ISL 470625|B.1.1.33|Brazil|2020-04-06	0.0005437220	South America
South America|hCoV-19/Peru/ARE-INS-026/2020|EPI ISL 491431|B.1|Peru|2020-03-06	South America|hCoV-19/Brazil/RJ-0257/2020|EPI ISL 470625|B.1.1.33|Brazil|2020-04-06	0.0002394230	South America
South America|hCoV-19/Chile/RM-ISPCH-3/2020|EPI ISL 445245|A.2|Chile|2020-03-06	South America|hCoV-19/Brazil/RJ-0257/2020|EPI ISL 470625|B.1.1.33|Brazil|2020-04-06	0.0005437216	South America
South America|hCoV-19/Colombia/DC-INS-78390/2020|EPI ISL 418262|B.1.1|Colombia|2020-03-06	South America|hCoV-19/Brazil/RJ-0257/2020|EPI ISL 470625|B.1.1.33|Brazil|2020-04-06	0.0001049502	South America
South America|hCoV-19/Argentina/C121/2020|EPI ISL 420600|B.1.1|Argentina|2020-03-07	South America|hCoV-19/Brazil/RJ-0257/2020|EPI ISL 470625|B.1.1.33|Brazil|2020-04-06	0.0000679267	South America
South America|hCoV-19/Chile/RM-MSHS-op3d1/2020|EPI ISL 415660|A.2|Chile|2020-03-07	South America|hCoV-19/Brazil/RJ-0257/2020|EPI ISL 470625|B.1.1.33|Brazil|2020-04-06	0.0005437035	South America
South America|hCoV-19/Peru/ARE-INS-087/2020|EPI ISL 516626|B.1|Peru|2020-03-07	South America|hCoV-19/Brazil/RJ-0257/2020|EPI ISL 470625|B.1.1.33|Brazil|2020-04-06	0.0002736454	South America
South America|hCoV-19/Chile/RM-MSHS-op4d1/2020|EPI ISL 415661|A.2|Chile|2020-03-08	South America|hCoV-19/Brazil/RJ-0257/2020|EPI ISL 470625|B.1.1.33|Brazil|2020-04-06	0.0005437216	South America
South America|hCoV-19/Chile/RM-ISPCH-4/2020|EPI ISL 445247|A.2|Chile|2020-03-08	South America|hCoV-19/Brazil/RJ-0257/2020|EPI ISL 470625|B.1.1.33|Brazil|2020-04-06	0.0006117722	South America
South America|hCoV-19/Brazil/MG-CV4/2020|EPI ISL 429667|B.1.255|Brazil|2020-03-09	South America|hCoV-19/Brazil/RJ-0257/2020|EPI ISL 470625|B.1.1.33|Brazil|2020-04-06	0.0002717831	South America
South America|hCoV-19/Chile/RM-ISPCH-6/2020|EPI ISL 445249|B|Chile|2020-03-09	South America|hCoV-19/Brazil/RJ-0257/2020|EPI ISL 470625|B.1.1.33|Brazil|2020-04-06	0.0003737544	South America
South America|hCoV-19/Chile/RM-ISPCH-9/2020|EPI ISL 445252|B.1.5|Chile|2020-03-09	South America|hCoV-19/Brazil/RJ-0257/2020|EPI ISL 470625|B.1.1.33|Brazil|2020-04-06	0.0002378112	South America
South America|hCoV-19/Chile/RM-ISPCH-7/2020|EPI ISL 445250|B.1.5|Chile|2020-03-09	South America|hCoV-19/Brazil/RJ-0257/2020|EPI ISL 470625|B.1.1.33|Brazil|2020-04-06	0.0002038240	South America
South America|hCoV-19/Peru/HUC-INS-008/2020|EPI ISL 489839|B.1.5|Peru|2020-03-09	South America|hCoV-19/Brazil/RJ-0257/2020|EPI ISL 470625|B.1.1.33|Brazil|2020-04-06	0.0002052108	South America
South America|hCoV-19/Peru/ICA-INS-012/2020|EPI ISL 489989|B.1.5|Peru|2020-03-09	South America|hCoV-19/Brazil/RJ-0257/2020|EPI ISL 470625|B.1.1.33|Brazil|2020-04-06	0.0002394243	South America
South America|hCoV-19/Chile/RM-ISPCH-5/2020|EPI ISL 445248|B.1.5|Chile|2020-03-09	South America|hCoV-19/Brazil/RJ-0257/2020|EPI ISL 470625|B.1.1.33|Brazil|2020-04-06	0.0002038307	South America
South America|hCoV-19/Brazil/SP-L12-CD28/2020|EPI ISL 476221|B.1.1.33|Brazil|2020-03-09	South America|hCoV-19/Brazil/RJ-0257/2020|EPI ISL 470625|B.1.1.33|Brazil|2020-04-06	0.0000000000	South America
South America|hCoV-19/Ecuador/HEE-01/2020|EPI ISL 417482|B|Ecuador|2020-03-09	South America|hCoV-19/Brazil/RJ-0257/2020|EPI ISL 470625|B.1.1.33|Brazil|2020-04-06	0.0003888216	South America
South America|hCoV-19/Chile/RM-ISPCH-8/2020|EPI ISL 445251|B.1.1|Chile|2020-03-10	South America|hCoV-19/Brazil/RJ-0257/2020|EPI ISL 470625|B.1.1.33|Brazil|2020-04-06	0.0001698284	South America
South America|hCoV-19/Peru/LIM-010/2020|EPI ISL 415787|B.1.1|Peru|2020-03-10	South America|hCoV-19/Brazil/RJ-0257/2020|EPI ISL 470625|B.1.1.33|Brazil|2020-04-06	0.0001358631	South America
South America|hCoV-19/Chile/RM-ISPCH-16/2020|EPI ISL 445259|A.2|Chile|2020-03-10	South America|hCoV-19/Brazil/RJ-0257/2020|EPI ISL 470625|B.1.1.33|Brazil|2020-04-06	0.0005437035	South America
South America|hCoV-19/Chile/RM-ISPCH-10/2020|EPI ISL 445253|B.1.255|Chile|2020-03-10	South America|hCoV-19/Brazil/RJ-0257/2020|EPI ISL 470625|B.1.1.33|Brazil|2020-04-06	0.0002378049	South America
South America|hCoV-19/Chile/RM-ISPCH-12/2020|EPI ISL 445255|B.1.1.10|Chile|2020-03-10	South America|hCoV-19/Brazil/RJ-0257/2020|EPI ISL 470625|B.1.1.33|Brazil|2020-04-06	0.0001698326	South America
South America|hCoV-19/Brazil/SC-769/2020|EPI ISL 427306|B.1|Brazil|2020-03-10	South America|hCoV-19/Brazil/RJ-0257/2020|EPI ISL 470625|B.1.1.33|Brazil|2020-04-06	0.0002378049	South America
South America|hCoV-19/Brazil/SC-766/2020|EPI ISL 427305|B.6|Brazil|2020-03-10	South America|hCoV-19/Brazil/RJ-0257/2020|EPI ISL 470625|B.1.1.33|Brazil|2020-04-06	0.0005097106	South America
South America|hCoV-19/Peru/LIM-INS-016/2020|EPI ISL 490315|B.1.1|Peru|2020-03-10	South America|hCoV-19/Brazil/RJ-0257/2020|EPI ISL 470625|B.1.1.33|Brazil|2020-04-06	0.0001367938	South America
South America|hCoV-19/Chile/RM-ISPCH-13/2020|EPI ISL 445256|B.1.1|Chile|2020-03-10	South America|hCoV-19/Brazil/RJ-0257/2020|EPI ISL 470625|B.1.1.33|Brazil|2020-04-06	0.0001698556	South America
South America|hCoV-19/Chile/RM-ISPCH-18/2020|EPI ISL 445261|B.1.5|Chile|2020-03-11	South America|hCoV-19/Brazil/RJ-0257/2020|EPI ISL 470625|B.1.1.33|Brazil|2020-04-06	0.0002378111	South America
South America|hCoV-19/Peru/LIM-INS-160/2020|EPI ISL 536553|B.1.5|Peru|2020-03-11	South America|hCoV-19/Brazil/RJ-0257/2020|EPI ISL 470625|B.1.1.33|Brazil|2020-04-06	0.0004077816	South America
South America|hCoV-19/Chile/BI-ISPCH-3/2020|EPI ISL 445332|B.1.5|Chile|2020-03-11	South America|hCoV-19/Brazil/RJ-0257/2020|EPI ISL 470625|B.1.1.33|Brazil|2020-04-06	0.0002717902	South America
South America|hCoV-19/Chile/RM-ISPCH-22/2020|EPI ISL 445265|B.1.5|Chile|2020-03-11	South America|hCoV-19/Brazil/RJ-0257/2020|EPI ISL 470625|B.1.1.33|Brazil|2020-04-06	0.0002038240	South America
South America|hCoV-19/Brazil/RJ-477/2020|EPI ISL 427300|B.1.1|Brazil|2020-03-11	South America|hCoV-19/Brazil/RJ-0257/2020|EPI ISL 470625|B.1.1.33|Brazil|2020-04-06	0.0001018950	South America
South America|hCoV-19/Chile/RM-ISPCH-19/2020|EPI ISL 445262|B.1.5|Chile|2020-03-11	South America|hCoV-19/Brazil/RJ-0257/2020|EPI ISL 470625|B.1.1.33|Brazil|2020-04-06	0.0002038282	South America
South America|hCoV-19/Brazil/RJ-477i/2020|EPI ISL 427301|B.1.1|Brazil|2020-03-11	South America|hCoV-19/Brazil/RJ-0257/2020|EPI ISL 470625|B.1.1.33|Brazil|2020-04-06	0.0001018950	South America
South America|hCoV-19/Peru/LIM-INS-011/2020|EPI ISL 489988|A.2|Peru|2020-03-11	South America|hCoV-19/Brazil/RJ-0257/2020|EPI ISL 470625|B.1.1.33|Brazil|2020-04-06	0.0005474042	South America
South America|hCoV-19/Peru/LIM-INS-015/2020|EPI ISL 490209|B.1.5|Peru|2020-03-11	South America|hCoV-19/Brazil/RJ-0257/2020|EPI ISL 470625|B.1.1.33|Brazil|2020-04-06	0.0003763177	South America
South America|hCoV-19/Peru/LIM-INS-006/2020|EPI ISL 489838|B.1.1|Peru|2020-03-11	South America|hCoV-19/Brazil/RJ-0257/2020|EPI ISL 470625|B.1.1.33|Brazil|2020-04-06	0.0001025855	South America
South America|hCoV-19/Chile/RM-ISPCH-15/2020|EPI ISL 445258|A.2|Chile|2020-03-11	South America|hCoV-19/Brazil/RJ-0257/2020|EPI ISL 470625|B.1.1.33|Brazil|2020-04-06	0.0005437216	South America
South America|hCoV-19/Chile/RM-ISPCH-17/2020|EPI ISL 445260|A.2|Chile|2020-03-11	South America|hCoV-19/Brazil/RJ-0257/2020|EPI ISL 470625|B.1.1.33|Brazil|2020-04-06	0.0006117146	South America
South America|hCoV-19/Chile/RM-ISPCH-20/2020|EPI ISL 445263|B.1.5|Chile|2020-03-11	South America|hCoV-19/Brazil/RJ-0257/2020|EPI ISL 470625|B.1.1.33|Brazil|2020-04-06	0.0002038378	South America
South America|hCoV-19/Brazil/MG-CV12/2020|EPI ISL 429674|B.1|Brazil|2020-03-11	South America|hCoV-19/Brazil/RJ-0257/2020|EPI ISL 470625|B.1.1.33|Brazil|2020-04-06	0.0003572528	South America
South America|hCoV-19/Chile/BI-ISPCH-2/2020|EPI ISL 445331|B.1.1|Chile|2020-03-12	South America|hCoV-19/Brazil/RJ-0257/2020|EPI ISL 470625|B.1.1.33|Brazil|2020-04-06	0.0001018951	South America
South America|hCoV-19/Chile/BI-ISPCH-2-2/2020|EPI ISL 445333|B.1.5|Chile|2020-03-12	South America|hCoV-19/Brazil/RJ-0257/2020|EPI ISL 470625|B.1.1.33|Brazil|2020-04-06	0.0002377999	South America
South America|hCoV-19/Chile/RM-ISPCH-21/2020|EPI ISL 445264|B.1.1.10|Chile|2020-03-12	South America|hCoV-19/Brazil/RJ-0257/2020|EPI ISL 470625|B.1.1.33|Brazil|2020-04-06	0.0001698326	South America
South America|hCoV-19/Brazil/SE-6535/2020|EPI ISL 541375|B.1.5|Brazil|2020-03-12	South America|hCoV-19/Brazil/RJ-0257/2020|EPI ISL 470625|B.1.1.33|Brazil|2020-04-06	0.0002378111	South America
South America|hCoV-19/Brazil/SC-770/2020|EPI ISL 541370|B.1.1.33|Brazil|2020-03-12	South America|hCoV-19/Brazil/RJ-0257/2020|EPI ISL 470625|B.1.1.33|Brazil|2020-04-06	0.0000339646	South America
