## Supplementary material for "Epidemiology and genetic diversity of SARS-CoV-2 lineages circulating in Africa": Pairwise distance: ContinentsPairwiseDistance.csv (part 948 of 1021)

Species 1	Species 2	Dist	Continent
South America|hCoV-19/Chile/ML-CMM-25343/2020|EPI ISL 459863|A|Chile|2020-03-12	South America|hCoV-19/Brazil/RJ-0257/2020|EPI ISL 470625|B.1.1.33|Brazil|2020-04-06	0.0003737446	South America
South America|hCoV-19/Colombia/DC-INS-79190/2020|EPI ISL 456120|B.1.5|Colombia|2020-03-12	South America|hCoV-19/Brazil/RJ-0257/2020|EPI ISL 470625|B.1.1.33|Brazil|2020-04-06	0.0002394672	South America
South America|hCoV-19/Brazil/UN-HIAE-SP03/2020|EPI ISL 486427|B.1.1.33|Brazil|2020-03-13	South America|hCoV-19/Brazil/RJ-0257/2020|EPI ISL 470625|B.1.1.33|Brazil|2020-04-06	0.0001018923	South America
South America|hCoV-19/Peru/LIM-INS-150/2020|EPI ISL 536545|B|Peru|2020-03-13	South America|hCoV-19/Brazil/RJ-0257/2020|EPI ISL 470625|B.1.1.33|Brazil|2020-04-06	0.0004417295	South America
South America|hCoV-19/Chile/BI-ISPCH-1/2020|EPI ISL 445271|B.1.1|Chile|2020-03-13	South America|hCoV-19/Brazil/RJ-0257/2020|EPI ISL 470625|B.1.1.33|Brazil|2020-04-06	0.0001018950	South America
South America|hCoV-19/Aruba/AW-RIVM-10101/2020|EPI ISL 547445|B.40|Aruba|2020-03-13	South America|hCoV-19/Brazil/RJ-0257/2020|EPI ISL 470625|B.1.1.33|Brazil|2020-04-06	0.0005097240	South America
South America|hCoV-19/Brazil/MG-CV6/2020|EPI ISL 429669|B.1|Brazil|2020-03-13	South America|hCoV-19/Brazil/RJ-0257/2020|EPI ISL 470625|B.1.1.33|Brazil|2020-04-06	0.0002717831	South America
South America|hCoV-19/Brazil/DF-615i/2020|EPI ISL 427294|B.1.1.33|Brazil|2020-03-13	South America|hCoV-19/Brazil/RJ-0257/2020|EPI ISL 470625|B.1.1.33|Brazil|2020-04-06	0.0000000000	South America
South America|hCoV-19/Brazil/SC-771/2020|EPI ISL 541371|B.1.5|Brazil|2020-03-13	South America|hCoV-19/Brazil/RJ-0257/2020|EPI ISL 470625|B.1.1.33|Brazil|2020-04-06	0.0002039348	South America
South America|hCoV-19/Peru/LAM-INS-073/2020|EPI ISL 523994|B.1.1|Peru|2020-03-13	South America|hCoV-19/Brazil/RJ-0257/2020|EPI ISL 470625|B.1.1.33|Brazil|2020-04-06	0.0001709835	South America
South America|hCoV-19/Peru/CAJ-INS-061/2020|EPI ISL 517770|B.1.1.1|Peru|2020-03-13	South America|hCoV-19/Brazil/RJ-0257/2020|EPI ISL 470625|B.1.1.33|Brazil|2020-04-06	0.0002051972	South America
South America|hCoV-19/Brazil/DF-0001/2020|EPI ISL 426580|B.1.1|Brazil|2020-03-13	South America|hCoV-19/Brazil/RJ-0257/2020|EPI ISL 470625|B.1.1.33|Brazil|2020-04-06	0.0000341644	South America
South America|hCoV-19/Brazil/GO-0207/2020|EPI ISL 470574|B.40|Brazil|2020-03-13	South America|hCoV-19/Brazil/RJ-0257/2020|EPI ISL 470625|B.1.1.33|Brazil|2020-04-06	0.0004792815	South America
South America|hCoV-19/Brazil/MG-CV8/2020|EPI ISL 429671|B.1.1|Brazil|2020-03-13	South America|hCoV-19/Brazil/RJ-0257/2020|EPI ISL 470625|B.1.1.33|Brazil|2020-04-06	0.0002436799	South America
South America|hCoV-19/Chile/MA-ISPCH-1/2020|EPI ISL 445268|B.1.98|Chile|2020-03-14	South America|hCoV-19/Brazil/RJ-0257/2020|EPI ISL 470625|B.1.1.33|Brazil|2020-04-06	0.0002038183	South America
South America|hCoV-19/Brazil/RN-IEC-162277/2020|EPI ISL 524798|B.1.1.33|Brazil|2020-03-14	South America|hCoV-19/Brazil/RJ-0257/2020|EPI ISL 470625|B.1.1.33|Brazil|2020-04-06	0.0000000000	South America
South America|hCoV-19/Peru/LIM-INS-159/2020|EPI ISL 536552|B.1.1|Peru|2020-03-14	South America|hCoV-19/Brazil/RJ-0257/2020|EPI ISL 470625|B.1.1.33|Brazil|2020-04-06	0.0000679267	South America
South America|hCoV-19/Peru/LIM-INS-147/2020|EPI ISL 536542|B.1.1|Peru|2020-03-14	South America|hCoV-19/Brazil/RJ-0257/2020|EPI ISL 470625|B.1.1.33|Brazil|2020-04-06	0.0001358595	South America
South America|hCoV-19/Chile/RM-CMM-23741/2020|EPI ISL 468752|B.1.1.33|Chile|2020-03-14	South America|hCoV-19/Brazil/RJ-0257/2020|EPI ISL 470625|B.1.1.33|Brazil|2020-04-06	0.0000000000	South America
South America|hCoV-19/Chile/AR-ISPCH-1/2020|EPI ISL 445270|B.1.1|Chile|2020-03-14	South America|hCoV-19/Brazil/RJ-0257/2020|EPI ISL 470625|B.1.1.33|Brazil|2020-04-06	0.0001358695	South America
South America|hCoV-19/Chile/VS-ISPCH-2/2020|EPI ISL 445285|B.1.255|Chile|2020-03-14	South America|hCoV-19/Brazil/RJ-0257/2020|EPI ISL 470625|B.1.1.33|Brazil|2020-04-06	0.0002378130	South America
South America|hCoV-19/Chile/RM-ISPCH-24/2020|EPI ISL 445303|B|Chile|2020-03-14	South America|hCoV-19/Brazil/RJ-0257/2020|EPI ISL 470625|B.1.1.33|Brazil|2020-04-06	0.0004417595	South America
South America|hCoV-19/Colombia/ATL-INS-79743/2020|EPI ISL 456145|B.1.5|Colombia|2020-03-14	South America|hCoV-19/Brazil/RJ-0257/2020|EPI ISL 470625|B.1.1.33|Brazil|2020-04-06	0.0002058515	South America
South America|hCoV-19/Brazil/MG-0211/2020|EPI ISL 470578|B.1.1|Brazil|2020-03-14	South America|hCoV-19/Brazil/RJ-0257/2020|EPI ISL 470625|B.1.1.33|Brazil|2020-04-06	0.0001036989	South America
South America|hCoV-19/Colombia/VAC-INS-79773/2020|EPI ISL 456134|B.1.5|Colombia|2020-03-14	South America|hCoV-19/Brazil/RJ-0257/2020|EPI ISL 470625|B.1.1.33|Brazil|2020-04-06	0.0002099201	South America
South America|hCoV-19/Colombia/VAC-INS-79779/2020|EPI ISL 456135|B.1.5|Colombia|2020-03-14	South America|hCoV-19/Brazil/RJ-0257/2020|EPI ISL 470625|B.1.1.33|Brazil|2020-04-06	0.0002102362	South America
South America|hCoV-19/Brazil/MG-0212/2020|EPI ISL 470579|B.1.5|Brazil|2020-03-14	South America|hCoV-19/Brazil/RJ-0257/2020|EPI ISL 470625|B.1.1.33|Brazil|2020-04-06	0.0001768358	South America
South America|hCoV-19/Brazil/CE-L10-CD171/2020|EPI ISL 476184|B.1.5|Brazil|2020-03-14	South America|hCoV-19/Brazil/RJ-0257/2020|EPI ISL 470625|B.1.1.33|Brazil|2020-04-06	0.0002517933	South America
South America|hCoV-19/Colombia/VAC-INS-79929/2020|EPI ISL 456136|B.1|Colombia|2020-03-14	South America|hCoV-19/Brazil/RJ-0257/2020|EPI ISL 470625|B.1.1.33|Brazil|2020-04-06	0.0002853057	South America
South America|hCoV-19/Chile/BI-CMM-25338/2020|EPI ISL 468760|B.1.1|Chile|2020-03-15	South America|hCoV-19/Brazil/RJ-0257/2020|EPI ISL 470625|B.1.1.33|Brazil|2020-04-06	0.0001018951	South America
South America|hCoV-19/Chile/LI-ISPCH-3/2020|EPI ISL 445275|B.1.1|Chile|2020-03-15	South America|hCoV-19/Brazil/RJ-0257/2020|EPI ISL 470625|B.1.1.33|Brazil|2020-04-06	0.0001358695	South America
South America|hCoV-19/Colombia/VAC-INS-79965/2020|EPI ISL 456150|B.1.5|Colombia|2020-03-15	South America|hCoV-19/Brazil/RJ-0257/2020|EPI ISL 470625|B.1.1.33|Brazil|2020-04-06	0.0002717902	South America
South America|hCoV-19/Chile/RM-CMM-27991/2020|EPI ISL 459857|B.1.5|Chile|2020-03-15	South America|hCoV-19/Brazil/RJ-0257/2020|EPI ISL 470625|B.1.1.33|Brazil|2020-04-06	0.0002038240	South America
South America|hCoV-19/Chile/LI-ISPCH-2/2020|EPI ISL 445274|B|Chile|2020-03-15	South America|hCoV-19/Brazil/RJ-0257/2020|EPI ISL 470625|B.1.1.33|Brazil|2020-04-06	0.0003397717	South America
South America|hCoV-19/Chile/LI-ISPCH-4/2020|EPI ISL 445276|B.1.1|Chile|2020-03-15	South America|hCoV-19/Brazil/RJ-0257/2020|EPI ISL 470625|B.1.1.33|Brazil|2020-04-06	0.0001358741	South America
South America|hCoV-19/Chile/MA-ISPCH-2/2020|EPI ISL 445269|B.1.98|Chile|2020-03-15	South America|hCoV-19/Brazil/RJ-0257/2020|EPI ISL 470625|B.1.1.33|Brazil|2020-04-06	0.0002038255	South America
South America|hCoV-19/Chile/VS-ISPCH-1/2020|EPI ISL 445272|B.1.5|Chile|2020-03-15	South America|hCoV-19/Brazil/RJ-0257/2020|EPI ISL 470625|B.1.1.33|Brazil|2020-04-06	0.0002038255	South America
South America|hCoV-19/Colombia/SAN-INS-80123/2020|EPI ISL 456149|B.1.1|Colombia|2020-03-15	South America|hCoV-19/Brazil/RJ-0257/2020|EPI ISL 470625|B.1.1.33|Brazil|2020-04-06	0.0001019374	South America
South America|hCoV-19/Brazil/RJ-MD63-1b/2020|EPI ISL 528638|B.1.1.33|Brazil|2020-03-16	South America|hCoV-19/Brazil/RJ-0257/2020|EPI ISL 470625|B.1.1.33|Brazil|2020-04-06	0.0000000000	South America
South America|hCoV-19/Chile/LI-ISPCH-1/2020|EPI ISL 445273|B.1.5|Chile|2020-03-16	South America|hCoV-19/Brazil/RJ-0257/2020|EPI ISL 470625|B.1.1.33|Brazil|2020-04-06	0.0002717902	South America
South America|hCoV-19/Chile/LI-ISPCH-5/2020|EPI ISL 445277|B.1.1|Chile|2020-03-16	South America|hCoV-19/Brazil/RJ-0257/2020|EPI ISL 470625|B.1.1.33|Brazil|2020-04-06	0.0001358695	South America
South America|hCoV-19/Chile/RM-ISPCH-26/2020|EPI ISL 445305|B.1|Chile|2020-03-16	South America|hCoV-19/Brazil/RJ-0257/2020|EPI ISL 470625|B.1.1.33|Brazil|2020-04-06	0.0003057708	South America
South America|hCoV-19/Chile/RM-ISPCH-28/2020|EPI ISL 445307|B.1|Chile|2020-03-16	South America|hCoV-19/Brazil/RJ-0257/2020|EPI ISL 470625|B.1.1.33|Brazil|2020-04-06	0.0002717902	South America
South America|hCoV-19/Chile/LI-ISPCH-6/2020|EPI ISL 445278|B.1.5|Chile|2020-03-16	South America|hCoV-19/Brazil/RJ-0257/2020|EPI ISL 470625|B.1.1.33|Brazil|2020-04-06	0.0002377999	South America
South America|hCoV-19/Brazil/RJ-MD63-1a/2020|EPI ISL 528637|B.1.1.33|Brazil|2020-03-16	South America|hCoV-19/Brazil/RJ-0257/2020|EPI ISL 470625|B.1.1.33|Brazil|2020-04-06	0.0000679317	South America
South America|hCoV-19/Peru/LIM-INS-143/2020|EPI ISL 536538|B.1.1.1|Peru|2020-03-16	South America|hCoV-19/Brazil/RJ-0257/2020|EPI ISL 470625|B.1.1.33|Brazil|2020-04-06	0.0002717632	South America
South America|hCoV-19/Brazil/MG-CV21/2020|EPI ISL 429681|B.1|Brazil|2020-03-16	South America|hCoV-19/Brazil/RJ-0257/2020|EPI ISL 470625|B.1.1.33|Brazil|2020-04-06	0.0002717831	South America
South America|hCoV-19/Chile/RM-ISPCH-30/2020|EPI ISL 445309|B.1.5|Chile|2020-03-16	South America|hCoV-19/Brazil/RJ-0257/2020|EPI ISL 470625|B.1.1.33|Brazil|2020-04-06	0.0002038240	South America
South America|hCoV-19/Brazil/AM-02/2020|EPI ISL 417034|A.2|Brazil|2020-03-16	South America|hCoV-19/Brazil/RJ-0257/2020|EPI ISL 470625|B.1.1.33|Brazil|2020-04-06	0.0006116938	South America
South America|hCoV-19/Brazil/MG-CV16/2020|EPI ISL 429676|B.1.1|Brazil|2020-03-16	South America|hCoV-19/Brazil/RJ-0257/2020|EPI ISL 470625|B.1.1.33|Brazil|2020-04-06	0.0001362471	South America
South America|hCoV-19/Peru/LAM-INS-071/2020|EPI ISL 523954|B.1.1.1|Peru|2020-03-16	South America|hCoV-19/Brazil/RJ-0257/2020|EPI ISL 470625|B.1.1.33|Brazil|2020-04-06	0.0002049869	South America
South America|hCoV-19/Peru/ANC-INS-066/2020|EPI ISL 516987|B.1.1.1|Peru|2020-03-16	South America|hCoV-19/Brazil/RJ-0257/2020|EPI ISL 470625|B.1.1.33|Brazil|2020-04-06	0.0002051902	South America
South America|hCoV-19/Chile/RM-ISPCH-29/2020|EPI ISL 445308|B.1.5|Chile|2020-03-16	South America|hCoV-19/Brazil/RJ-0257/2020|EPI ISL 470625|B.1.1.33|Brazil|2020-04-06	0.0002038307	South America
South America|hCoV-19/Brazil/PR-5619/2020|EPI ISL 541342|B.1|Brazil|2020-03-16	South America|hCoV-19/Brazil/RJ-0257/2020|EPI ISL 470625|B.1.1.33|Brazil|2020-04-06	0.0002718016	South America
South America|hCoV-19/Colombia/RIS-INS-80245/2020|EPI ISL 456155|B.1.5|Colombia|2020-03-16	South America|hCoV-19/Brazil/RJ-0257/2020|EPI ISL 470625|B.1.1.33|Brazil|2020-04-06	0.0002718456	South America
South America|hCoV-19/Colombia/VAC-INS-79943/2020|EPI ISL 456138|B.1.5|Colombia|2020-03-16	South America|hCoV-19/Brazil/RJ-0257/2020|EPI ISL 470625|B.1.1.33|Brazil|2020-04-06	0.0002731019	South America
South America|hCoV-19/Colombia/BOL-INS-80191/2020|EPI ISL 456122|B.1|Colombia|2020-03-16	South America|hCoV-19/Brazil/RJ-0257/2020|EPI ISL 470625|B.1.1.33|Brazil|2020-04-06	0.0002435799	South America
South America|hCoV-19/Peru/LIM-INS-141/2020|EPI ISL 536536|B|Peru|2020-03-16	South America|hCoV-19/Brazil/RJ-0257/2020|EPI ISL 470625|B.1.1.33|Brazil|2020-04-06	0.0004170587	South America
South America|hCoV-19/Brazil/RJ-L10-CD158/2020|EPI ISL 476180|B.1.1.33|Brazil|2020-03-16	South America|hCoV-19/Brazil/RJ-0257/2020|EPI ISL 470625|B.1.1.33|Brazil|2020-04-06	0.0000000000	South America
South America|hCoV-19/Brazil/RJ-L10-CD154/2020|EPI ISL 476178|B.1.1.33|Brazil|2020-03-16	South America|hCoV-19/Brazil/RJ-0257/2020|EPI ISL 470625|B.1.1.33|Brazil|2020-04-06	0.0000714400	South America
South America|hCoV-19/Brazil/RS-L11-CD180/2020|EPI ISL 476192|B.1.1.33|Brazil|2020-03-16	South America|hCoV-19/Brazil/RJ-0257/2020|EPI ISL 470625|B.1.1.33|Brazil|2020-04-06	0.0000000000	South America
South America|hCoV-19/Brazil/MG-CV19/2020|EPI ISL 429679|B.1.1|Brazil|2020-03-16	South America|hCoV-19/Brazil/RJ-0257/2020|EPI ISL 470625|B.1.1.33|Brazil|2020-04-06	0.0001440631	South America
South America|hCoV-19/Chile/MA-ISPCH-3/2020|EPI ISL 445280|B.1.98|Chile|2020-03-17	South America|hCoV-19/Brazil/RJ-0257/2020|EPI ISL 470625|B.1.1.33|Brazil|2020-04-06	0.0002038185	South America
South America|hCoV-19/Brazil/MG-CV31/2020|EPI ISL 429687|B.1|Brazil|2020-03-17	South America|hCoV-19/Brazil/RJ-0257/2020|EPI ISL 470625|B.1.1.33|Brazil|2020-04-06	0.0003057997	South America
South America|hCoV-19/Chile/RM-CMM-26639/2020|EPI ISL 459858|A.2|Chile|2020-03-17	South America|hCoV-19/Brazil/RJ-0257/2020|EPI ISL 470625|B.1.1.33|Brazil|2020-04-06	0.0006117098	South America
South America|hCoV-19/Chile/RM-ISPCH-35/2020|EPI ISL 445314|B.1|Chile|2020-03-17	South America|hCoV-19/Brazil/RJ-0257/2020|EPI ISL 470625|B.1.1.33|Brazil|2020-04-06	0.0002378111	South America
South America|hCoV-19/Peru/LIM-INS-138/2020|EPI ISL 536533|B.1.1|Peru|2020-03-17	South America|hCoV-19/Brazil/RJ-0257/2020|EPI ISL 470625|B.1.1.33|Brazil|2020-04-06	0.0001018924	South America
South America|hCoV-19/Brazil/MG-CV32/2020|EPI ISL 429688|B.1.1|Brazil|2020-03-17	South America|hCoV-19/Brazil/RJ-0257/2020|EPI ISL 470625|B.1.1.33|Brazil|2020-04-06	0.0001019020	South America
South America|hCoV-19/Peru/LIM-INS-139/2020|EPI ISL 536534|B.1.1|Peru|2020-03-17	South America|hCoV-19/Brazil/RJ-0257/2020|EPI ISL 470625|B.1.1.33|Brazil|2020-04-06	0.0001018950	South America
South America|hCoV-19/Chile/RM-ISPCH-38/2020|EPI ISL 445317|B.1.1|Chile|2020-03-17	South America|hCoV-19/Brazil/RJ-0257/2020|EPI ISL 470625|B.1.1.33|Brazil|2020-04-06	0.0000679267	South America
South America|hCoV-19/Brazil/AP-IEC-161167/2020|EPI ISL 450873|B.1.1.33|Brazil|2020-03-17	South America|hCoV-19/Brazil/RJ-0257/2020|EPI ISL 470625|B.1.1.33|Brazil|2020-04-06	0.0000000000	South America
South America|hCoV-19/Chile/RM-ISPCH-41/2020|EPI ISL 445320|B.1.5|Chile|2020-03-17	South America|hCoV-19/Brazil/RJ-0257/2020|EPI ISL 470625|B.1.1.33|Brazil|2020-04-06	0.0002038240	South America
South America|hCoV-19/Aruba/AW-RIVM-10113/2020|EPI ISL 547446|B.1|Aruba|2020-03-17	South America|hCoV-19/Brazil/RJ-0257/2020|EPI ISL 470625|B.1.1.33|Brazil|2020-04-06	0.0002717831	South America
South America|hCoV-19/Brazil/PR-5618/2020|EPI ISL 541341|B.1|Brazil|2020-03-17	South America|hCoV-19/Brazil/RJ-0257/2020|EPI ISL 470625|B.1.1.33|Brazil|2020-04-06	0.0002718052	South America
South America|hCoV-19/Brazil/PR-5617/2020|EPI ISL 541340|B.1|Brazil|2020-03-17	South America|hCoV-19/Brazil/RJ-0257/2020|EPI ISL 470625|B.1.1.33|Brazil|2020-04-06	0.0003057893	South America
South America|hCoV-19/Peru/JUN-INS-074/2020|EPI ISL 524471|B.1.255|Peru|2020-03-17	South America|hCoV-19/Brazil/RJ-0257/2020|EPI ISL 470625|B.1.1.33|Brazil|2020-04-06	0.0002736324	South America
South America|hCoV-19/Chile/RM-ISPCH-32/2020|EPI ISL 445311|B.1.5|Chile|2020-03-17	South America|hCoV-19/Brazil/RJ-0257/2020|EPI ISL 470625|B.1.1.33|Brazil|2020-04-06	0.0002038254	South America
South America|hCoV-19/Chile/RM-CMM-25669/2020|EPI ISL 459862|B.1.5|Chile|2020-03-17	South America|hCoV-19/Brazil/RJ-0257/2020|EPI ISL 470625|B.1.1.33|Brazil|2020-04-06	0.0001698508	South America
South America|hCoV-19/Chile/RM-ISPCH-42/2020|EPI ISL 445321|B.1.1|Chile|2020-03-17	South America|hCoV-19/Brazil/RJ-0257/2020|EPI ISL 470625|B.1.1.33|Brazil|2020-04-06	0.0000679290	South America
South America|hCoV-19/Chile/RM-ISPCH-34/2020|EPI ISL 445313|B.1.5|Chile|2020-03-17	South America|hCoV-19/Brazil/RJ-0257/2020|EPI ISL 470625|B.1.1.33|Brazil|2020-04-06	0.0002378080	South America
South America|hCoV-19/Chile/BI-ISPCH-1-2/2020|EPI ISL 445281|B.1.1|Chile|2020-03-17	South America|hCoV-19/Brazil/RJ-0257/2020|EPI ISL 470625|B.1.1.33|Brazil|2020-04-06	0.0001018985	South America
South America|hCoV-19/Chile/RM-ISPCH-33/2020|EPI ISL 445312|B.1.5|Chile|2020-03-17	South America|hCoV-19/Brazil/RJ-0257/2020|EPI ISL 470625|B.1.1.33|Brazil|2020-04-06	0.0002038309	South America
South America|hCoV-19/Peru/LIM-INS-148/2020|EPI ISL 536543|B.1.8|Peru|2020-03-17	South America|hCoV-19/Brazil/RJ-0257/2020|EPI ISL 470625|B.1.1.33|Brazil|2020-04-06	0.0002040180	South America
South America|hCoV-19/Peru/LIM-INS-136/2020|EPI ISL 536531|B.1|Peru|2020-03-17	South America|hCoV-19/Brazil/RJ-0257/2020|EPI ISL 470625|B.1.1.33|Brazil|2020-04-06	0.0003068233	South America
South America|hCoV-19/Uruguay/UY-NYUMC850/2020|EPI ISL 457946|A.2|Uruguay|2020-03-17	South America|hCoV-19/Brazil/RJ-0257/2020|EPI ISL 470625|B.1.1.33|Brazil|2020-04-06	0.0006164594	South America
South America|hCoV-19/Peru/LIM-INS-149/2020|EPI ISL 536544|B.1.5|Peru|2020-03-17	South America|hCoV-19/Brazil/RJ-0257/2020|EPI ISL 470625|B.1.1.33|Brazil|2020-04-06	0.0002735255	South America
South America|hCoV-19/Brazil/MG-CV26/2020|EPI ISL 429684|B.1.1|Brazil|2020-03-17	South America|hCoV-19/Brazil/RJ-0257/2020|EPI ISL 470625|B.1.1.33|Brazil|2020-04-06	0.0001722390	South America
South America|hCoV-19/Colombia/VAC-INS-81251/2020|EPI ISL 456139|B.1.1|Colombia|2020-03-17	South America|hCoV-19/Brazil/RJ-0257/2020|EPI ISL 470625|B.1.1.33|Brazil|2020-04-06	0.0000690761	South America
South America|hCoV-19/Colombia/ANT-INS-80370/2020|EPI ISL 456118|B.1.5|Colombia|2020-03-17	South America|hCoV-19/Brazil/RJ-0257/2020|EPI ISL 470625|B.1.1.33|Brazil|2020-04-06	0.0002092759	South America
South America|hCoV-19/Brazil/MG-CV33/2020|EPI ISL 429689|B.1.1|Brazil|2020-03-17	South America|hCoV-19/Brazil/RJ-0257/2020|EPI ISL 470625|B.1.1.33|Brazil|2020-04-06	0.0001055372	South America
South America|hCoV-19/Brazil/SP-L11-CD185-2/2020|EPI ISL 476196|B.1|Brazil|2020-03-17	South America|hCoV-19/Brazil/RJ-0257/2020|EPI ISL 470625|B.1.1.33|Brazil|2020-04-06	0.0002520592	South America
South America|hCoV-19/Brazil/MG-0214/2020|EPI ISL 470580|B.1.1.33|Brazil|2020-03-17	South America|hCoV-19/Brazil/RJ-0257/2020|EPI ISL 470625|B.1.1.33|Brazil|2020-04-06	0.0000702989	South America
South America|hCoV-19/Colombia/CAU-INS-80705/2020|EPI ISL 456124|B.1|Colombia|2020-03-17	South America|hCoV-19/Brazil/RJ-0257/2020|EPI ISL 470625|B.1.1.33|Brazil|2020-04-06	0.0002855770	South America
South America|hCoV-19/Aruba/AW-RIVM-10114/2020|EPI ISL 547447|B.1|Aruba|2020-03-18	South America|hCoV-19/Brazil/RJ-0257/2020|EPI ISL 470625|B.1.1.33|Brazil|2020-04-06	0.0002378047	South America
South America|hCoV-19/Chile/RM-ISPCH-65/2020|EPI ISL 445361|B.1.1|Chile|2020-03-18	South America|hCoV-19/Brazil/RJ-0257/2020|EPI ISL 470625|B.1.1.33|Brazil|2020-04-06	0.0001018924	South America
South America|hCoV-19/Peru/LIM-INS-145/2020|EPI ISL 536540|A.2|Peru|2020-03-18	South America|hCoV-19/Brazil/RJ-0257/2020|EPI ISL 470625|B.1.1.33|Brazil|2020-04-06	0.0005776979	South America
South America|hCoV-19/Peru/LIM-INS-130/2020|EPI ISL 536527|B.1.1.1|Peru|2020-03-18	South America|hCoV-19/Brazil/RJ-0257/2020|EPI ISL 470625|B.1.1.33|Brazil|2020-04-06	0.0002038037	South America
South America|hCoV-19/Brazil/SP02cc/2020|EPI ISL 450506|B|Brazil|2020-03-18	South America|hCoV-19/Brazil/RJ-0257/2020|EPI ISL 470625|B.1.1.33|Brazil|2020-04-06	0.0005097348	South America
South America|hCoV-19/Argentina/C1374/2020|EPI ISL 420599|B.1.255|Argentina|2020-03-18	South America|hCoV-19/Brazil/RJ-0257/2020|EPI ISL 470625|B.1.1.33|Brazil|2020-04-06	0.0003057628	South America
South America|hCoV-19/Brazil/AC-IEC-162535/2020|EPI ISL 458139|B.1.1.33|Brazil|2020-03-18	South America|hCoV-19/Brazil/RJ-0257/2020|EPI ISL 470625|B.1.1.33|Brazil|2020-04-06	0.0000679299	South America
South America|hCoV-19/Brazil/SP-624/2020|EPI ISL 515527|B.1.1.33|Brazil|2020-03-18	South America|hCoV-19/Brazil/RJ-0257/2020|EPI ISL 470625|B.1.1.33|Brazil|2020-04-06	0.0000000000	South America
South America|hCoV-19/Peru/LIM-INS-161/2020|EPI ISL 536554|B.1.1|Peru|2020-03-18	South America|hCoV-19/Brazil/RJ-0257/2020|EPI ISL 470625|B.1.1.33|Brazil|2020-04-06	0.0001358695	South America
South America|hCoV-19/Peru/ARE-INS-072/2020|EPI ISL 523979|B.1.1|Peru|2020-03-18	South America|hCoV-19/Brazil/RJ-0257/2020|EPI ISL 470625|B.1.1.33|Brazil|2020-04-06	0.0001025882	South America
South America|hCoV-19/Peru/LIM-INS-158/2020|EPI ISL 536551|B.1.5|Peru|2020-03-18	South America|hCoV-19/Brazil/RJ-0257/2020|EPI ISL 470625|B.1.1.33|Brazil|2020-04-06	0.0002378159	South America
South America|hCoV-19/Colombia/RIS-INS-81402/2020|EPI ISL 497736|B.1|Colombia|2020-03-18	South America|hCoV-19/Brazil/RJ-0257/2020|EPI ISL 470625|B.1.1.33|Brazil|2020-04-06	0.0002378049	South America
South America|hCoV-19/Peru/LIM-INS-144/2020|EPI ISL 536539|A.2|Peru|2020-03-18	South America|hCoV-19/Brazil/RJ-0257/2020|EPI ISL 470625|B.1.1.33|Brazil|2020-04-06	0.0005782480	South America
South America|hCoV-19/Colombia/NSA-INS-80656/2020|EPI ISL 456126|B.1.5|Colombia|2020-03-18	South America|hCoV-19/Brazil/RJ-0257/2020|EPI ISL 470625|B.1.1.33|Brazil|2020-04-06	0.0002392954	South America
South America|hCoV-19/Peru/JUN-INS-153/2020|EPI ISL 536546|B.1.5|Peru|2020-03-18	South America|hCoV-19/Brazil/RJ-0257/2020|EPI ISL 470625|B.1.1.33|Brazil|2020-04-06	0.0005539607	South America
South America|hCoV-19/Brazil/SC-0243/2020|EPI ISL 470652|B.1.1|Brazil|2020-03-18	South America|hCoV-19/Brazil/RJ-0257/2020|EPI ISL 470625|B.1.1.33|Brazil|2020-04-06	0.0001036989	South America
South America|hCoV-19/Brazil/GO-0208/2020|EPI ISL 470575|B.1.22|Brazil|2020-03-18	South America|hCoV-19/Brazil/RJ-0257/2020|EPI ISL 470625|B.1.1.33|Brazil|2020-04-06	0.0002792483	South America
South America|hCoV-19/Peru/LIM-INS-157/2020|EPI ISL 536550|B.1.1|Peru|2020-03-19	South America|hCoV-19/Brazil/RJ-0257/2020|EPI ISL 470625|B.1.1.33|Brazil|2020-04-06	0.0001018951	South America
South America|hCoV-19/Chile/MA-ISPCH-5/2020|EPI ISL 445283|B.1|Chile|2020-03-19	South America|hCoV-19/Brazil/RJ-0257/2020|EPI ISL 470625|B.1.1.33|Brazil|2020-04-06	0.0002378049	South America
South America|hCoV-19/Peru/LIM-INS-155/2020|EPI ISL 536548|B.1.255|Peru|2020-03-19	South America|hCoV-19/Brazil/RJ-0257/2020|EPI ISL 470625|B.1.1.33|Brazil|2020-04-06	0.0002378049	South America
South America|hCoV-19/Chile/VS-ISPCH-3/2020|EPI ISL 445286|B.1|Chile|2020-03-19	South America|hCoV-19/Brazil/RJ-0257/2020|EPI ISL 470625|B.1.1.33|Brazil|2020-04-06	0.0002717831	South America
South America|hCoV-19/Colombia/VAC-INS-82320/2020|EPI ISL 456151|B.1|Colombia|2020-03-19	South America|hCoV-19/Brazil/RJ-0257/2020|EPI ISL 470625|B.1.1.33|Brazil|2020-04-06	0.0002378049	South America
South America|hCoV-19/Peru/JUN-UPCH-0118/2020|EPI ISL 568515|B.1.255|Peru|2020-03-19	South America|hCoV-19/Brazil/RJ-0257/2020|EPI ISL 470625|B.1.1.33|Brazil|2020-04-06	0.0002717831	South America
South America|hCoV-19/Brazil/RJ-LVM161-2/2020|EPI ISL 528539|A.2|Brazil|2020-03-19	South America|hCoV-19/Brazil/RJ-0257/2020|EPI ISL 470625|B.1.1.33|Brazil|2020-04-06	0.0005777130	South America
South America|hCoV-19/Chile/MA-ISPCH-4/2020|EPI ISL 445282|B.1.5|Chile|2020-03-19	South America|hCoV-19/Brazil/RJ-0257/2020|EPI ISL 470625|B.1.1.33|Brazil|2020-04-06	0.0002038186	South America
South America|hCoV-19/Brazil/PB-IEC-161853/2020|EPI ISL 524801|B.1.5|Brazil|2020-03-19	South America|hCoV-19/Brazil/RJ-0257/2020|EPI ISL 470625|B.1.1.33|Brazil|2020-04-06	0.0002717831	South America
South America|hCoV-19/Chile/RM-ISPCH-45/2020|EPI ISL 445324|B.1.5|Chile|2020-03-19	South America|hCoV-19/Brazil/RJ-0257/2020|EPI ISL 470625|B.1.1.33|Brazil|2020-04-06	0.0002038240	South America
South America|hCoV-19/Brazil/SE-6536/2020|EPI ISL 541376|B.1.1.33|Brazil|2020-03-19	South America|hCoV-19/Brazil/RJ-0257/2020|EPI ISL 470625|B.1.1.33|Brazil|2020-04-06	0.0000339626	South America
South America|hCoV-19/Brazil/SE-6533/2020|EPI ISL 541374|B.1.1|Brazil|2020-03-19	South America|hCoV-19/Brazil/RJ-0257/2020|EPI ISL 470625|B.1.1.33|Brazil|2020-04-06	0.0001358631	South America
South America|hCoV-19/Chile/RM-ISPCH-36/2020|EPI ISL 445315|B.1.1|Chile|2020-03-19	South America|hCoV-19/Brazil/RJ-0257/2020|EPI ISL 470625|B.1.1.33|Brazil|2020-04-06	0.0001018985	South America
South America|hCoV-19/Chile/RM-ISPCH-39/2020|EPI ISL 445318|B|Chile|2020-03-19	South America|hCoV-19/Brazil/RJ-0257/2020|EPI ISL 470625|B.1.1.33|Brazil|2020-04-06	0.0004417446	South America
South America|hCoV-19/Peru/LIM-INS-162/2020|EPI ISL 536555|B.1.1|Peru|2020-03-19	South America|hCoV-19/Brazil/RJ-0257/2020|EPI ISL 470625|B.1.1.33|Brazil|2020-04-06	0.0001366240	South America
South America|hCoV-19/Chile/VS-CMM-28875/2020|EPI ISL 459864|B.1.1|Chile|2020-03-19	South America|hCoV-19/Brazil/RJ-0257/2020|EPI ISL 470625|B.1.1.33|Brazil|2020-04-06	0.0000342826	South America
South America|hCoV-19/Brazil/SP-L7-CD67/2020|EPI ISL 476435|B.1.1.33|Brazil|2020-03-19	South America|hCoV-19/Brazil/RJ-0257/2020|EPI ISL 470625|B.1.1.33|Brazil|2020-04-06	0.0000343002	South America
South America|hCoV-19/Peru/JUN-INS-154/2020|EPI ISL 536547|B.1|Peru|2020-03-19	South America|hCoV-19/Brazil/RJ-0257/2020|EPI ISL 470625|B.1.1.33|Brazil|2020-04-06	0.0002407094	South America
South America|hCoV-19/Brazil/MG-0215/2020|EPI ISL 470581|B.1|Brazil|2020-03-19	South America|hCoV-19/Brazil/RJ-0257/2020|EPI ISL 470625|B.1.1.33|Brazil|2020-04-06	0.0003422877	South America
South America|hCoV-19/Brazil/MG-0216/2020|EPI ISL 470582|B.1.1.33|Brazil|2020-03-19	South America|hCoV-19/Brazil/RJ-0257/2020|EPI ISL 470625|B.1.1.33|Brazil|2020-04-06	0.0000684380	South America
South America|hCoV-19/Brazil/SP-L7-CD76/2020|EPI ISL 476443|B.1|Brazil|2020-03-19	South America|hCoV-19/Brazil/RJ-0257/2020|EPI ISL 470625|B.1.1.33|Brazil|2020-04-06	0.0002765875	South America
South America|hCoV-19/Uruguay/UY-10/2020|EPI ISL 429257|B.31|Uruguay|2020-03-19	South America|hCoV-19/Brazil/RJ-0257/2020|EPI ISL 470625|B.1.1.33|Brazil|2020-04-06	0.0006632768	South America
South America|hCoV-19/Brazil/PI-0239/2020|EPI ISL 470613|B.1.1.33|Brazil|2020-03-19	South America|hCoV-19/Brazil/RJ-0257/2020|EPI ISL 470625|B.1.1.33|Brazil|2020-04-06	0.0000000000	South America
South America|hCoV-19/Brazil/SP-L11-CD200/2020|EPI ISL 476201|B.1.1.33|Brazil|2020-03-19	South America|hCoV-19/Brazil/RJ-0257/2020|EPI ISL 470625|B.1.1.33|Brazil|2020-04-06	0.0000000000	South America
South America|hCoV-19/Brazil/SP-L9-CD122/2020|EPI ISL 476472|B.1.255|Brazil|2020-03-19	South America|hCoV-19/Brazil/RJ-0257/2020|EPI ISL 470625|B.1.1.33|Brazil|2020-04-06	0.0002487283	South America
South America|hCoV-19/Colombia/VAC-INS-82307/2020|EPI ISL 456143|B.1|Colombia|2020-03-19	South America|hCoV-19/Brazil/RJ-0257/2020|EPI ISL 470625|B.1.1.33|Brazil|2020-04-06	0.0002480589	South America
South America|hCoV-19/Brazil/RS-L10-CD175/2020|EPI ISL 476188|B.1.1.33|Brazil|2020-03-19	South America|hCoV-19/Brazil/RJ-0257/2020|EPI ISL 470625|B.1.1.33|Brazil|2020-04-06	0.0000000000	South America
South America|hCoV-19/Chile/VS-ISPCH-4/2020|EPI ISL 445287|B.1.5|Chile|2020-03-19	South America|hCoV-19/Brazil/RJ-0257/2020|EPI ISL 470625|B.1.1.33|Brazil|2020-04-06	0.0001698499	South America
South America|hCoV-19/Aruba/AW-RIVM-10115/2020|EPI ISL 547448|B.1|Aruba|2020-03-20	South America|hCoV-19/Brazil/RJ-0257/2020|EPI ISL 470625|B.1.1.33|Brazil|2020-04-06	0.0002717959	South America
South America|hCoV-19/Brazil/PA-IEC-161548/2020|EPI ISL 450874|B.1.1.33|Brazil|2020-03-20	South America|hCoV-19/Brazil/RJ-0257/2020|EPI ISL 470625|B.1.1.33|Brazil|2020-04-06	0.0000000000	South America
South America|hCoV-19/Peru/ARE-INS-164/2020|EPI ISL 536557|B.1.5|Peru|2020-03-20	South America|hCoV-19/Brazil/RJ-0257/2020|EPI ISL 470625|B.1.1.33|Brazil|2020-04-06	0.0002038863	South America
South America|hCoV-19/Peru/LIM-UPCH-0011/2020|EPI ISL 529068|B.1.1.1|Peru|2020-03-20	South America|hCoV-19/Brazil/RJ-0257/2020|EPI ISL 470625|B.1.1.33|Brazil|2020-04-06	0.0003397601	South America
South America|hCoV-19/Colombia/ANT-INS-82457/2020|EPI ISL 456146|B.1.5|Colombia|2020-03-20	South America|hCoV-19/Brazil/RJ-0257/2020|EPI ISL 470625|B.1.1.33|Brazil|2020-04-06	0.0002038240	South America
South America|hCoV-19/Peru/ARE-INS-165/2020|EPI ISL 536558|B.1|Peru|2020-03-20	South America|hCoV-19/Brazil/RJ-0257/2020|EPI ISL 470625|B.1.1.33|Brazil|2020-04-06	0.0002717831	South America
South America|hCoV-19/Chile/RM-ISPCH-69/2020|EPI ISL 445365|B.1|Chile|2020-03-20	South America|hCoV-19/Brazil/RJ-0257/2020|EPI ISL 470625|B.1.1.33|Brazil|2020-04-06	0.0002378049	South America
South America|hCoV-19/Chile/MA-ISPCH-7/2020|EPI ISL 445288|B.1|Chile|2020-03-20	South America|hCoV-19/Brazil/RJ-0257/2020|EPI ISL 470625|B.1.1.33|Brazil|2020-04-06	0.0002717902	South America
South America|hCoV-19/Peru/LIM-INS-156/2020|EPI ISL 536549|B.1.5|Peru|2020-03-20	South America|hCoV-19/Brazil/RJ-0257/2020|EPI ISL 470625|B.1.1.33|Brazil|2020-04-06	0.0002038240	South America
South America|hCoV-19/Peru/ICA-INS-166/2020|EPI ISL 536559|B.1.1|Peru|2020-03-20	South America|hCoV-19/Brazil/RJ-0257/2020|EPI ISL 470625|B.1.1.33|Brazil|2020-04-06	0.0001358695	South America
South America|hCoV-19/Peru/ARE-UPCH-0111/2020|EPI ISL 540988|B.1|Peru|2020-03-20	South America|hCoV-19/Brazil/RJ-0257/2020|EPI ISL 470625|B.1.1.33|Brazil|2020-04-06	0.0002717831	South America
South America|hCoV-19/Brazil/RJ-763/2020|EPI ISL 427302|B.1.1.33|Brazil|2020-03-20	South America|hCoV-19/Brazil/RJ-0257/2020|EPI ISL 470625|B.1.1.33|Brazil|2020-04-06	0.0000000000	South America
South America|hCoV-19/Brazil/SE-6530/2020|EPI ISL 541373|B.1.1|Brazil|2020-03-20	South America|hCoV-19/Brazil/RJ-0257/2020|EPI ISL 470625|B.1.1.33|Brazil|2020-04-06	0.0001358595	South America
South America|hCoV-19/Brazil/MG-CV42/2020|EPI ISL 429695|B.1|Brazil|2020-03-20	South America|hCoV-19/Brazil/RJ-0257/2020|EPI ISL 470625|B.1.1.33|Brazil|2020-04-06	0.0002043000	South America
South America|hCoV-19/Peru/ARE-UPCH-0110/2020|EPI ISL 540987|B.1.5|Peru|2020-03-20	South America|hCoV-19/Brazil/RJ-0257/2020|EPI ISL 470625|B.1.1.33|Brazil|2020-04-06	0.0002038862	South America
South America|hCoV-19/Colombia/MAG-INS-81035/2020|EPI ISL 456125|B.1.255|Colombia|2020-03-20	South America|hCoV-19/Brazil/RJ-0257/2020|EPI ISL 470625|B.1.1.33|Brazil|2020-04-06	0.0002745999	South America
South America|hCoV-19/Brazil/MG-0217/2020|EPI ISL 470583|B.1.1.33|Brazil|2020-03-20	South America|hCoV-19/Brazil/RJ-0257/2020|EPI ISL 470625|B.1.1.33|Brazil|2020-04-06	0.0000000000	South America
South America|hCoV-19/Chile/RM-ISPCH-47/2020|EPI ISL 445326|B.1.5|Chile|2020-03-21	South America|hCoV-19/Brazil/RJ-0257/2020|EPI ISL 470625|B.1.1.33|Brazil|2020-04-06	0.0002377999	South America
South America|hCoV-19/Chile/MA-ISPCH-14/2020|EPI ISL 445295|B.1.98|Chile|2020-03-21	South America|hCoV-19/Brazil/RJ-0257/2020|EPI ISL 470625|B.1.1.33|Brazil|2020-04-06	0.0002038186	South America
South America|hCoV-19/Chile/RM-ISPCH-71/2020|EPI ISL 445367|B.1.1.33|Chile|2020-03-21	South America|hCoV-19/Brazil/RJ-0257/2020|EPI ISL 470625|B.1.1.33|Brazil|2020-04-06	0.0000339642	South America
South America|hCoV-19/Peru/LIM-UPCH-0119/2020|EPI ISL 568516|B.1.1|Peru|2020-03-21	South America|hCoV-19/Brazil/RJ-0257/2020|EPI ISL 470625|B.1.1.33|Brazil|2020-04-06	0.0001018950	South America
South America|hCoV-19/Chile/RM-ISPCH-23/2020|EPI ISL 445302|B.1.1|Chile|2020-03-21	South America|hCoV-19/Brazil/RJ-0257/2020|EPI ISL 470625|B.1.1.33|Brazil|2020-04-06	0.0000679267	South America
South America|hCoV-19/Chile/MA-ISPCH-9/2020|EPI ISL 445290|B.1|Chile|2020-03-21	South America|hCoV-19/Brazil/RJ-0257/2020|EPI ISL 470625|B.1.1.33|Brazil|2020-04-06	0.0002378049	South America
South America|hCoV-19/Chile/RM-ISPCH-48/2020|EPI ISL 445327|B.1.5|Chile|2020-03-21	South America|hCoV-19/Brazil/RJ-0257/2020|EPI ISL 470625|B.1.1.33|Brazil|2020-04-06	0.0002717703	South America
South America|hCoV-19/Chile/RM-ISPCH-70/2020|EPI ISL 445366|B.1.5|Chile|2020-03-21	South America|hCoV-19/Brazil/RJ-0257/2020|EPI ISL 470625|B.1.1.33|Brazil|2020-04-06	0.0002038240	South America
South America|hCoV-19/Chile/MA-ISPCH-13/2020|EPI ISL 445294|B.1|Chile|2020-03-21	South America|hCoV-19/Brazil/RJ-0257/2020|EPI ISL 470625|B.1.1.33|Brazil|2020-04-06	0.0002378130	South America
South America|hCoV-19/Chile/MA-ISPCH-10/2020|EPI ISL 445291|B.1|Chile|2020-03-21	South America|hCoV-19/Brazil/RJ-0257/2020|EPI ISL 470625|B.1.1.33|Brazil|2020-04-06	0.0002378211	South America
South America|hCoV-19/Brazil/CE-L12-CD224/2020|EPI ISL 476218|B.1.5|Brazil|2020-03-21	South America|hCoV-19/Brazil/RJ-0257/2020|EPI ISL 470625|B.1.1.33|Brazil|2020-04-06	0.0003235246	South America
South America|hCoV-19/Chile/RM-ISPCH-59/2020|EPI ISL 445355|B.1.5|Chile|2020-03-22	South America|hCoV-19/Brazil/RJ-0257/2020|EPI ISL 470625|B.1.1.33|Brazil|2020-04-06	0.0002378103	South America
South America|hCoV-19/Chile/MA-ISPCH-11/2020|EPI ISL 445292|B.1|Chile|2020-03-22	South America|hCoV-19/Brazil/RJ-0257/2020|EPI ISL 470625|B.1.1.33|Brazil|2020-04-06	0.0002717902	South America
South America|hCoV-19/Argentina/C3013/2020|EPI ISL 420598|B.1.220|Argentina|2020-03-22	South America|hCoV-19/Brazil/RJ-0257/2020|EPI ISL 470625|B.1.1.33|Brazil|2020-04-06	0.0002717703	South America
South America|hCoV-19/Brazil/SP-144/2020|EPI ISL 468310|B.1.1.33|Brazil|2020-03-22	South America|hCoV-19/Brazil/RJ-0257/2020|EPI ISL 470625|B.1.1.33|Brazil|2020-04-06	0.0000339635	South America
South America|hCoV-19/Peru/LIM-INS-168/2020|EPI ISL 536561|A.2|Peru|2020-03-22	South America|hCoV-19/Brazil/RJ-0257/2020|EPI ISL 470625|B.1.1.33|Brazil|2020-04-06	0.0005776979	South America
South America|hCoV-19/Chile/MA-ISPCH-15/2020|EPI ISL 445299|B.1|Chile|2020-03-22	South America|hCoV-19/Brazil/RJ-0257/2020|EPI ISL 470625|B.1.1.33|Brazil|2020-04-06	0.0002717831	South America
South America|hCoV-19/Aruba/AW-RIVM-10122/2020|EPI ISL 547449|B.40|Aruba|2020-03-22	South America|hCoV-19/Brazil/RJ-0257/2020|EPI ISL 470625|B.1.1.33|Brazil|2020-04-06	0.0005097240	South America
South America|hCoV-19/Brazil/DF-891/2020|EPI ISL 427298|B.1.1.33|Brazil|2020-03-22	South America|hCoV-19/Brazil/RJ-0257/2020|EPI ISL 470625|B.1.1.33|Brazil|2020-04-06	0.0000000000	South America
South America|hCoV-19/Colombia/BOL-INS-84730/2020|EPI ISL 497738|B.1|Colombia|2020-03-22	South America|hCoV-19/Brazil/RJ-0257/2020|EPI ISL 470625|B.1.1.33|Brazil|2020-04-06	0.0002038394	South America
South America|hCoV-19/Colombia/DC-INS-84861/2020|EPI ISL 456116|B.1.5|Colombia|2020-03-22	South America|hCoV-19/Brazil/RJ-0257/2020|EPI ISL 470625|B.1.1.33|Brazil|2020-04-06	0.0002093342	South America
South America|hCoV-19/Brazil/MG-CV49/2020|EPI ISL 429702|B.1.5|Brazil|2020-03-22	South America|hCoV-19/Brazil/RJ-0257/2020|EPI ISL 470625|B.1.1.33|Brazil|2020-04-06	0.0002454293	South America
South America|hCoV-19/Brazil/SP-L7-CD63/2020|EPI ISL 476432|B.1.255|Brazil|2020-03-22	South America|hCoV-19/Brazil/RJ-0257/2020|EPI ISL 470625|B.1.1.33|Brazil|2020-04-06	0.0002879290	South America
South America|hCoV-19/Brazil/SP-602/2020|EPI ISL 515526|B.1.1|Brazil|2020-03-23	South America|hCoV-19/Brazil/RJ-0257/2020|EPI ISL 470625|B.1.1.33|Brazil|2020-04-06	0.0001358653	South America
South America|hCoV-19/Peru/LAL-UPCH-0109/2020|EPI ISL 540986|B.1.1|Peru|2020-03-23	South America|hCoV-19/Brazil/RJ-0257/2020|EPI ISL 470625|B.1.1.33|Brazil|2020-04-06	0.0001698362	South America
South America|hCoV-19/Brazil/SP-279/2020|EPI ISL 527858|B.1.1.33|Brazil|2020-03-23	South America|hCoV-19/Brazil/RJ-0257/2020|EPI ISL 470625|B.1.1.33|Brazil|2020-04-06	0.0000679299	South America
South America|hCoV-19/Brazil/RJ-DCVN01/2020|EPI ISL 483065|B.1.3|Brazil|2020-03-23	South America|hCoV-19/Brazil/RJ-0257/2020|EPI ISL 470625|B.1.1.33|Brazil|2020-04-06	0.0003737542	South America
South America|hCoV-19/Brazil/DF-861/2020|EPI ISL 427296|B.1.1.33|Brazil|2020-03-23	South America|hCoV-19/Brazil/RJ-0257/2020|EPI ISL 470625|B.1.1.33|Brazil|2020-04-06	0.0000339626	South America
South America|hCoV-19/Brazil/DF-862/2020|EPI ISL 427297|B.1.1.33|Brazil|2020-03-23	South America|hCoV-19/Brazil/RJ-0257/2020|EPI ISL 470625|B.1.1.33|Brazil|2020-04-06	0.0000000000	South America
South America|hCoV-19/Chile/LI-ISPCH-9/2020|EPI ISL 445300|B.1.1|Chile|2020-03-23	South America|hCoV-19/Brazil/RJ-0257/2020|EPI ISL 470625|B.1.1.33|Brazil|2020-04-06	0.0001018958	South America
South America|hCoV-19/Chile/RM-ISPCH-51/2020|EPI ISL 445330|B.1|Chile|2020-03-23	South America|hCoV-19/Brazil/RJ-0257/2020|EPI ISL 470625|B.1.1.33|Brazil|2020-04-06	0.0002378130	South America
South America|hCoV-19/Chile/RM-ISPCH-50/2020|EPI ISL 445329|B|Chile|2020-03-23	South America|hCoV-19/Brazil/RJ-0257/2020|EPI ISL 470625|B.1.1.33|Brazil|2020-04-06	0.0003737827	South America
South America|hCoV-19/Chile/LI-ISPCH-8/2020|EPI ISL 445298|B.1.1|Chile|2020-03-23	South America|hCoV-19/Brazil/RJ-0257/2020|EPI ISL 470625|B.1.1.33|Brazil|2020-04-06	0.0001358787	South America
South America|hCoV-19/Colombia/CES-INS-87973/2020|EPI ISL 498153|B.1.255|Colombia|2020-03-23	South America|hCoV-19/Brazil/RJ-0257/2020|EPI ISL 470625|B.1.1.33|Brazil|2020-04-06	0.0002378049	South America
South America|hCoV-19/Colombia/QUI-INS-85082/2020|EPI ISL 497744|B|Colombia|2020-03-23	South America|hCoV-19/Brazil/RJ-0257/2020|EPI ISL 470625|B.1.1.33|Brazil|2020-04-06	0.0001698624	South America
South America|hCoV-19/Uruguay/UY-NYUMC857/2020|EPI ISL 457953|B.1.1.33|Uruguay|2020-03-23	South America|hCoV-19/Brazil/RJ-0257/2020|EPI ISL 470625|B.1.1.33|Brazil|2020-04-06	0.0000000000	South America
South America|hCoV-19/Peru/CAL-INS-137/2020|EPI ISL 536532|B.1.1.1|Peru|2020-03-23	South America|hCoV-19/Brazil/RJ-0257/2020|EPI ISL 470625|B.1.1.33|Brazil|2020-04-06	0.0001714558	South America
South America|hCoV-19/Brazil/MG-0218/2020|EPI ISL 470584|B.1.1.33|Brazil|2020-03-23	South America|hCoV-19/Brazil/RJ-0257/2020|EPI ISL 470625|B.1.1.33|Brazil|2020-04-06	0.0000000000	South America
South America|hCoV-19/Brazil/RJ-0247/2020|EPI ISL 470615|B.1.1.33|Brazil|2020-03-23	South America|hCoV-19/Brazil/RJ-0257/2020|EPI ISL 470625|B.1.1.33|Brazil|2020-04-06	0.0000686070	South America
South America|hCoV-19/Brazil/SP-L9-CD137/2020|EPI ISL 476484|B.1.1.33|Brazil|2020-03-23	South America|hCoV-19/Brazil/RJ-0257/2020|EPI ISL 470625|B.1.1.33|Brazil|2020-04-06	0.0000704500	South America
South America|hCoV-19/Brazil/SP-L7-CD70/2020|EPI ISL 476437|B.1.255|Brazil|2020-03-23	South America|hCoV-19/Brazil/RJ-0257/2020|EPI ISL 470625|B.1.1.33|Brazil|2020-04-06	0.0002468427	South America
South America|hCoV-19/Brazil/SP-L8-CD101/2020|EPI ISL 476450|B.1.1.33|Brazil|2020-03-23	South America|hCoV-19/Brazil/RJ-0257/2020|EPI ISL 470625|B.1.1.33|Brazil|2020-04-06	0.0000000000	South America
South America|hCoV-19/Brazil/CE-L11-CD196/2020|EPI ISL 476200|B.1.212|Brazil|2020-03-23	South America|hCoV-19/Brazil/RJ-0257/2020|EPI ISL 470625|B.1.1.33|Brazil|2020-04-06	0.0002874385	South America
South America|hCoV-19/Brazil/MA-IEC-162157/2020|EPI ISL 524797|B.1.1.33|Brazil|2020-03-24	South America|hCoV-19/Brazil/RJ-0257/2020|EPI ISL 470625|B.1.1.33|Brazil|2020-04-06	0.0000000000	South America
South America|hCoV-19/Brazil/SP-165/2020|EPI ISL 523963|B.1|Brazil|2020-03-24	South America|hCoV-19/Brazil/RJ-0257/2020|EPI ISL 470625|B.1.1.33|Brazil|2020-04-06	0.0002378049	South America
South America|hCoV-19/Peru/LIM-INS-019/2020|EPI ISL 491172|B.1.1.1|Peru|2020-03-24	South America|hCoV-19/Brazil/RJ-0257/2020|EPI ISL 470625|B.1.1.33|Brazil|2020-04-06	0.0002393939	South America
South America|hCoV-19/Peru/LIM-INS-022/2020|EPI ISL 491428|B.1.1.1|Peru|2020-03-24	South America|hCoV-19/Brazil/RJ-0257/2020|EPI ISL 470625|B.1.1.33|Brazil|2020-04-06	0.0002051902	South America
South America|hCoV-19/Brazil/SP-L7-CD72/2020|EPI ISL 476439|B.1.1.33|Brazil|2020-03-24	South America|hCoV-19/Brazil/RJ-0257/2020|EPI ISL 470625|B.1.1.33|Brazil|2020-04-06	0.0000686040	South America
South America|hCoV-19/Brazil/SP-L9-CD91/2020|EPI ISL 476490|B.1.255|Brazil|2020-03-24	South America|hCoV-19/Brazil/RJ-0257/2020|EPI ISL 470625|B.1.1.33|Brazil|2020-04-06	0.0002744869	South America
South America|hCoV-19/Brazil/SC-L16-CD314/2020|EPI ISL 476278|B.1.1.33|Brazil|2020-03-24	South America|hCoV-19/Brazil/RJ-0257/2020|EPI ISL 470625|B.1.1.33|Brazil|2020-04-06	0.0000686144	South America
South America|hCoV-19/Brazil/RJ-0248/2020|EPI ISL 470616|B.1.5|Brazil|2020-03-24	South America|hCoV-19/Brazil/RJ-0257/2020|EPI ISL 470625|B.1.1.33|Brazil|2020-04-06	0.0002396293	South America
South America|hCoV-19/Brazil/SP-L9-CD140/2020|EPI ISL 476487|B.1.1.33|Brazil|2020-03-24	South America|hCoV-19/Brazil/RJ-0257/2020|EPI ISL 470625|B.1.1.33|Brazil|2020-04-06	0.0000345587	South America
South America|hCoV-19/Brazil/SP-L9-CD139/2020|EPI ISL 476486|B.1.1.33|Brazil|2020-03-24	South America|hCoV-19/Brazil/RJ-0257/2020|EPI ISL 470625|B.1.1.33|Brazil|2020-04-06	0.0000000000	South America
South America|hCoV-19/Chile/MA-CMM-31600/2020|EPI ISL 459861|B.1|Chile|2020-03-25	South America|hCoV-19/Brazil/RJ-0257/2020|EPI ISL 470625|B.1.1.33|Brazil|2020-04-06	0.0002378048	South America
South America|hCoV-19/Brazil/SP-625/2020|EPI ISL 515528|B.1.1.33|Brazil|2020-03-25	South America|hCoV-19/Brazil/RJ-0257/2020|EPI ISL 470625|B.1.1.33|Brazil|2020-04-06	0.0000000000	South America
South America|hCoV-19/Brazil/RJ-818/2020|EPI ISL 427303|B.1.1.33|Brazil|2020-03-25	South America|hCoV-19/Brazil/RJ-0257/2020|EPI ISL 470625|B.1.1.33|Brazil|2020-04-06	0.0000339626	South America
South America|hCoV-19/Brazil/RJ-1111/2020|EPI ISL 456076|B.1.1.33|Brazil|2020-03-25	South America|hCoV-19/Brazil/RJ-0257/2020|EPI ISL 470625|B.1.1.33|Brazil|2020-04-06	0.0000339626	South America
South America|hCoV-19/Brazil/RJ-1119/2020|EPI ISL 456077|B.1.1.33|Brazil|2020-03-25	South America|hCoV-19/Brazil/RJ-0257/2020|EPI ISL 470625|B.1.1.33|Brazil|2020-04-06	0.0000000000	South America
South America|hCoV-19/Peru/LIM-INS-017/2020|EPI ISL 490316|B.1.255|Peru|2020-03-25	South America|hCoV-19/Brazil/RJ-0257/2020|EPI ISL 470625|B.1.1.33|Brazil|2020-04-06	0.0002394230	South America
South America|hCoV-19/Peru/LIM-INS-024/2020|EPI ISL 491429|A.2|Peru|2020-03-25	South America|hCoV-19/Brazil/RJ-0257/2020|EPI ISL 470625|B.1.1.33|Brazil|2020-04-06	0.0005474185	South America
South America|hCoV-19/Peru/LIM-INS-018/2020|EPI ISL 490975|B.1|Peru|2020-03-25	South America|hCoV-19/Brazil/RJ-0257/2020|EPI ISL 470625|B.1.1.33|Brazil|2020-04-06	0.0003078662	South America
South America|hCoV-19/Brazil/SP-636/2020|EPI ISL 515550|B.1.1.33|Brazil|2020-03-25	South America|hCoV-19/Brazil/RJ-0257/2020|EPI ISL 470625|B.1.1.33|Brazil|2020-04-06	0.0000000000	South America
South America|hCoV-19/Colombia/ANT-UdeA-200325-01/2020|EPI ISL 536399|B.1.5|Colombia|2020-03-25	South America|hCoV-19/Brazil/RJ-0257/2020|EPI ISL 470625|B.1.1.33|Brazil|2020-04-06	0.0002038239	South America
South America|hCoV-19/Colombia/MAG-INS-87968/2020|EPI ISL 498152|B.1|Colombia|2020-03-25	South America|hCoV-19/Brazil/RJ-0257/2020|EPI ISL 470625|B.1.1.33|Brazil|2020-04-06	0.0003397716	South America
South America|hCoV-19/Chile/AR-ISPCH-14/2020|EPI ISL 445348|B.1.255|Chile|2020-03-25	South America|hCoV-19/Brazil/RJ-0257/2020|EPI ISL 470625|B.1.1.33|Brazil|2020-04-06	0.0002378291	South America
South America|hCoV-19/Colombia/ATL-INS-88612/2020|EPI ISL 498155|B.1|Colombia|2020-03-25	South America|hCoV-19/Brazil/RJ-0257/2020|EPI ISL 470625|B.1.1.33|Brazil|2020-04-06	0.0002038324	South America
South America|hCoV-19/Uruguay/UY-NYUMC861/2020|EPI ISL 457957|B.1.1.1|Uruguay|2020-03-25	South America|hCoV-19/Brazil/RJ-0257/2020|EPI ISL 470625|B.1.1.33|Brazil|2020-04-06	0.0002396924	South America
South America|hCoV-19/Brazil/SP-L11-CD93/2020|EPI ISL 476204|B.1.1.33|Brazil|2020-03-25	South America|hCoV-19/Brazil/RJ-0257/2020|EPI ISL 470625|B.1.1.33|Brazil|2020-04-06	0.0001047336	South America
South America|hCoV-19/Brazil/RJ-0249/2020|EPI ISL 470617|B.1.1.33|Brazil|2020-03-25	South America|hCoV-19/Brazil/RJ-0257/2020|EPI ISL 470625|B.1.1.33|Brazil|2020-04-06	0.0000000000	South America
South America|hCoV-19/Brazil/RJ-872/2020|EPI ISL 427304|B.1.1.33|Brazil|2020-03-26	South America|hCoV-19/Brazil/RJ-0257/2020|EPI ISL 470625|B.1.1.33|Brazil|2020-04-06	0.0000679299	South America
South America|hCoV-19/Brazil/PR-5623/2020|EPI ISL 541346|B.1.3|Brazil|2020-03-26	South America|hCoV-19/Brazil/RJ-0257/2020|EPI ISL 470625|B.1.1.33|Brazil|2020-04-06	0.0003737493	South America
South America|hCoV-19/Colombia/CAL-GUR-0072/2020|EPI ISL 447734|A.2|Colombia|2020-03-26	South America|hCoV-19/Brazil/RJ-0257/2020|EPI ISL 470625|B.1.1.33|Brazil|2020-04-06	0.0006117146	South America
South America|hCoV-19/Colombia/VAC-GUR-0084/2020|EPI ISL 447735|B.1|Colombia|2020-03-26	South America|hCoV-19/Brazil/RJ-0257/2020|EPI ISL 470625|B.1.1.33|Brazil|2020-04-06	0.0002378453	South America
South America|hCoV-19/Colombia/VAC-GUR-0135/2020|EPI ISL 447737|B.1|Colombia|2020-03-26	South America|hCoV-19/Brazil/RJ-0257/2020|EPI ISL 470625|B.1.1.33|Brazil|2020-04-06	0.0002719864	South America
South America|hCoV-19/Colombia/BOY-INS-88871/2020|EPI ISL 498158|B|Colombia|2020-03-26	South America|hCoV-19/Brazil/RJ-0257/2020|EPI ISL 470625|B.1.1.33|Brazil|2020-04-06	0.0001698566	South America
South America|hCoV-19/Colombia/VAC-GUR-0094/2020|EPI ISL 447736|B.1|Colombia|2020-03-26	South America|hCoV-19/Brazil/RJ-0257/2020|EPI ISL 470625|B.1.1.33|Brazil|2020-04-06	0.0002730109	South America
South America|hCoV-19/Uruguay/UY-NYUMC863/2020|EPI ISL 457959|B|Uruguay|2020-03-26	South America|hCoV-19/Brazil/RJ-0257/2020|EPI ISL 470625|B.1.1.33|Brazil|2020-04-06	0.0004809317	South America
South America|hCoV-19/Brazil/SC-L17-CD322/2020|EPI ISL 476297|B.1.1.33|Brazil|2020-03-26	South America|hCoV-19/Brazil/RJ-0257/2020|EPI ISL 470625|B.1.1.33|Brazil|2020-04-06	0.0000000000	South America
South America|hCoV-19/Brazil/RJ-0250/2020|EPI ISL 470618|B.1.1.33|Brazil|2020-03-26	South America|hCoV-19/Brazil/RJ-0257/2020|EPI ISL 470625|B.1.1.33|Brazil|2020-04-06	0.0000000000	South America
South America|hCoV-19/Brazil/SP-L14-CD241/2020|EPI ISL 476245|B.1.1.33|Brazil|2020-03-26	South America|hCoV-19/Brazil/RJ-0257/2020|EPI ISL 470625|B.1.1.33|Brazil|2020-04-06	0.0000000000	South America
South America|hCoV-19/Argentina/PAIS-A0003/2020|EPI ISL 430795|B.1|Argentina|2020-03-26	South America|hCoV-19/Brazil/RJ-0257/2020|EPI ISL 470625|B.1.1.33|Brazil|2020-04-06	0.0002850961	South America
South America|hCoV-19/Argentina/PAIS-A0004/2020|EPI ISL 430796|B.1.5|Argentina|2020-03-27	South America|hCoV-19/Brazil/RJ-0257/2020|EPI ISL 470625|B.1.1.33|Brazil|2020-04-06	0.0003057852	South America
South America|hCoV-19/Argentina/PAIS-A0005/2020|EPI ISL 430797|B.1.1|Argentina|2020-03-27	South America|hCoV-19/Brazil/RJ-0257/2020|EPI ISL 470625|B.1.1.33|Brazil|2020-04-06	0.0001360663	South America
South America|hCoV-19/Chile/RM-CMM-32205/2020|EPI ISL 459859|B.1.5|Chile|2020-03-27	South America|hCoV-19/Brazil/RJ-0257/2020|EPI ISL 470625|B.1.1.33|Brazil|2020-04-06	0.0002038239	South America
South America|hCoV-19/Peru/LIM-INS-020/2020|EPI ISL 490976|B.1.1.1|Peru|2020-03-27	South America|hCoV-19/Brazil/RJ-0257/2020|EPI ISL 470625|B.1.1.33|Brazil|2020-04-06	0.0002052955	South America
South America|hCoV-19/Brazil/RJ-0251/2020|EPI ISL 470619|B.1|Brazil|2020-03-27	South America|hCoV-19/Brazil/RJ-0257/2020|EPI ISL 470625|B.1.1.33|Brazil|2020-04-06	0.0002053863	South America
South America|hCoV-19/Brazil/SP-L14-CD260/2020|EPI ISL 476256|B.1|Brazil|2020-03-27	South America|hCoV-19/Brazil/RJ-0257/2020|EPI ISL 470625|B.1.1.33|Brazil|2020-04-06	0.0002074024	South America
South America|hCoV-19/Brazil/SP-L14-CD242/2020|EPI ISL 476246|B.1.1.33|Brazil|2020-03-27	South America|hCoV-19/Brazil/RJ-0257/2020|EPI ISL 470625|B.1.1.33|Brazil|2020-04-06	0.0000000000	South America
South America|hCoV-19/Brazil/SP-L17-CD324/2020|EPI ISL 476298|B.1.1|Brazil|2020-03-27	South America|hCoV-19/Brazil/RJ-0257/2020|EPI ISL 470625|B.1.1.33|Brazil|2020-04-06	0.0001759895	South America
South America|hCoV-19/Brazil/SP-L17-CD327/2020|EPI ISL 476299|B.1.212|Brazil|2020-03-27	South America|hCoV-19/Brazil/RJ-0257/2020|EPI ISL 470625|B.1.1.33|Brazil|2020-04-06	0.0003195747	South America
South America|hCoV-19/Chile/RM-ISPCH-75/2020|EPI ISL 445371|B.1.5|Chile|2020-03-28	South America|hCoV-19/Brazil/RJ-0257/2020|EPI ISL 470625|B.1.1.33|Brazil|2020-04-06	0.0002378061	South America
South America|hCoV-19/Argentina/PAIS-A0006/2020|EPI ISL 430798|B.1.3|Argentina|2020-03-28	South America|hCoV-19/Brazil/RJ-0257/2020|EPI ISL 470625|B.1.1.33|Brazil|2020-04-06	0.0003397529	South America
South America|hCoV-19/Colombia/CUN-GUR-0454/2020|EPI ISL 447744|B.1.255|Colombia|2020-03-28	South America|hCoV-19/Brazil/RJ-0257/2020|EPI ISL 470625|B.1.1.33|Brazil|2020-04-06	0.0002378130	South America
South America|hCoV-19/Colombia/RIS-INS-87267/2020|EPI ISL 497745|B.1|Colombia|2020-03-28	South America|hCoV-19/Brazil/RJ-0257/2020|EPI ISL 470625|B.1.1.33|Brazil|2020-04-06	0.0002378049	South America
South America|hCoV-19/Brazil/SP-120/2020|EPI ISL 515521|B.1.1.33|Brazil|2020-03-28	South America|hCoV-19/Brazil/RJ-0257/2020|EPI ISL 470625|B.1.1.33|Brazil|2020-04-06	0.0000000000	South America
South America|hCoV-19/Brazil/PR-5622/2020|EPI ISL 541345|B.1|Brazil|2020-03-28	South America|hCoV-19/Brazil/RJ-0257/2020|EPI ISL 470625|B.1.1.33|Brazil|2020-04-06	0.0002722826	South America
South America|hCoV-19/Uruguay/UY-NYUMC865/2020|EPI ISL 457961|B|Uruguay|2020-03-28	South America|hCoV-19/Brazil/RJ-0257/2020|EPI ISL 470625|B.1.1.33|Brazil|2020-04-06	0.0004790395	South America
South America|hCoV-19/Uruguay/UY-NYUMC867/2020|EPI ISL 457963|B.1.1.1|Uruguay|2020-03-28	South America|hCoV-19/Brazil/RJ-0257/2020|EPI ISL 470625|B.1.1.33|Brazil|2020-04-06	0.0002394219	South America
South America|hCoV-19/Brazil/CE-L16-CD332/2020|EPI ISL 476281|B.1.1.33|Brazil|2020-03-28	South America|hCoV-19/Brazil/RJ-0257/2020|EPI ISL 470625|B.1.1.33|Brazil|2020-04-06	0.0000000000	South America
South America|hCoV-19/Brazil/SP-551/2020|EPI ISL 471554|B.1.1.33|Brazil|2020-03-29	South America|hCoV-19/Brazil/RJ-0257/2020|EPI ISL 470625|B.1.1.33|Brazil|2020-04-06	0.0000000000	South America
South America|hCoV-19/Colombia/NAR-GUR-0627/2020|EPI ISL 447749|B.1.1|Colombia|2020-03-29	South America|hCoV-19/Brazil/RJ-0257/2020|EPI ISL 470625|B.1.1.33|Brazil|2020-04-06	0.0001389600	South America
South America|hCoV-19/Argentina/PAIS-A0007/2020|EPI ISL 430799|B.1.5|Argentina|2020-03-30	South America|hCoV-19/Brazil/RJ-0257/2020|EPI ISL 470625|B.1.1.33|Brazil|2020-04-06	0.0002038241	South America
South America|hCoV-19/Chile/MA-ISPCH-17/2020|EPI ISL 445372|B.1|Chile|2020-03-30	South America|hCoV-19/Brazil/RJ-0257/2020|EPI ISL 470625|B.1.1.33|Brazil|2020-04-06	0.0002378049	South America
South America|hCoV-19/Colombia/HUI-GUR-0900/2020|EPI ISL 447752|B.1|Colombia|2020-03-30	South America|hCoV-19/Brazil/RJ-0257/2020|EPI ISL 470625|B.1.1.33|Brazil|2020-04-06	0.0003400250	South America
South America|hCoV-19/Colombia/CHO-GUR-0787/2020|EPI ISL 447750|B.1|Colombia|2020-03-30	South America|hCoV-19/Brazil/RJ-0257/2020|EPI ISL 470625|B.1.1.33|Brazil|2020-04-06	0.0002718052	South America
South America|hCoV-19/Brazil/RJ-899/2020|EPI ISL 456071|B.1.1.33|Brazil|2020-03-30	South America|hCoV-19/Brazil/RJ-0257/2020|EPI ISL 470625|B.1.1.33|Brazil|2020-04-06	0.0000679594	South America
South America|hCoV-19/Colombia/NAR-INS-94679/2020|EPI ISL 498162|A.2|Colombia|2020-03-30	South America|hCoV-19/Brazil/RJ-0257/2020|EPI ISL 470625|B.1.1.33|Brazil|2020-04-06	0.0005776978	South America
South America|hCoV-19/Colombia/ATL-INS-88712/2020|EPI ISL 498156|B.1.5|Colombia|2020-03-30	South America|hCoV-19/Brazil/RJ-0257/2020|EPI ISL 470625|B.1.1.33|Brazil|2020-04-06	0.0002038239	South America
South America|hCoV-19/Chile/VS-ISPCH-5/2020|EPI ISL 445337|B.1|Chile|2020-03-30	South America|hCoV-19/Brazil/RJ-0257/2020|EPI ISL 470625|B.1.1.33|Brazil|2020-04-06	0.0002718108	South America
South America|hCoV-19/Colombia/BOY-INS-88859/2020|EPI ISL 498157|B.1.255|Colombia|2020-03-30	South America|hCoV-19/Brazil/RJ-0257/2020|EPI ISL 470625|B.1.1.33|Brazil|2020-04-06	0.0002378210	South America
South America|hCoV-19/Colombia/BOL-INS-94411/2020|EPI ISL 498161|B.1|Colombia|2020-03-30	South America|hCoV-19/Brazil/RJ-0257/2020|EPI ISL 470625|B.1.1.33|Brazil|2020-04-06	0.0002718107	South America
South America|hCoV-19/Brazil/RJ-0252/2020|EPI ISL 470620|B.1.1.33|Brazil|2020-03-30	South America|hCoV-19/Brazil/RJ-0257/2020|EPI ISL 470625|B.1.1.33|Brazil|2020-04-06	0.0000679299	South America
South America|hCoV-19/Brazil/CE-L16-CD344/2020|EPI ISL 476288|B.1.5|Brazil|2020-03-30	South America|hCoV-19/Brazil/RJ-0257/2020|EPI ISL 470625|B.1.1.33|Brazil|2020-04-06	0.0002401675	South America
South America|hCoV-19/Brazil/CE-L16-CD346/2020|EPI ISL 476289|B.1.212|Brazil|2020-03-30	South America|hCoV-19/Brazil/RJ-0257/2020|EPI ISL 470625|B.1.1.33|Brazil|2020-04-06	0.0003431404	South America
South America|hCoV-19/Ecuador/HGSQ-USFQ-018/2020|EPI ISL 422563|B.1.1|Ecuador|2020-03-30	South America|hCoV-19/Brazil/RJ-0257/2020|EPI ISL 470625|B.1.1.33|Brazil|2020-04-06	0.0001742285	South America
South America|hCoV-19/Brazil/SP-L15-CD272/2020|EPI ISL 476265|B.1.255|Brazil|2020-03-30	South America|hCoV-19/Brazil/RJ-0257/2020|EPI ISL 470625|B.1.1.33|Brazil|2020-04-06	0.0002419796	South America
South America|hCoV-19/Brazil/SC-L16-CD350/2020|EPI ISL 476292|B.1.1.33|Brazil|2020-03-30	South America|hCoV-19/Brazil/RJ-0257/2020|EPI ISL 470625|B.1.1.33|Brazil|2020-04-06	0.0000000000	South America
South America|hCoV-19/Brazil/SP-L16-CD339/2020|EPI ISL 476286|B.1.1.33|Brazil|2020-03-30	South America|hCoV-19/Brazil/RJ-0257/2020|EPI ISL 470625|B.1.1.33|Brazil|2020-04-06	0.0000000000	South America
South America|hCoV-19/Brazil/SP-L15-CD274/2020|EPI ISL 476267|B.1.1|Brazil|2020-03-30	South America|hCoV-19/Brazil/RJ-0257/2020|EPI ISL 470625|B.1.1.33|Brazil|2020-04-06	0.0001746183	South America
South America|hCoV-19/Uruguay/UY-NYUMC866/2020|EPI ISL 457962|B.1.1.1|Uruguay|2020-03-30	South America|hCoV-19/Brazil/RJ-0257/2020|EPI ISL 470625|B.1.1.33|Brazil|2020-04-06	0.0002456639	South America
South America|hCoV-19/Brazil/SP-L15-CD283/2020|EPI ISL 476274|B.1.1.33|Brazil|2020-03-30	South America|hCoV-19/Brazil/RJ-0257/2020|EPI ISL 470625|B.1.1.33|Brazil|2020-04-06	0.0000351971	South America
South America|hCoV-19/Colombia/HUI-GUR-0920/2020|EPI ISL 447753|B.1.5|Colombia|2020-03-30	South America|hCoV-19/Brazil/RJ-0257/2020|EPI ISL 470625|B.1.1.33|Brazil|2020-04-06	0.0002481240	South America
South America|hCoV-19/Peru/ANC-INS-132/2020|EPI ISL 536529|B.1.1.1|Peru|2020-03-31	South America|hCoV-19/Brazil/RJ-0257/2020|EPI ISL 470625|B.1.1.33|Brazil|2020-04-06	0.0002377763	South America
South America|hCoV-19/Argentina/PAIS-A0009/2020|EPI ISL 430801|B.1.5|Argentina|2020-03-31	South America|hCoV-19/Brazil/RJ-0257/2020|EPI ISL 470625|B.1.1.33|Brazil|2020-04-06	0.0002038240	South America
South America|hCoV-19/Brazil/SP-122/2020|EPI ISL 515522|B.1.1.33|Brazil|2020-03-31	South America|hCoV-19/Brazil/RJ-0257/2020|EPI ISL 470625|B.1.1.33|Brazil|2020-04-06	0.0000000000	South America
South America|hCoV-19/Argentina/PAIS-A0011/2020|EPI ISL 430802|B.1.1|Argentina|2020-03-31	South America|hCoV-19/Brazil/RJ-0257/2020|EPI ISL 470625|B.1.1.33|Brazil|2020-04-06	0.0001018972	South America
South America|hCoV-19/Colombia/RIS-GUV-92087/2020|EPI ISL 447760|B.1.8|Colombia|2020-03-31	South America|hCoV-19/Brazil/RJ-0257/2020|EPI ISL 470625|B.1.1.33|Brazil|2020-04-06	0.0002038309	South America
South America|hCoV-19/Colombia/HUI-GUV-92061/2020|EPI ISL 447759|B.1.5|Colombia|2020-03-31	South America|hCoV-19/Brazil/RJ-0257/2020|EPI ISL 470625|B.1.1.33|Brazil|2020-04-06	0.0002038932	South America
South America|hCoV-19/Colombia/VAC-GUV-92034/2020|EPI ISL 447755|B.1.5|Colombia|2020-03-31	South America|hCoV-19/Brazil/RJ-0257/2020|EPI ISL 470625|B.1.1.33|Brazil|2020-04-06	0.0003059515	South America
South America|hCoV-19/Colombia/VAC-GUV-92042/2020|EPI ISL 447756|B.1.5|Colombia|2020-03-31	South America|hCoV-19/Brazil/RJ-0257/2020|EPI ISL 470625|B.1.1.33|Brazil|2020-04-06	0.0002379648	South America
South America|hCoV-19/Peru/ICA-INS-040/2020|EPI ISL 491462|B.1.1.1|Peru|2020-03-31	South America|hCoV-19/Brazil/RJ-0257/2020|EPI ISL 470625|B.1.1.33|Brazil|2020-04-06	0.0002394053	South America
South America|hCoV-19/Colombia/MAG-INS-95839/2020|EPI ISL 498166|B.1.255|Colombia|2020-03-31	South America|hCoV-19/Brazil/RJ-0257/2020|EPI ISL 470625|B.1.1.33|Brazil|2020-04-06	0.0002717957	South America
South America|hCoV-19/Colombia/CAU-INS-89002/2020|EPI ISL 498159|B.1|Colombia|2020-03-31	South America|hCoV-19/Brazil/RJ-0257/2020|EPI ISL 470625|B.1.1.33|Brazil|2020-04-06	0.0001698508	South America
South America|hCoV-19/Colombia/CES-INS-89781/2020|EPI ISL 498160|B.1.255|Colombia|2020-03-31	South America|hCoV-19/Brazil/RJ-0257/2020|EPI ISL 470625|B.1.1.33|Brazil|2020-04-06	0.0002378130	South America
South America|hCoV-19/Colombia/ANT-GUV-92256/2020|EPI ISL 447768|B.1|Colombia|2020-03-31	South America|hCoV-19/Brazil/RJ-0257/2020|EPI ISL 470625|B.1.1.33|Brazil|2020-04-06	0.0002380070	South America
South America|hCoV-19/Colombia/ANT-GUV-92146/2020|EPI ISL 447761|B|Colombia|2020-03-31	South America|hCoV-19/Brazil/RJ-0257/2020|EPI ISL 470625|B.1.1.33|Brazil|2020-04-06	0.0003404862	South America
South America|hCoV-19/Brazil/MA-L17-CD363/2020|EPI ISL 476309|B.1.1.33|Brazil|2020-03-31	South America|hCoV-19/Brazil/RJ-0257/2020|EPI ISL 470625|B.1.1.33|Brazil|2020-04-06	0.0000345587	South America
South America|hCoV-19/Brazil/BA-L17-CD359/2020|EPI ISL 476305|B.1.1.33|Brazil|2020-03-31	South America|hCoV-19/Brazil/RJ-0257/2020|EPI ISL 470625|B.1.1.33|Brazil|2020-04-06	0.0000345587	South America
South America|hCoV-19/Brazil/PR-L17-CD365/2020|EPI ISL 476311|B.1.1|Brazil|2020-03-31	South America|hCoV-19/Brazil/RJ-0257/2020|EPI ISL 470625|B.1.1.33|Brazil|2020-04-06	0.0001036894	South America
South America|hCoV-19/Brazil/SC-L17-CD372/2020|EPI ISL 476317|B.1.1.33|Brazil|2020-03-31	South America|hCoV-19/Brazil/RJ-0257/2020|EPI ISL 470625|B.1.1.33|Brazil|2020-04-06	0.0000000000	South America
South America|hCoV-19/Brazil/CE-L17-CD361/2020|EPI ISL 476307|B.1.212|Brazil|2020-03-31	South America|hCoV-19/Brazil/RJ-0257/2020|EPI ISL 470625|B.1.1.33|Brazil|2020-04-06	0.0003137191	South America
South America|hCoV-19/Brazil/SP-L17-CD357/2020|EPI ISL 476303|B.1.1.33|Brazil|2020-03-31	South America|hCoV-19/Brazil/RJ-0257/2020|EPI ISL 470625|B.1.1.33|Brazil|2020-04-06	0.0000348477	South America
South America|hCoV-19/Colombia/HUI-GUV-92060/2020|EPI ISL 447758|B.1.5|Colombia|2020-03-31	South America|hCoV-19/Brazil/RJ-0257/2020|EPI ISL 470625|B.1.1.33|Brazil|2020-04-06	0.0002125161	South America
South America|hCoV-19/Peru/CAL-INS-135/2020|EPI ISL 536530|B.1.1|Peru|2020-03-31	South America|hCoV-19/Brazil/RJ-0257/2020|EPI ISL 470625|B.1.1.33|Brazil|2020-04-06	0.0002852023	South America
South America|hCoV-19/Argentina/PAIS-A0012/2020|EPI ISL 430803|B.1.5|Argentina|2020-04-01	South America|hCoV-19/Brazil/RJ-0257/2020|EPI ISL 470625|B.1.1.33|Brazil|2020-04-06	0.0002717776	South America
South America|hCoV-19/Brazil/SP-137/2020|EPI ISL 515543|B.1.1.33|Brazil|2020-04-01	South America|hCoV-19/Brazil/RJ-0257/2020|EPI ISL 470625|B.1.1.33|Brazil|2020-04-06	0.0000339642	South America
South America|hCoV-19/Peru/LAM-INS-126/2020|EPI ISL 536524|C.14|Peru|2020-04-01	South America|hCoV-19/Brazil/RJ-0257/2020|EPI ISL 470625|B.1.1.33|Brazil|2020-04-06	0.0002717632	South America
South America|hCoV-19/Chile/RM-ISPCH-56/2020|EPI ISL 445352|B.1.1.33|Chile|2020-04-01	South America|hCoV-19/Brazil/RJ-0257/2020|EPI ISL 470625|B.1.1.33|Brazil|2020-04-06	0.0000000000	South America
South America|hCoV-19/Peru/JUN-INS-131/2020|EPI ISL 536528|B.1|Peru|2020-04-01	South America|hCoV-19/Brazil/RJ-0257/2020|EPI ISL 470625|B.1.1.33|Brazil|2020-04-06	0.0003397442	South America
South America|hCoV-19/Peru/LAM-INS-125/2020|EPI ISL 536523|C.14|Peru|2020-04-01	South America|hCoV-19/Brazil/RJ-0257/2020|EPI ISL 470625|B.1.1.33|Brazil|2020-04-06	0.0003057548	South America
South America|hCoV-19/Argentina/PAIS-A0013/2020|EPI ISL 430804|B.1.5|Argentina|2020-04-01	South America|hCoV-19/Brazil/RJ-0257/2020|EPI ISL 470625|B.1.1.33|Brazil|2020-04-06	0.0002038240	South America
South America|hCoV-19/Peru/LAM-INS-169/2020|EPI ISL 536562|B.1.1.1|Peru|2020-04-01	South America|hCoV-19/Brazil/RJ-0257/2020|EPI ISL 470625|B.1.1.33|Brazil|2020-04-06	0.0002717632	South America
South America|hCoV-19/Argentina/PAIS-A0014/2020|EPI ISL 430805|B.1.1|Argentina|2020-04-01	South America|hCoV-19/Brazil/RJ-0257/2020|EPI ISL 470625|B.1.1.33|Brazil|2020-04-06	0.0001700867	South America
South America|hCoV-19/Chile/RM-ISPCH-54/2020|EPI ISL 445350|B.1.1.1|Chile|2020-04-01	South America|hCoV-19/Brazil/RJ-0257/2020|EPI ISL 470625|B.1.1.33|Brazil|2020-04-06	0.0002377761	South America
South America|hCoV-19/Brazil/RJ-1065/2020|EPI ISL 456074|B.1.1.33|Brazil|2020-04-01	South America|hCoV-19/Brazil/RJ-0257/2020|EPI ISL 470625|B.1.1.33|Brazil|2020-04-06	0.0000339626	South America
South America|hCoV-19/Brazil/RJ-1056/2020|EPI ISL 456072|B.1.1.33|Brazil|2020-04-01	South America|hCoV-19/Brazil/RJ-0257/2020|EPI ISL 470625|B.1.1.33|Brazil|2020-04-06	0.0000000000	South America
South America|hCoV-19/Colombia/MAG-GVI-93457/2020|EPI ISL 447778|B.1.255|Colombia|2020-04-01	South America|hCoV-19/Brazil/RJ-0257/2020|EPI ISL 470625|B.1.1.33|Brazil|2020-04-06	0.0002718052	South America
South America|hCoV-19/Colombia/VAC-GVI-93366/2020|EPI ISL 447774|B.1|Colombia|2020-04-01	South America|hCoV-19/Brazil/RJ-0257/2020|EPI ISL 470625|B.1.1.33|Brazil|2020-04-06	0.0002378857	South America
South America|hCoV-19/Colombia/ANT-GUV-92250/2020|EPI ISL 447766|B.1|Colombia|2020-04-01	South America|hCoV-19/Brazil/RJ-0257/2020|EPI ISL 470625|B.1.1.33|Brazil|2020-04-06	0.0002378857	South America
South America|hCoV-19/Colombia/VAC-GVI-93467/2020|EPI ISL 447779|B.1.1|Colombia|2020-04-01	South America|hCoV-19/Brazil/RJ-0257/2020|EPI ISL 470625|B.1.1.33|Brazil|2020-04-06	0.0001019270	South America
South America|hCoV-19/Colombia/MAG-GVI-93450/2020|EPI ISL 447777|B.1.255|Colombia|2020-04-01	South America|hCoV-19/Brazil/RJ-0257/2020|EPI ISL 470625|B.1.1.33|Brazil|2020-04-06	0.0002379585	South America
South America|hCoV-19/Colombia/VAC-GVI-93470/2020|EPI ISL 447780|B.1|Colombia|2020-04-01	South America|hCoV-19/Brazil/RJ-0257/2020|EPI ISL 470625|B.1.1.33|Brazil|2020-04-06	0.0002720582	South America
South America|hCoV-19/Colombia/VAC-GVI-93381/2020|EPI ISL 447775|B.1|Colombia|2020-04-01	South America|hCoV-19/Brazil/RJ-0257/2020|EPI ISL 470625|B.1.1.33|Brazil|2020-04-06	0.0002380556	South America
South America|hCoV-19/Peru/LAM-INS-034/2020|EPI ISL 491459|C.14|Peru|2020-04-01	South America|hCoV-19/Brazil/RJ-0257/2020|EPI ISL 470625|B.1.1.33|Brazil|2020-04-06	0.0002736122	South America
South America|hCoV-19/Peru/LIM-INS-060/2020|EPI ISL 524473|B.1.1|Peru|2020-04-01	South America|hCoV-19/Brazil/RJ-0257/2020|EPI ISL 470625|B.1.1.33|Brazil|2020-04-06	0.0001367903	South America
South America|hCoV-19/Peru/LAM-INS-038/2020|EPI ISL 491461|C.14|Peru|2020-04-01	South America|hCoV-19/Brazil/RJ-0257/2020|EPI ISL 470625|B.1.1.33|Brazil|2020-04-06	0.0003078352	South America
South America|hCoV-19/Peru/LAM-INS-035/2020|EPI ISL 491460|B.1.1.1|Peru|2020-04-01	South America|hCoV-19/Brazil/RJ-0257/2020|EPI ISL 470625|B.1.1.33|Brazil|2020-04-06	0.0002736122	South America
South America|hCoV-19/Peru/CAJ-INS-057/2020|EPI ISL 517713|B.1.1.1|Peru|2020-04-01	South America|hCoV-19/Brazil/RJ-0257/2020|EPI ISL 470625|B.1.1.33|Brazil|2020-04-06	0.0002394053	South America
South America|hCoV-19/Chile/RM-ISPCH-53/2020|EPI ISL 449800|B.1.5|Chile|2020-04-01	South America|hCoV-19/Brazil/RJ-0257/2020|EPI ISL 470625|B.1.1.33|Brazil|2020-04-06	0.0006119192	South America
South America|hCoV-19/Brazil/RJ-1058/2020|EPI ISL 456073|B.1.1.33|Brazil|2020-04-01	South America|hCoV-19/Brazil/RJ-0257/2020|EPI ISL 470625|B.1.1.33|Brazil|2020-04-06	0.0000339780	South America
South America|hCoV-19/Colombia/VAC-GVI-93352/2020|EPI ISL 447771|B.1|Colombia|2020-04-01	South America|hCoV-19/Brazil/RJ-0257/2020|EPI ISL 470625|B.1.1.33|Brazil|2020-04-06	0.0002379180	South America
South America|hCoV-19/Colombia/COR-INS-95319/2020|EPI ISL 498163|B.1|Colombia|2020-04-01	South America|hCoV-19/Brazil/RJ-0257/2020|EPI ISL 470625|B.1.1.33|Brazil|2020-04-06	0.0001698566	South America
South America|hCoV-19/Colombia/VAC-INS-96183/2020|EPI ISL 456147|B.1|Colombia|2020-04-01	South America|hCoV-19/Brazil/RJ-0257/2020|EPI ISL 470625|B.1.1.33|Brazil|2020-04-06	0.0002719437	South America
South America|hCoV-19/Colombia/VAC-INS-96176/2020|EPI ISL 456152|B|Colombia|2020-04-01	South America|hCoV-19/Brazil/RJ-0257/2020|EPI ISL 470625|B.1.1.33|Brazil|2020-04-06	0.0004763693	South America
South America|hCoV-19/Peru/JUN-INS-127/2020|EPI ISL 536525|B.1|Peru|2020-04-01	South America|hCoV-19/Brazil/RJ-0257/2020|EPI ISL 470625|B.1.1.33|Brazil|2020-04-06	0.0002046012	South America
South America|hCoV-19/Colombia/ANT-GUV-92252/2020|EPI ISL 447767|B|Colombia|2020-04-01	South America|hCoV-19/Brazil/RJ-0257/2020|EPI ISL 470625|B.1.1.33|Brazil|2020-04-06	0.0004443713	South America
South America|hCoV-19/Colombia/CUN-GVI-93301/2020|EPI ISL 447769|B.1.255|Colombia|2020-04-01	South America|hCoV-19/Brazil/RJ-0257/2020|EPI ISL 470625|B.1.1.33|Brazil|2020-04-06	0.0003077806	South America
South America|hCoV-19/Peru/LAM-INS-170/2020|EPI ISL 536563|B.1.1.1|Peru|2020-04-01	South America|hCoV-19/Brazil/RJ-0257/2020|EPI ISL 470625|B.1.1.33|Brazil|2020-04-06	0.0002731678	South America
South America|hCoV-19/Peru/LAM-INS-171/2020|EPI ISL 536564|B.1.5|Peru|2020-04-01	South America|hCoV-19/Brazil/RJ-0257/2020|EPI ISL 470625|B.1.1.33|Brazil|2020-04-06	0.0003766530	South America
South America|hCoV-19/Brazil/PA-0227/2020|EPI ISL 470601|B.1.1.33|Brazil|2020-04-01	South America|hCoV-19/Brazil/RJ-0257/2020|EPI ISL 470625|B.1.1.33|Brazil|2020-04-06	0.0000684384	South America
South America|hCoV-19/Brazil/SC-L19-CD399/2020|EPI ISL 476324|B.1.1.33|Brazil|2020-04-01	South America|hCoV-19/Brazil/RJ-0257/2020|EPI ISL 470625|B.1.1.33|Brazil|2020-04-06	0.0000000000	South America
South America|hCoV-19/Brazil/SP-L19-CD391/2020|EPI ISL 476320|B.1.212|Brazil|2020-04-01	South America|hCoV-19/Brazil/RJ-0257/2020|EPI ISL 470625|B.1.1.33|Brazil|2020-04-06	0.0002738070	South America
South America|hCoV-19/Brazil/RS-L19-CD390/2020|EPI ISL 476319|B.1.1.33|Brazil|2020-04-01	South America|hCoV-19/Brazil/RJ-0257/2020|EPI ISL 470625|B.1.1.33|Brazil|2020-04-06	0.0000684380	South America
South America|hCoV-19/Brazil/PA-0229/2020|EPI ISL 470603|B.1.1.1|Brazil|2020-04-01	South America|hCoV-19/Brazil/RJ-0257/2020|EPI ISL 470625|B.1.1.33|Brazil|2020-04-06	0.0002395612	South America
South America|hCoV-19/Brazil/RJ-0254/2020|EPI ISL 470622|B.39|Brazil|2020-04-01	South America|hCoV-19/Brazil/RJ-0257/2020|EPI ISL 470625|B.1.1.33|Brazil|2020-04-06	0.0005135450	South America
South America|hCoV-19/Brazil/AM-0201/2020|EPI ISL 470568|B.1|Brazil|2020-04-01	South America|hCoV-19/Brazil/RJ-0257/2020|EPI ISL 470625|B.1.1.33|Brazil|2020-04-06	0.0002739078	South America
South America|hCoV-19/Peru/JUN-INS-128/2020|EPI ISL 536526|B.1.5|Peru|2020-04-01	South America|hCoV-19/Brazil/RJ-0257/2020|EPI ISL 470625|B.1.1.33|Brazil|2020-04-06	0.0003456612	South America
South America|hCoV-19/Colombia/un-CIAT-01/2020|EPI ISL 445085|B.1|Colombia|2020-04-02	South America|hCoV-19/Brazil/RJ-0257/2020|EPI ISL 470625|B.1.1.33|Brazil|2020-04-06	0.0002717961	South America
South America|hCoV-19/Argentina/PAIS-A0016/2020|EPI ISL 430807|B.1.1|Argentina|2020-04-02	South America|hCoV-19/Brazil/RJ-0257/2020|EPI ISL 470625|B.1.1.33|Brazil|2020-04-06	0.0001358631	South America
South America|hCoV-19/Brazil/SP-124/2020|EPI ISL 515523|B.1.1.33|Brazil|2020-04-02	South America|hCoV-19/Brazil/RJ-0257/2020|EPI ISL 470625|B.1.1.33|Brazil|2020-04-06	0.0000000000	South America
South America|hCoV-19/Brazil/RJ-1595/2020|EPI ISL 467346|B.39|Brazil|2020-04-02	South America|hCoV-19/Brazil/RJ-0257/2020|EPI ISL 470625|B.1.1.33|Brazil|2020-04-06	0.0007137429	South America
South America|hCoV-19/Brazil/RJ-1100/2020|EPI ISL 456075|B.1.1.33|Brazil|2020-04-02	South America|hCoV-19/Brazil/RJ-0257/2020|EPI ISL 470625|B.1.1.33|Brazil|2020-04-06	0.0000339626	South America
South America|hCoV-19/Brazil/RJ-1574/2020|EPI ISL 467345|B.1.1.33|Brazil|2020-04-02	South America|hCoV-19/Brazil/RJ-0257/2020|EPI ISL 470625|B.1.1.33|Brazil|2020-04-06	0.0000339626	South America
South America|hCoV-19/Brazil/RJ-1555/2020|EPI ISL 467344|B.39|Brazil|2020-04-02	South America|hCoV-19/Brazil/RJ-0257/2020|EPI ISL 470625|B.1.1.33|Brazil|2020-04-06	0.0005777600	South America
South America|hCoV-19/Colombia/VAC-GVI-93511/2020|EPI ISL 447785|B.1|Colombia|2020-04-02	South America|hCoV-19/Brazil/RJ-0257/2020|EPI ISL 470625|B.1.1.33|Brazil|2020-04-06	0.0002378857	South America
South America|hCoV-19/Brazil/RJ-1600/2020|EPI ISL 456082|B.1.1.33|Brazil|2020-04-02	South America|hCoV-19/Brazil/RJ-0257/2020|EPI ISL 470625|B.1.1.33|Brazil|2020-04-06	0.0000339769	South America
South America|hCoV-19/Peru/LOR-INS-058/2020|EPI ISL 514317|B.1.1|Peru|2020-04-02	South America|hCoV-19/Brazil/RJ-0257/2020|EPI ISL 470625|B.1.1.33|Brazil|2020-04-06	0.0001025855	South America
South America|hCoV-19/Chile/RM-ISPCH-57/2020|EPI ISL 445353|B.1.1|Chile|2020-04-02	South America|hCoV-19/Brazil/RJ-0257/2020|EPI ISL 470625|B.1.1.33|Brazil|2020-04-06	0.0001019005	South America
South America|hCoV-19/Chile/RM-ISPCH-55/2020|EPI ISL 445351|B.40|Chile|2020-04-02	South America|hCoV-19/Brazil/RJ-0257/2020|EPI ISL 470625|B.1.1.33|Brazil|2020-04-06	0.0005437546	South America
South America|hCoV-19/Venezuela/VEN-89312/2020|EPI ISL 476702|B.1.1|Venezuela|2020-04-02	South America|hCoV-19/Brazil/RJ-0257/2020|EPI ISL 470625|B.1.1.33|Brazil|2020-04-06	0.0001023399	South America
South America|hCoV-19/Brazil/RJ-0255/2020|EPI ISL 470623|B.1.1.33|Brazil|2020-04-02	South America|hCoV-19/Brazil/RJ-0257/2020|EPI ISL 470625|B.1.1.33|Brazil|2020-04-06	0.0000339649	South America
South America|hCoV-19/Brazil/AM-0203/2020|EPI ISL 470570|B.1.1.33|Brazil|2020-04-02	South America|hCoV-19/Brazil/RJ-0257/2020|EPI ISL 470625|B.1.1.33|Brazil|2020-04-06	0.0000684365	South America
South America|hCoV-19/Brazil/GO-L19-CD413/2020|EPI ISL 476336|B.1.5|Brazil|2020-04-02	South America|hCoV-19/Brazil/RJ-0257/2020|EPI ISL 470625|B.1.1.33|Brazil|2020-04-06	0.0002395883	South America
South America|hCoV-19/Brazil/MA-L19-CD403/2020|EPI ISL 476327|B.1.1.33|Brazil|2020-04-02	South America|hCoV-19/Brazil/RJ-0257/2020|EPI ISL 470625|B.1.1.33|Brazil|2020-04-06	0.0000342187	South America
South America|hCoV-19/Brazil/CE-L19-CD408/2020|EPI ISL 476331|B.1.212|Brazil|2020-04-02	South America|hCoV-19/Brazil/RJ-0257/2020|EPI ISL 470625|B.1.1.33|Brazil|2020-04-06	0.0002738162	South America
South America|hCoV-19/Brazil/CE-0206/2020|EPI ISL 470573|B.1.212|Brazil|2020-04-02	South America|hCoV-19/Brazil/RJ-0257/2020|EPI ISL 470625|B.1.1.33|Brazil|2020-04-06	0.0003087452	South America
South America|hCoV-19/Brazil/RS-L19-CD412/2020|EPI ISL 476335|B.1.1.33|Brazil|2020-04-02	South America|hCoV-19/Brazil/RJ-0257/2020|EPI ISL 470625|B.1.1.33|Brazil|2020-04-06	0.0000000000	South America
South America|hCoV-19/Brazil/MA-L19-CD407/2020|EPI ISL 476330|B.1.1.33|Brazil|2020-04-02	South America|hCoV-19/Brazil/RJ-0257/2020|EPI ISL 470625|B.1.1.33|Brazil|2020-04-06	0.0000345664	South America
South America|hCoV-19/Brazil/PA-0232/2020|EPI ISL 470606|B.1.1.33|Brazil|2020-04-02	South America|hCoV-19/Brazil/RJ-0257/2020|EPI ISL 470625|B.1.1.33|Brazil|2020-04-06	0.0000345683	South America
South America|hCoV-19/Brazil/AM-0204/2020|EPI ISL 470571|B.1|Brazil|2020-04-02	South America|hCoV-19/Brazil/RJ-0257/2020|EPI ISL 470625|B.1.1.33|Brazil|2020-04-06	0.0002441248	South America
South America|hCoV-19/Brazil/SP-L20-CD416/2020|EPI ISL 476351|B.1.1.33|Brazil|2020-04-02	South America|hCoV-19/Brazil/RJ-0257/2020|EPI ISL 470625|B.1.1.33|Brazil|2020-04-06	0.0000348587	South America
South America|hCoV-19/Brazil/GO-L19-CD410/2020|EPI ISL 476333|B.1.5|Brazil|2020-04-02	South America|hCoV-19/Brazil/RJ-0257/2020|EPI ISL 470625|B.1.1.33|Brazil|2020-04-06	0.0002092977	South America
South America|hCoV-19/Brazil/SP-L22-CD475/2020|EPI ISL 476374|B.1.1.33|Brazil|2020-04-02	South America|hCoV-19/Brazil/RJ-0257/2020|EPI ISL 470625|B.1.1.33|Brazil|2020-04-06	0.0000348781	South America
South America|hCoV-19/Colombia/VAC-GVI-93476/2020|EPI ISL 447782|B.1|Colombia|2020-04-02	South America|hCoV-19/Brazil/RJ-0257/2020|EPI ISL 470625|B.1.1.33|Brazil|2020-04-06	0.0002478044	South America
South America|hCoV-19/Colombia/VAC-GVI-93496/2020|EPI ISL 447784|B.1|Colombia|2020-04-02	South America|hCoV-19/Brazil/RJ-0257/2020|EPI ISL 470625|B.1.1.33|Brazil|2020-04-06	0.0002485870	South America
South America|hCoV-19/Brazil/AP-IEC-162620/2020|EPI ISL 524792|B.1.1.33|Brazil|2020-04-03	South America|hCoV-19/Brazil/RJ-0257/2020|EPI ISL 470625|B.1.1.33|Brazil|2020-04-06	0.0000339626	South America
South America|hCoV-19/Brazil/SP-177/2020|EPI ISL 523973|B.1.1.33|Brazil|2020-04-03	South America|hCoV-19/Brazil/RJ-0257/2020|EPI ISL 470625|B.1.1.33|Brazil|2020-04-06	0.0000679267	South America
South America|hCoV-19/Argentina/PAIS-A0017/2020|EPI ISL 430808|B.1.1.1|Argentina|2020-04-03	South America|hCoV-19/Brazil/RJ-0257/2020|EPI ISL 470625|B.1.1.33|Brazil|2020-04-06	0.0002717760	South America
South America|hCoV-19/Brazil/AP-IEC-162741/2020|EPI ISL 458138|B.1.1.33|Brazil|2020-04-03	South America|hCoV-19/Brazil/RJ-0257/2020|EPI ISL 470625|B.1.1.33|Brazil|2020-04-06	0.0000679267	South America
South America|hCoV-19/Colombia/VAC-GVI-93534/2020|EPI ISL 447786|B.1|Colombia|2020-04-03	South America|hCoV-19/Brazil/RJ-0257/2020|EPI ISL 470625|B.1.1.33|Brazil|2020-04-06	0.0002378130	South America
South America|hCoV-19/Colombia/VAC-GVI-93538/2020|EPI ISL 447790|B.1|Colombia|2020-04-03	South America|hCoV-19/Brazil/RJ-0257/2020|EPI ISL 470625|B.1.1.33|Brazil|2020-04-06	0.0003058956	South America
South America|hCoV-19/Colombia/VAC-GVI-93537/2020|EPI ISL 447789|B.1.1|Colombia|2020-04-03	South America|hCoV-19/Brazil/RJ-0257/2020|EPI ISL 470625|B.1.1.33|Brazil|2020-04-06	0.0002038677	South America
South America|hCoV-19/Brazil/RJ-1402/2020|EPI ISL 456079|B.1.1.33|Brazil|2020-04-03	South America|hCoV-19/Brazil/RJ-0257/2020|EPI ISL 470625|B.1.1.33|Brazil|2020-04-06	0.0000339753	South America
South America|hCoV-19/Colombia/VAC-GVI-97210/2020|EPI ISL 447794|B.1.1|Colombia|2020-04-03	South America|hCoV-19/Brazil/RJ-0257/2020|EPI ISL 470625|B.1.1.33|Brazil|2020-04-06	0.0001359312	South America
South America|hCoV-19/Colombia/VAC-GVI-97203/2020|EPI ISL 447793|B.1|Colombia|2020-04-03	South America|hCoV-19/Brazil/RJ-0257/2020|EPI ISL 470625|B.1.1.33|Brazil|2020-04-06	0.0002379504	South America
South America|hCoV-19/Colombia/VAC-GVI-97161/2020|EPI ISL 447791|B.1|Colombia|2020-04-03	South America|hCoV-19/Brazil/RJ-0257/2020|EPI ISL 470625|B.1.1.33|Brazil|2020-04-06	0.0002380556	South America
South America|hCoV-19/Chile/RM-ISPCH-76/2020|EPI ISL 445373|B.1.1.33|Chile|2020-04-03	South America|hCoV-19/Brazil/RJ-0257/2020|EPI ISL 470625|B.1.1.33|Brazil|2020-04-06	0.0000339649	South America
South America|hCoV-19/Colombia/CUN-INS-96791/2020|EPI ISL 498167|B.1|Colombia|2020-04-03	South America|hCoV-19/Brazil/RJ-0257/2020|EPI ISL 470625|B.1.1.33|Brazil|2020-04-06	0.0001698566	South America
South America|hCoV-19/Colombia/VAC-GVI-97181/2020|EPI ISL 447792|B.1.255|Colombia|2020-04-03	South America|hCoV-19/Brazil/RJ-0257/2020|EPI ISL 470625|B.1.1.33|Brazil|2020-04-06	0.0003739017	South America
South America|hCoV-19/Brazil/RJ-0256/2020|EPI ISL 470624|B.1.1.33|Brazil|2020-04-03	South America|hCoV-19/Brazil/RJ-0257/2020|EPI ISL 470625|B.1.1.33|Brazil|2020-04-06	0.0001019020	South America
South America|hCoV-19/Brazil/MG-0219/2020|EPI ISL 470585|B.1.1.33|Brazil|2020-04-03	South America|hCoV-19/Brazil/RJ-0257/2020|EPI ISL 470625|B.1.1.33|Brazil|2020-04-06	0.0000000000	South America
South America|hCoV-19/Brazil/SP-L19-CD409/2020|EPI ISL 476332|B.1.1.33|Brazil|2020-04-03	South America|hCoV-19/Brazil/RJ-0257/2020|EPI ISL 470625|B.1.1.33|Brazil|2020-04-06	0.0000342171	South America
South America|hCoV-19/Brazil/SP-L20-CD415/2020|EPI ISL 476350|B.1.1.33|Brazil|2020-04-03	South America|hCoV-19/Brazil/RJ-0257/2020|EPI ISL 470625|B.1.1.33|Brazil|2020-04-06	0.0000342182	South America
South America|hCoV-19/Brazil/GO-0209/2020|EPI ISL 470576|B.1.5|Brazil|2020-04-03	South America|hCoV-19/Brazil/RJ-0257/2020|EPI ISL 470625|B.1.1.33|Brazil|2020-04-06	0.0002053584	South America
South America|hCoV-19/Brazil/PE-L20-CD432/2020|EPI ISL 476359|B.1.1|Brazil|2020-04-03	South America|hCoV-19/Brazil/RJ-0257/2020|EPI ISL 470625|B.1.1.33|Brazil|2020-04-06	0.0000684427	South America
South America|hCoV-19/Brazil/PA-0237/2020|EPI ISL 470611|B.1.1.33|Brazil|2020-04-03	South America|hCoV-19/Brazil/RJ-0257/2020|EPI ISL 470625|B.1.1.33|Brazil|2020-04-06	0.0000691334	South America
South America|hCoV-19/Brazil/PA-0235/2020|EPI ISL 470609|B.1.1.33|Brazil|2020-04-03	South America|hCoV-19/Brazil/RJ-0257/2020|EPI ISL 470625|B.1.1.33|Brazil|2020-04-06	0.0000345659	South America
South America|hCoV-19/Brazil/SP-L1-CAMPI8/2020|EPI ISL 476170|B.1.1.33|Brazil|2020-04-03	South America|hCoV-19/Brazil/RJ-0257/2020|EPI ISL 470625|B.1.1.33|Brazil|2020-04-06	0.0000000000	South America
South America|hCoV-19/Brazil/SP-L20-CD418/2020|EPI ISL 476352|B.1.1.33|Brazil|2020-04-03	South America|hCoV-19/Brazil/RJ-0257/2020|EPI ISL 470625|B.1.1.33|Brazil|2020-04-06	0.0000700216	South America
South America|hCoV-19/Brazil/SP-131/2020|EPI ISL 471543|B.1.5|Brazil|2020-04-04	South America|hCoV-19/Brazil/RJ-0257/2020|EPI ISL 470625|B.1.1.33|Brazil|2020-04-06	0.0002378111	South America
South America|hCoV-19/Chile/RM-ISPCH-79/2020|EPI ISL 445376|B.1|Chile|2020-04-04	South America|hCoV-19/Brazil/RJ-0257/2020|EPI ISL 470625|B.1.1.33|Brazil|2020-04-06	0.0003737386	South America
South America|hCoV-19/Chile/RM-ISPCH-78/2020|EPI ISL 445375|B.1.1.1|Chile|2020-04-04	South America|hCoV-19/Brazil/RJ-0257/2020|EPI ISL 470625|B.1.1.33|Brazil|2020-04-06	0.0002377763	South America
South America|hCoV-19/Colombia/CUN-GVI-97718/2020|EPI ISL 447800|B.1.255|Colombia|2020-04-04	South America|hCoV-19/Brazil/RJ-0257/2020|EPI ISL 470625|B.1.1.33|Brazil|2020-04-06	0.0002378130	South America
South America|hCoV-19/Colombia/NAR-GVI-97417/2020|EPI ISL 447798|B.1.1|Colombia|2020-04-04	South America|hCoV-19/Brazil/RJ-0257/2020|EPI ISL 470625|B.1.1.33|Brazil|2020-04-06	0.0001018958	South America
South America|hCoV-19/Brazil/RJ-1830/2020|EPI ISL 541349|B.1.1.33|Brazil|2020-04-04	South America|hCoV-19/Brazil/RJ-0257/2020|EPI ISL 470625|B.1.1.33|Brazil|2020-04-06	0.0000679322	South America
South America|hCoV-19/Colombia/VAC-GVI-97321/2020|EPI ISL 447796|B.1.1|Colombia|2020-04-04	South America|hCoV-19/Brazil/RJ-0257/2020|EPI ISL 470625|B.1.1.33|Brazil|2020-04-06	0.0001019227	South America
South America|hCoV-19/Colombia/VAC-GVI-97212/2020|EPI ISL 447795|B.1|Colombia|2020-04-04	South America|hCoV-19/Brazil/RJ-0257/2020|EPI ISL 470625|B.1.1.33|Brazil|2020-04-06	0.0003058332	South America
South America|hCoV-19/Colombia/MET-GVI-97782/2020|EPI ISL 447803|B.1.1|Colombia|2020-04-04	South America|hCoV-19/Brazil/RJ-0257/2020|EPI ISL 470625|B.1.1.33|Brazil|2020-04-06	0.0001358954	South America
South America|hCoV-19/Colombia/MET-GVI-97769/2020|EPI ISL 447802|B.1.1|Colombia|2020-04-04	South America|hCoV-19/Brazil/RJ-0257/2020|EPI ISL 470625|B.1.1.33|Brazil|2020-04-06	0.0000679452	South America
South America|hCoV-19/Colombia/RIS-GVI-98006/2020|EPI ISL 447809|B.1.3|Colombia|2020-04-04	South America|hCoV-19/Brazil/RJ-0257/2020|EPI ISL 470625|B.1.1.33|Brazil|2020-04-06	0.0003738715	South America
South America|hCoV-19/Colombia/BOY-GVI-97349/2020|EPI ISL 447797|B.1.255|Colombia|2020-04-04	South America|hCoV-19/Brazil/RJ-0257/2020|EPI ISL 470625|B.1.1.33|Brazil|2020-04-06	0.0003058563	South America
South America|hCoV-19/Colombia/MET-GVI-97783/2020|EPI ISL 447804|B.1.1|Colombia|2020-04-04	South America|hCoV-19/Brazil/RJ-0257/2020|EPI ISL 470625|B.1.1.33|Brazil|2020-04-06	0.0001359092	South America
South America|hCoV-19/Chile/RM-ISPCH-77/2020|EPI ISL 445374|B.1.1.1|Chile|2020-04-04	South America|hCoV-19/Brazil/RJ-0257/2020|EPI ISL 470625|B.1.1.33|Brazil|2020-04-06	0.0002377843	South America
South America|hCoV-19/Chile/BI-ISPCH-4/2020|EPI ISL 445378|B.1.1|Chile|2020-04-04	South America|hCoV-19/Brazil/RJ-0257/2020|EPI ISL 470625|B.1.1.33|Brazil|2020-04-06	0.0001018985	South America
South America|hCoV-19/Brazil/RJ-1862/2020|EPI ISL 541350|B.1.1.33|Brazil|2020-04-04	South America|hCoV-19/Brazil/RJ-0257/2020|EPI ISL 470625|B.1.1.33|Brazil|2020-04-06	0.0000339677	South America
South America|hCoV-19/Brazil/RJ-1783/2020|EPI ISL 541347|B.1.1.33|Brazil|2020-04-04	South America|hCoV-19/Brazil/RJ-0257/2020|EPI ISL 470625|B.1.1.33|Brazil|2020-04-06	0.0000340088	South America
South America|hCoV-19/Argentina/PAIS-A0018/2020|EPI ISL 430809|B.1.1.1|Argentina|2020-04-04	South America|hCoV-19/Brazil/RJ-0257/2020|EPI ISL 470625|B.1.1.33|Brazil|2020-04-06	0.0002722533	South America
South America|hCoV-19/Brazil/MG-0220/2020|EPI ISL 470586|B.1.1.33|Brazil|2020-04-04	South America|hCoV-19/Brazil/RJ-0257/2020|EPI ISL 470625|B.1.1.33|Brazil|2020-04-06	0.0001026550	South America
South America|hCoV-19/Brazil/GO-0210/2020|EPI ISL 470577|B.1.1.33|Brazil|2020-04-04	South America|hCoV-19/Brazil/RJ-0257/2020|EPI ISL 470625|B.1.1.33|Brazil|2020-04-06	0.0000000000	South America
South America|hCoV-19/Chile/RM-ISPCH-74/2020|EPI ISL 445370|B.1.1.33|Chile|2020-04-05	South America|hCoV-19/Brazil/RJ-0257/2020|EPI ISL 470625|B.1.1.33|Brazil|2020-04-06	0.0000000000	South America
South America|hCoV-19/Chile/RM-ISPCH-80/2020|EPI ISL 445377|B.1.1|Chile|2020-04-05	South America|hCoV-19/Brazil/RJ-0257/2020|EPI ISL 470625|B.1.1.33|Brazil|2020-04-06	0.0001018923	South America
South America|hCoV-19/Brazil/RJ-1870/2020|EPI ISL 541351|B.1|Brazil|2020-04-05	South America|hCoV-19/Brazil/RJ-0257/2020|EPI ISL 470625|B.1.1.33|Brazil|2020-04-06	0.0002038724	South America
South America|hCoV-19/Colombia/RIS-GVI-98011/2020|EPI ISL 447810|B.1.3|Colombia|2020-04-05	South America|hCoV-19/Brazil/RJ-0257/2020|EPI ISL 470625|B.1.1.33|Brazil|2020-04-06	0.0004078241	South America
South America|hCoV-19/Colombia/CUN-GVI-98087/2020|EPI ISL 447812|B.1.255|Colombia|2020-04-05	South America|hCoV-19/Brazil/RJ-0257/2020|EPI ISL 470625|B.1.1.33|Brazil|2020-04-06	0.0002378534	South America
South America|hCoV-19/Colombia/CUN-GVI-98290/2020|EPI ISL 447813|B.1.255|Colombia|2020-04-05	South America|hCoV-19/Brazil/RJ-0257/2020|EPI ISL 470625|B.1.1.33|Brazil|2020-04-06	0.0003398818	South America
South America|hCoV-19/Brazil/SP-L22-CD487/2020|EPI ISL 476383|B.1.1.33|Brazil|2020-04-05	South America|hCoV-19/Brazil/RJ-0257/2020|EPI ISL 470625|B.1.1.33|Brazil|2020-04-06	0.0000000000	South America
South America|hCoV-19/Colombia/HUI-GVI-98032/2020|EPI ISL 447811|B.1.5|Colombia|2020-04-05	South America|hCoV-19/Brazil/RJ-0257/2020|EPI ISL 470625|B.1.1.33|Brazil|2020-04-06	0.0001758654	South America
South America|hCoV-19/Brazil/MG-0221/2020|EPI ISL 470587|B.1.1.33|Brazil|2020-04-05	South America|hCoV-19/Brazil/RJ-0257/2020|EPI ISL 470625|B.1.1.33|Brazil|2020-04-06	0.0000697129	South America
South America|hCoV-19/Brazil/MA-IEC-163069/2020|EPI ISL 458149|B.1.1.33|Brazil|2020-04-06	South America|hCoV-19/Brazil/RJ-0257/2020|EPI ISL 470625|B.1.1.33|Brazil|2020-04-06	0.0001358632	South America
South America|hCoV-19/Brazil/RJ-1466/2020|EPI ISL 456081|B.1.1.33|Brazil|2020-04-06	South America|hCoV-19/Brazil/RJ-0257/2020|EPI ISL 470625|B.1.1.33|Brazil|2020-04-06	0.0000000000	South America
South America|hCoV-19/Brazil/RJ-1464/2020|EPI ISL 456080|B.1.1.33|Brazil|2020-04-06	South America|hCoV-19/Brazil/RJ-0257/2020|EPI ISL 470625|B.1.1.33|Brazil|2020-04-06	0.0000339762	South America
South America|hCoV-19/Chile/RM-ISPCH-73/2020|EPI ISL 445369|B.1.1.33|Chile|2020-04-06	South America|hCoV-19/Brazil/RJ-0257/2020|EPI ISL 470625|B.1.1.33|Brazil|2020-04-06	0.0000339638	South America
South America|hCoV-19/Brazil/RJ-1798/2020|EPI ISL 541348|B.1.1.33|Brazil|2020-04-06	South America|hCoV-19/Brazil/RJ-0257/2020|EPI ISL 470625|B.1.1.33|Brazil|2020-04-06	0.0000339649	South America
South America|hCoV-19/Brazil/PE-IAM215/2020|EPI ISL 500471|B.1.1|Brazil|2020-04-06	South America|hCoV-19/Brazil/RJ-0257/2020|EPI ISL 470625|B.1.1.33|Brazil|2020-04-06	0.0001371392	South America
South America|hCoV-19/Brazil/SP-01/2020|EPI ISL 412964|B.1.5|Brazil|2020-02-25	South America|hCoV-19/Colombia/SAN-INS-94514/2020|EPI ISL 456156|B.1.1|Colombia|2020-04-06	0.0001023369	South America
South America|hCoV-19/Brazil/SP-02/2020|EPI ISL 413016|B|Brazil|2020-02-28	South America|hCoV-19/Colombia/SAN-INS-94514/2020|EPI ISL 456156|B.1.1|Colombia|2020-04-06	0.0004094801	South America
South America|hCoV-19/Brazil/SP-06/2020|EPI ISL 414015|B.1.5|Brazil|2020-02-29	South America|hCoV-19/Colombia/SAN-INS-94514/2020|EPI ISL 456156|B.1.1|Colombia|2020-04-06	0.0001023369	South America
South America|hCoV-19/Brazil/ES-225/2020|EPI ISL 415128|B.40|Brazil|2020-02-29	South America|hCoV-19/Colombia/SAN-INS-94514/2020|EPI ISL 456156|B.1.1|Colombia|2020-04-06	0.0004436553	South America
South America|hCoV-19/Argentina/PAIS-A0001/2020|EPI ISL 430793|B.1.1|Argentina|2020-03-01	South America|hCoV-19/Colombia/SAN-INS-94514/2020|EPI ISL 456156|B.1.1|Colombia|2020-04-06	0.0000695299	South America
South America|hCoV-19/Brazil/SP-03/2020|EPI ISL 414014|B.1.1|Brazil|2020-03-02	South America|hCoV-19/Colombia/SAN-INS-94514/2020|EPI ISL 456156|B.1.1|Colombia|2020-04-06	0.0000341074	South America
South America|hCoV-19/Brazil/SP-11/2020|EPI ISL 416033|B.3|Brazil|2020-03-03	South America|hCoV-19/Colombia/SAN-INS-94514/2020|EPI ISL 456156|B.1.1|Colombia|2020-04-06	0.0003070764	South America
South America|hCoV-19/Brazil/SP-07/2020|EPI ISL 416028|B.1.1|Brazil|2020-03-03	South America|hCoV-19/Colombia/SAN-INS-94514/2020|EPI ISL 456156|B.1.1|Colombia|2020-04-06	0.0000341074	South America
South America|hCoV-19/Chile/RM-ISPCH-1/2020|EPI ISL 414579|A.2|Chile|2020-03-03	South America|hCoV-19/Colombia/SAN-INS-94514/2020|EPI ISL 456156|B.1.1|Colombia|2020-04-06	0.0004777646	South America
South America|hCoV-19/Brazil/SP-09/2020|EPI ISL 416031|B.1.5|Brazil|2020-03-04	South America|hCoV-19/Colombia/SAN-INS-94514/2020|EPI ISL 456156|B.1.1|Colombia|2020-04-06	0.0001023369	South America
South America|hCoV-19/Brazil/SP-08/2020|EPI ISL 416029|B.1.1|Brazil|2020-03-04	South America|hCoV-19/Colombia/SAN-INS-94514/2020|EPI ISL 456156|B.1.1|Colombia|2020-04-06	0.0000341074	South America
South America|hCoV-19/Brazil/SP-10/2020|EPI ISL 416032|B|Brazil|2020-03-04	South America|hCoV-19/Colombia/SAN-INS-94514/2020|EPI ISL 456156|B.1.1|Colombia|2020-04-06	0.0003412020	South America
South America|hCoV-19/Brazil/SP-04/2020|EPI ISL 414017|B.1.1|Brazil|2020-03-04	South America|hCoV-19/Colombia/SAN-INS-94514/2020|EPI ISL 456156|B.1.1|Colombia|2020-04-06	0.0000341074	South America
South America|hCoV-19/Brazil/SP-12/2020|EPI ISL 416034|B.1.1|Brazil|2020-03-04	South America|hCoV-19/Colombia/SAN-INS-94514/2020|EPI ISL 456156|B.1.1|Colombia|2020-04-06	0.0000682213	South America
South America|hCoV-19/Brazil/RJ-314/2020|EPI ISL 414045|B.1.5|Brazil|2020-03-04	South America|hCoV-19/Colombia/SAN-INS-94514/2020|EPI ISL 456156|B.1.1|Colombia|2020-04-06	0.0001023404	South America
South America|hCoV-19/Brazil/BA-312/2020|EPI ISL 415105|B.1.1|Brazil|2020-03-04	South America|hCoV-19/Colombia/SAN-INS-94514/2020|EPI ISL 456156|B.1.1|Colombia|2020-04-06	0.0000682265	South America
South America|hCoV-19/Brazil/SP-13/2020|EPI ISL 416035|B.1.1|Brazil|2020-03-05	South America|hCoV-19/Colombia/SAN-INS-94514/2020|EPI ISL 456156|B.1.1|Colombia|2020-04-06	0.0000341074	South America
South America|hCoV-19/Chile/LL-ISPCH-1/2020|EPI ISL 445246|B.1.5|Chile|2020-03-05	South America|hCoV-19/Colombia/SAN-INS-94514/2020|EPI ISL 456156|B.1.1|Colombia|2020-04-06	0.0001023369	South America
South America|hCoV-19/Chile/RM-ISPCH-2/2020|EPI ISL 414580|B.1.1|Chile|2020-03-05	South America|hCoV-19/Colombia/SAN-INS-94514/2020|EPI ISL 456156|B.1.1|Colombia|2020-04-06	0.0000341074	South America
South America|hCoV-19/Brazil/RJ-352/2020|EPI ISL 427299|A.2|Brazil|2020-03-05	South America|hCoV-19/Colombia/SAN-INS-94514/2020|EPI ISL 456156|B.1.1|Colombia|2020-04-06	0.0005119156	South America
South America|hCoV-19/Brazil/BA-510/2020|EPI ISL 427293|B.1.1|Brazil|2020-03-06	South America|hCoV-19/Colombia/SAN-INS-94514/2020|EPI ISL 456156|B.1.1|Colombia|2020-04-06	0.0000682195	South America
South America|hCoV-19/Chile/RM-MSHS-op2d1/2020|EPI ISL 415658|A.2|Chile|2020-03-06	South America|hCoV-19/Colombia/SAN-INS-94514/2020|EPI ISL 456156|B.1.1|Colombia|2020-04-06	0.0004777646	South America
South America|hCoV-19/Peru/ARE-INS-026/2020|EPI ISL 491431|B.1|Peru|2020-03-06	South America|hCoV-19/Colombia/SAN-INS-94514/2020|EPI ISL 456156|B.1.1|Colombia|2020-04-06	0.0001717429	South America
South America|hCoV-19/Chile/RM-ISPCH-3/2020|EPI ISL 445245|A.2|Chile|2020-03-06	South America|hCoV-19/Colombia/SAN-INS-94514/2020|EPI ISL 456156|B.1.1|Colombia|2020-04-06	0.0004777643	South America
South America|hCoV-19/Colombia/DC-INS-78390/2020|EPI ISL 418262|B.1.1|Colombia|2020-03-06	South America|hCoV-19/Colombia/SAN-INS-94514/2020|EPI ISL 456156|B.1.1|Colombia|2020-04-06	0.0000351354	South America
South America|hCoV-19/Argentina/C121/2020|EPI ISL 420600|B.1.1|Argentina|2020-03-07	South America|hCoV-19/Colombia/SAN-INS-94514/2020|EPI ISL 456156|B.1.1|Colombia|2020-04-06	0.0000000000	South America
South America|hCoV-19/Chile/RM-MSHS-op3d1/2020|EPI ISL 415660|A.2|Chile|2020-03-07	South America|hCoV-19/Colombia/SAN-INS-94514/2020|EPI ISL 456156|B.1.1|Colombia|2020-04-06	0.0004777483	South America
South America|hCoV-19/Peru/ARE-INS-087/2020|EPI ISL 516626|B.1|Peru|2020-03-07	South America|hCoV-19/Colombia/SAN-INS-94514/2020|EPI ISL 456156|B.1.1|Colombia|2020-04-06	0.0002061060	South America
South America|hCoV-19/Chile/RM-MSHS-op4d1/2020|EPI ISL 415661|A.2|Chile|2020-03-08	South America|hCoV-19/Colombia/SAN-INS-94514/2020|EPI ISL 456156|B.1.1|Colombia|2020-04-06	0.0004777643	South America
South America|hCoV-19/Chile/RM-ISPCH-4/2020|EPI ISL 445247|A.2|Chile|2020-03-08	South America|hCoV-19/Colombia/SAN-INS-94514/2020|EPI ISL 456156|B.1.1|Colombia|2020-04-06	0.0005460929	South America
South America|hCoV-19/Brazil/MG-CV4/2020|EPI ISL 429667|B.1.255|Brazil|2020-03-09	South America|hCoV-19/Colombia/SAN-INS-94514/2020|EPI ISL 456156|B.1.1|Colombia|2020-04-06	0.0002046974	South America
South America|hCoV-19/Chile/RM-ISPCH-6/2020|EPI ISL 445249|B|Chile|2020-03-09	South America|hCoV-19/Colombia/SAN-INS-94514/2020|EPI ISL 456156|B.1.1|Colombia|2020-04-06	0.0003070894	South America
South America|hCoV-19/Chile/RM-ISPCH-9/2020|EPI ISL 445252|B.1.5|Chile|2020-03-09	South America|hCoV-19/Colombia/SAN-INS-94514/2020|EPI ISL 456156|B.1.1|Colombia|2020-04-06	0.0001705818	South America
South America|hCoV-19/Chile/RM-ISPCH-7/2020|EPI ISL 445250|B.1.5|Chile|2020-03-09	South America|hCoV-19/Colombia/SAN-INS-94514/2020|EPI ISL 456156|B.1.1|Colombia|2020-04-06	0.0001364559	South America
South America|hCoV-19/Peru/HUC-INS-008/2020|EPI ISL 489839|B.1.5|Peru|2020-03-09	South America|hCoV-19/Colombia/SAN-INS-94514/2020|EPI ISL 456156|B.1.1|Colombia|2020-04-06	0.0001373883	South America
South America|hCoV-19/Peru/ICA-INS-012/2020|EPI ISL 489989|B.1.5|Peru|2020-03-09	South America|hCoV-19/Colombia/SAN-INS-94514/2020|EPI ISL 456156|B.1.1|Colombia|2020-04-06	0.0001717439	South America
South America|hCoV-19/Chile/RM-ISPCH-5/2020|EPI ISL 445248|B.1.5|Chile|2020-03-09	South America|hCoV-19/Colombia/SAN-INS-94514/2020|EPI ISL 456156|B.1.1|Colombia|2020-04-06	0.0001364605	South America
South America|hCoV-19/Brazil/SP-L12-CD28/2020|EPI ISL 476221|B.1.1.33|Brazil|2020-03-09	South America|hCoV-19/Colombia/SAN-INS-94514/2020|EPI ISL 456156|B.1.1|Colombia|2020-04-06	0.0000688976	South America
South America|hCoV-19/Ecuador/HEE-01/2020|EPI ISL 417482|B|Ecuador|2020-03-09	South America|hCoV-19/Colombia/SAN-INS-94514/2020|EPI ISL 456156|B.1.1|Colombia|2020-04-06	0.0003195229	South America
South America|hCoV-19/Chile/RM-ISPCH-8/2020|EPI ISL 445251|B.1.1|Chile|2020-03-10	South America|hCoV-19/Colombia/SAN-INS-94514/2020|EPI ISL 456156|B.1.1|Colombia|2020-04-06	0.0001023267	South America
South America|hCoV-19/Peru/LIM-010/2020|EPI ISL 415787|B.1.1|Peru|2020-03-10	South America|hCoV-19/Colombia/SAN-INS-94514/2020|EPI ISL 456156|B.1.1|Colombia|2020-04-06	0.0000682181	South America
South America|hCoV-19/Chile/RM-ISPCH-16/2020|EPI ISL 445259|A.2|Chile|2020-03-10	South America|hCoV-19/Colombia/SAN-INS-94514/2020|EPI ISL 456156|B.1.1|Colombia|2020-04-06	0.0004777483	South America
South America|hCoV-19/Chile/RM-ISPCH-10/2020|EPI ISL 445253|B.1.255|Chile|2020-03-10	South America|hCoV-19/Colombia/SAN-INS-94514/2020|EPI ISL 456156|B.1.1|Colombia|2020-04-06	0.0001705773	South America
South America|hCoV-19/Chile/RM-ISPCH-12/2020|EPI ISL 445255|B.1.1.10|Chile|2020-03-10	South America|hCoV-19/Colombia/SAN-INS-94514/2020|EPI ISL 456156|B.1.1|Colombia|2020-04-06	0.0001023294	South America
South America|hCoV-19/Brazil/SC-769/2020|EPI ISL 427306|B.1|Brazil|2020-03-10	South America|hCoV-19/Colombia/SAN-INS-94514/2020|EPI ISL 456156|B.1.1|Colombia|2020-04-06	0.0001705773	South America
South America|hCoV-19/Brazil/SC-766/2020|EPI ISL 427305|B.6|Brazil|2020-03-10	South America|hCoV-19/Colombia/SAN-INS-94514/2020|EPI ISL 456156|B.1.1|Colombia|2020-04-06	0.0004436134	South America
South America|hCoV-19/Peru/LIM-INS-016/2020|EPI ISL 490315|B.1.1|Peru|2020-03-10	South America|hCoV-19/Colombia/SAN-INS-94514/2020|EPI ISL 456156|B.1.1|Colombia|2020-04-06	0.0000686874	South America
South America|hCoV-19/Chile/RM-ISPCH-13/2020|EPI ISL 445256|B.1.1|Chile|2020-03-10	South America|hCoV-19/Colombia/SAN-INS-94514/2020|EPI ISL 456156|B.1.1|Colombia|2020-04-06	0.0001023433	South America
South America|hCoV-19/Chile/RM-ISPCH-18/2020|EPI ISL 445261|B.1.5|Chile|2020-03-11	South America|hCoV-19/Colombia/SAN-INS-94514/2020|EPI ISL 456156|B.1.1|Colombia|2020-04-06	0.0001705818	South America
South America|hCoV-19/Peru/LIM-INS-160/2020|EPI ISL 536553|B.1.5|Peru|2020-03-11	South America|hCoV-19/Colombia/SAN-INS-94514/2020|EPI ISL 456156|B.1.1|Colombia|2020-04-06	0.0003071055	South America
South America|hCoV-19/Chile/BI-ISPCH-3/2020|EPI ISL 445332|B.1.5|Chile|2020-03-11	South America|hCoV-19/Colombia/SAN-INS-94514/2020|EPI ISL 456156|B.1.1|Colombia|2020-04-06	0.0002047027	South America
South America|hCoV-19/Chile/RM-ISPCH-22/2020|EPI ISL 445265|B.1.5|Chile|2020-03-11	South America|hCoV-19/Colombia/SAN-INS-94514/2020|EPI ISL 456156|B.1.1|Colombia|2020-04-06	0.0001364559	South America
South America|hCoV-19/Brazil/RJ-477/2020|EPI ISL 427300|B.1.1|Brazil|2020-03-11	South America|hCoV-19/Colombia/SAN-INS-94514/2020|EPI ISL 456156|B.1.1|Colombia|2020-04-06	0.0000341083	South America
South America|hCoV-19/Chile/RM-ISPCH-19/2020|EPI ISL 445262|B.1.5|Chile|2020-03-11	South America|hCoV-19/Colombia/SAN-INS-94514/2020|EPI ISL 456156|B.1.1|Colombia|2020-04-06	0.0001364588	South America
South America|hCoV-19/Brazil/RJ-477i/2020|EPI ISL 427301|B.1.1|Brazil|2020-03-11	South America|hCoV-19/Colombia/SAN-INS-94514/2020|EPI ISL 456156|B.1.1|Colombia|2020-04-06	0.0000341083	South America
South America|hCoV-19/Peru/LIM-INS-011/2020|EPI ISL 489988|A.2|Peru|2020-03-11	South America|hCoV-19/Colombia/SAN-INS-94514/2020|EPI ISL 456156|B.1.1|Colombia|2020-04-06	0.0004810139	South America
South America|hCoV-19/Peru/LIM-INS-015/2020|EPI ISL 490209|B.1.5|Peru|2020-03-11	South America|hCoV-19/Colombia/SAN-INS-94514/2020|EPI ISL 456156|B.1.1|Colombia|2020-04-06	0.0002748292	South America
South America|hCoV-19/Peru/LIM-INS-006/2020|EPI ISL 489838|B.1.1|Peru|2020-03-11	South America|hCoV-19/Colombia/SAN-INS-94514/2020|EPI ISL 456156|B.1.1|Colombia|2020-04-06	0.0000343404	South America
South America|hCoV-19/Chile/RM-ISPCH-15/2020|EPI ISL 445258|A.2|Chile|2020-03-11	South America|hCoV-19/Colombia/SAN-INS-94514/2020|EPI ISL 456156|B.1.1|Colombia|2020-04-06	0.0004777643	South America
South America|hCoV-19/Chile/RM-ISPCH-17/2020|EPI ISL 445260|A.2|Chile|2020-03-11	South America|hCoV-19/Colombia/SAN-INS-94514/2020|EPI ISL 456156|B.1.1|Colombia|2020-04-06	0.0005460412	South America
South America|hCoV-19/Chile/RM-ISPCH-20/2020|EPI ISL 445263|B.1.5|Chile|2020-03-11	South America|hCoV-19/Colombia/SAN-INS-94514/2020|EPI ISL 456156|B.1.1|Colombia|2020-04-06	0.0001364652	South America
South America|hCoV-19/Brazil/MG-CV12/2020|EPI ISL 429674|B.1|Brazil|2020-03-11	South America|hCoV-19/Colombia/SAN-INS-94514/2020|EPI ISL 456156|B.1.1|Colombia|2020-04-06	0.0002870702	South America
South America|hCoV-19/Chile/BI-ISPCH-2/2020|EPI ISL 445331|B.1.1|Chile|2020-03-12	South America|hCoV-19/Colombia/SAN-INS-94514/2020|EPI ISL 456156|B.1.1|Colombia|2020-04-06	0.0000341082	South America
South America|hCoV-19/Chile/BI-ISPCH-2-2/2020|EPI ISL 445333|B.1.5|Chile|2020-03-12	South America|hCoV-19/Colombia/SAN-INS-94514/2020|EPI ISL 456156|B.1.1|Colombia|2020-04-06	0.0001705737	South America
South America|hCoV-19/Chile/RM-ISPCH-21/2020|EPI ISL 445264|B.1.1.10|Chile|2020-03-12	South America|hCoV-19/Colombia/SAN-INS-94514/2020|EPI ISL 456156|B.1.1|Colombia|2020-04-06	0.0001023294	South America
South America|hCoV-19/Brazil/SE-6535/2020|EPI ISL 541375|B.1.5|Brazil|2020-03-12	South America|hCoV-19/Colombia/SAN-INS-94514/2020|EPI ISL 456156|B.1.1|Colombia|2020-04-06	0.0001705818	South America
South America|hCoV-19/Brazil/SC-770/2020|EPI ISL 541370|B.1.1.33|Brazil|2020-03-12	South America|hCoV-19/Colombia/SAN-INS-94514/2020|EPI ISL 456156|B.1.1|Colombia|2020-04-06	0.0001023329	South America
South America|hCoV-19/Chile/ML-CMM-25343/2020|EPI ISL 459863|A|Chile|2020-03-12	South America|hCoV-19/Colombia/SAN-INS-94514/2020|EPI ISL 456156|B.1.1|Colombia|2020-04-06	0.0003070813	South America
South America|hCoV-19/Colombia/DC-INS-79190/2020|EPI ISL 456120|B.1.5|Colombia|2020-03-12	South America|hCoV-19/Colombia/SAN-INS-94514/2020|EPI ISL 456156|B.1.1|Colombia|2020-04-06	0.0001717748	South America
South America|hCoV-19/Brazil/UN-HIAE-SP03/2020|EPI ISL 486427|B.1.1.33|Brazil|2020-03-13	South America|hCoV-19/Colombia/SAN-INS-94514/2020|EPI ISL 456156|B.1.1|Colombia|2020-04-06	0.0001705522	South America
South America|hCoV-19/Peru/LIM-INS-150/2020|EPI ISL 536545|B|Peru|2020-03-13	South America|hCoV-19/Colombia/SAN-INS-94514/2020|EPI ISL 456156|B.1.1|Colombia|2020-04-06	0.0003753483	South America
South America|hCoV-19/Chile/BI-ISPCH-1/2020|EPI ISL 445271|B.1.1|Chile|2020-03-13	South America|hCoV-19/Colombia/SAN-INS-94514/2020|EPI ISL 456156|B.1.1|Colombia|2020-04-06	0.0000341083	South America
South America|hCoV-19/Aruba/AW-RIVM-10101/2020|EPI ISL 547445|B.40|Aruba|2020-03-13	South America|hCoV-19/Colombia/SAN-INS-94514/2020|EPI ISL 456156|B.1.1|Colombia|2020-04-06	0.0004436251	South America
South America|hCoV-19/Brazil/MG-CV6/2020|EPI ISL 429669|B.1|Brazil|2020-03-13	South America|hCoV-19/Colombia/SAN-INS-94514/2020|EPI ISL 456156|B.1.1|Colombia|2020-04-06	0.0002046974	South America
South America|hCoV-19/Brazil/DF-615i/2020|EPI ISL 427294|B.1.1.33|Brazil|2020-03-13	South America|hCoV-19/Colombia/SAN-INS-94514/2020|EPI ISL 456156|B.1.1|Colombia|2020-04-06	0.0000682163	South America
South America|hCoV-19/Brazil/SC-771/2020|EPI ISL 541371|B.1.5|Brazil|2020-03-13	South America|hCoV-19/Colombia/SAN-INS-94514/2020|EPI ISL 456156|B.1.1|Colombia|2020-04-06	0.0001365304	South America
South America|hCoV-19/Peru/LAM-INS-073/2020|EPI ISL 523994|B.1.1|Peru|2020-03-13	South America|hCoV-19/Colombia/SAN-INS-94514/2020|EPI ISL 456156|B.1.1|Colombia|2020-04-06	0.0001030258	South America
South America|hCoV-19/Peru/CAJ-INS-061/2020|EPI ISL 517770|B.1.1.1|Peru|2020-03-13	South America|hCoV-19/Colombia/SAN-INS-94514/2020|EPI ISL 456156|B.1.1|Colombia|2020-04-06	0.0001373792	South America
South America|hCoV-19/Brazil/DF-0001/2020|EPI ISL 426580|B.1.1|Brazil|2020-03-13	South America|hCoV-19/Colombia/SAN-INS-94514/2020|EPI ISL 456156|B.1.1|Colombia|2020-04-06	0.0000343109	South America
South America|hCoV-19/Brazil/GO-0207/2020|EPI ISL 470574|B.40|Brazil|2020-03-13	South America|hCoV-19/Colombia/SAN-INS-94514/2020|EPI ISL 456156|B.1.1|Colombia|2020-04-06	0.0004164677	South America
South America|hCoV-19/Brazil/MG-CV8/2020|EPI ISL 429671|B.1.1|Brazil|2020-03-13	South America|hCoV-19/Colombia/SAN-INS-94514/2020|EPI ISL 456156|B.1.1|Colombia|2020-04-06	0.0002447450	South America
South America|hCoV-19/Chile/MA-ISPCH-1/2020|EPI ISL 445268|B.1.98|Chile|2020-03-14	South America|hCoV-19/Colombia/SAN-INS-94514/2020|EPI ISL 456156|B.1.1|Colombia|2020-04-06	0.0001364522	South America
South America|hCoV-19/Brazil/RN-IEC-162277/2020|EPI ISL 524798|B.1.1.33|Brazil|2020-03-14	South America|hCoV-19/Colombia/SAN-INS-94514/2020|EPI ISL 456156|B.1.1|Colombia|2020-04-06	0.0000682163	South America
South America|hCoV-19/Peru/LIM-INS-159/2020|EPI ISL 536552|B.1.1|Peru|2020-03-14	South America|hCoV-19/Colombia/SAN-INS-94514/2020|EPI ISL 456156|B.1.1|Colombia|2020-04-06	0.0000000000	South America
South America|hCoV-19/Peru/LIM-INS-147/2020|EPI ISL 536542|B.1.1|Peru|2020-03-14	South America|hCoV-19/Colombia/SAN-INS-94514/2020|EPI ISL 456156|B.1.1|Colombia|2020-04-06	0.0000682163	South America
South America|hCoV-19/Chile/RM-CMM-23741/2020|EPI ISL 468752|B.1.1.33|Chile|2020-03-14	South America|hCoV-19/Colombia/SAN-INS-94514/2020|EPI ISL 456156|B.1.1|Colombia|2020-04-06	0.0000682163	South America
South America|hCoV-19/Chile/AR-ISPCH-1/2020|EPI ISL 445270|B.1.1|Chile|2020-03-14	South America|hCoV-19/Colombia/SAN-INS-94514/2020|EPI ISL 456156|B.1.1|Colombia|2020-04-06	0.0000682213	South America
South America|hCoV-19/Chile/VS-ISPCH-2/2020|EPI ISL 445285|B.1.255|Chile|2020-03-14	South America|hCoV-19/Colombia/SAN-INS-94514/2020|EPI ISL 456156|B.1.1|Colombia|2020-04-06	0.0001705831	South America
South America|hCoV-19/Chile/RM-ISPCH-24/2020|EPI ISL 445303|B|Chile|2020-03-14	South America|hCoV-19/Colombia/SAN-INS-94514/2020|EPI ISL 456156|B.1.1|Colombia|2020-04-06	0.0003753740	South America
South America|hCoV-19/Colombia/ATL-INS-79743/2020|EPI ISL 456145|B.1.5|Colombia|2020-03-14	South America|hCoV-19/Colombia/SAN-INS-94514/2020|EPI ISL 456156|B.1.1|Colombia|2020-04-06	0.0001366564	South America
South America|hCoV-19/Brazil/MG-0211/2020|EPI ISL 470578|B.1.1|Brazil|2020-03-14	South America|hCoV-19/Colombia/SAN-INS-94514/2020|EPI ISL 456156|B.1.1|Colombia|2020-04-06	0.0000350492	South America
South America|hCoV-19/Colombia/VAC-INS-79773/2020|EPI ISL 456134|B.1.5|Colombia|2020-03-14	South America|hCoV-19/Colombia/SAN-INS-94514/2020|EPI ISL 456156|B.1.1|Colombia|2020-04-06	0.0001405549	South America
South America|hCoV-19/Colombia/VAC-INS-79779/2020|EPI ISL 456135|B.1.5|Colombia|2020-03-14	South America|hCoV-19/Colombia/SAN-INS-94514/2020|EPI ISL 456156|B.1.1|Colombia|2020-04-06	0.0001407675	South America
South America|hCoV-19/Brazil/MG-0212/2020|EPI ISL 470579|B.1.5|Brazil|2020-03-14	South America|hCoV-19/Colombia/SAN-INS-94514/2020|EPI ISL 456156|B.1.1|Colombia|2020-04-06	0.0001076188	South America
South America|hCoV-19/Brazil/CE-L10-CD171/2020|EPI ISL 476184|B.1.5|Brazil|2020-03-14	South America|hCoV-19/Colombia/SAN-INS-94514/2020|EPI ISL 456156|B.1.1|Colombia|2020-04-06	0.0001806559	South America
South America|hCoV-19/Colombia/VAC-INS-79929/2020|EPI ISL 456136|B.1|Colombia|2020-03-14	South America|hCoV-19/Colombia/SAN-INS-94514/2020|EPI ISL 456156|B.1.1|Colombia|2020-04-06	0.0002149270	South America
South America|hCoV-19/Chile/BI-CMM-25338/2020|EPI ISL 468760|B.1.1|Chile|2020-03-15	South America|hCoV-19/Colombia/SAN-INS-94514/2020|EPI ISL 456156|B.1.1|Colombia|2020-04-06	0.0000341083	South America
South America|hCoV-19/Chile/LI-ISPCH-3/2020|EPI ISL 445275|B.1.1|Chile|2020-03-15	South America|hCoV-19/Colombia/SAN-INS-94514/2020|EPI ISL 456156|B.1.1|Colombia|2020-04-06	0.0000682213	South America
South America|hCoV-19/Colombia/VAC-INS-79965/2020|EPI ISL 456150|B.1.5|Colombia|2020-03-15	South America|hCoV-19/Colombia/SAN-INS-94514/2020|EPI ISL 456156|B.1.1|Colombia|2020-04-06	0.0002047027	South America
South America|hCoV-19/Chile/RM-CMM-27991/2020|EPI ISL 459857|B.1.5|Chile|2020-03-15	South America|hCoV-19/Colombia/SAN-INS-94514/2020|EPI ISL 456156|B.1.1|Colombia|2020-04-06	0.0001364559	South America
South America|hCoV-19/Chile/LI-ISPCH-2/2020|EPI ISL 445274|B|Chile|2020-03-15	South America|hCoV-19/Colombia/SAN-INS-94514/2020|EPI ISL 456156|B.1.1|Colombia|2020-04-06	0.0002729643	South America
South America|hCoV-19/Chile/LI-ISPCH-4/2020|EPI ISL 445276|B.1.1|Chile|2020-03-15	South America|hCoV-19/Colombia/SAN-INS-94514/2020|EPI ISL 456156|B.1.1|Colombia|2020-04-06	0.0000682236	South America
South America|hCoV-19/Chile/MA-ISPCH-2/2020|EPI ISL 445269|B.1.98|Chile|2020-03-15	South America|hCoV-19/Colombia/SAN-INS-94514/2020|EPI ISL 456156|B.1.1|Colombia|2020-04-06	0.0001364570	South America
South America|hCoV-19/Chile/VS-ISPCH-1/2020|EPI ISL 445272|B.1.5|Chile|2020-03-15	South America|hCoV-19/Colombia/SAN-INS-94514/2020|EPI ISL 456156|B.1.1|Colombia|2020-04-06	0.0001364570	South America
South America|hCoV-19/Colombia/SAN-INS-80123/2020|EPI ISL 456149|B.1.1|Colombia|2020-03-15	South America|hCoV-19/Colombia/SAN-INS-94514/2020|EPI ISL 456156|B.1.1|Colombia|2020-04-06	0.0000000000	South America
South America|hCoV-19/Brazil/RJ-MD63-1b/2020|EPI ISL 528638|B.1.1.33|Brazil|2020-03-16	South America|hCoV-19/Colombia/SAN-INS-94514/2020|EPI ISL 456156|B.1.1|Colombia|2020-04-06	0.0000682163	South America
South America|hCoV-19/Chile/LI-ISPCH-1/2020|EPI ISL 445273|B.1.5|Chile|2020-03-16	South America|hCoV-19/Colombia/SAN-INS-94514/2020|EPI ISL 456156|B.1.1|Colombia|2020-04-06	0.0002047027	South America
South America|hCoV-19/Chile/LI-ISPCH-5/2020|EPI ISL 445277|B.1.1|Chile|2020-03-16	South America|hCoV-19/Colombia/SAN-INS-94514/2020|EPI ISL 456156|B.1.1|Colombia|2020-04-06	0.0000682213	South America
South America|hCoV-19/Chile/RM-ISPCH-26/2020|EPI ISL 445305|B.1|Chile|2020-03-16	South America|hCoV-19/Colombia/SAN-INS-94514/2020|EPI ISL 456156|B.1.1|Colombia|2020-04-06	0.0002388252	South America
South America|hCoV-19/Chile/RM-ISPCH-28/2020|EPI ISL 445307|B.1|Chile|2020-03-16	South America|hCoV-19/Colombia/SAN-INS-94514/2020|EPI ISL 456156|B.1.1|Colombia|2020-04-06	0.0002047027	South America
South America|hCoV-19/Chile/LI-ISPCH-6/2020|EPI ISL 445278|B.1.5|Chile|2020-03-16	South America|hCoV-19/Colombia/SAN-INS-94514/2020|EPI ISL 456156|B.1.1|Colombia|2020-04-06	0.0001705737	South America
South America|hCoV-19/Brazil/RJ-MD63-1a/2020|EPI ISL 528637|B.1.1.33|Brazil|2020-03-16	South America|hCoV-19/Colombia/SAN-INS-94514/2020|EPI ISL 456156|B.1.1|Colombia|2020-04-06	0.0001364487	South America
South America|hCoV-19/Peru/LIM-INS-143/2020|EPI ISL 536538|B.1.1.1|Peru|2020-03-16	South America|hCoV-19/Colombia/SAN-INS-94514/2020|EPI ISL 456156|B.1.1|Colombia|2020-04-06	0.0002046822	South America
South America|hCoV-19/Brazil/MG-CV21/2020|EPI ISL 429681|B.1|Brazil|2020-03-16	South America|hCoV-19/Colombia/SAN-INS-94514/2020|EPI ISL 456156|B.1.1|Colombia|2020-04-06	0.0002046973	South America
South America|hCoV-19/Chile/RM-ISPCH-30/2020|EPI ISL 445309|B.1.5|Chile|2020-03-16	South America|hCoV-19/Colombia/SAN-INS-94514/2020|EPI ISL 456156|B.1.1|Colombia|2020-04-06	0.0001364559	South America
South America|hCoV-19/Brazil/AM-02/2020|EPI ISL 417034|A.2|Brazil|2020-03-16	South America|hCoV-19/Colombia/SAN-INS-94514/2020|EPI ISL 456156|B.1.1|Colombia|2020-04-06	0.0005460225	South America
South America|hCoV-19/Brazil/MG-CV16/2020|EPI ISL 429676|B.1.1|Brazil|2020-03-16	South America|hCoV-19/Colombia/SAN-INS-94514/2020|EPI ISL 456156|B.1.1|Colombia|2020-04-06	0.0001368296	South America
South America|hCoV-19/Peru/LAM-INS-071/2020|EPI ISL 523954|B.1.1.1|Peru|2020-03-16	South America|hCoV-19/Colombia/SAN-INS-94514/2020|EPI ISL 456156|B.1.1|Colombia|2020-04-06	0.0001372378	South America
South America|hCoV-19/Peru/ANC-INS-066/2020|EPI ISL 516987|B.1.1.1|Peru|2020-03-16	South America|hCoV-19/Colombia/SAN-INS-94514/2020|EPI ISL 456156|B.1.1|Colombia|2020-04-06	0.0001373745	South America
South America|hCoV-19/Chile/RM-ISPCH-29/2020|EPI ISL 445308|B.1.5|Chile|2020-03-16	South America|hCoV-19/Colombia/SAN-INS-94514/2020|EPI ISL 456156|B.1.1|Colombia|2020-04-06	0.0001364605	South America
South America|hCoV-19/Brazil/PR-5619/2020|EPI ISL 541342|B.1|Brazil|2020-03-16	South America|hCoV-19/Colombia/SAN-INS-94514/2020|EPI ISL 456156|B.1.1|Colombia|2020-04-06	0.0002047113	South America
South America|hCoV-19/Colombia/RIS-INS-80245/2020|EPI ISL 456155|B.1.5|Colombia|2020-03-16	South America|hCoV-19/Colombia/SAN-INS-94514/2020|EPI ISL 456156|B.1.1|Colombia|2020-04-06	0.0002047097	South America
South America|hCoV-19/Colombia/VAC-INS-79943/2020|EPI ISL 456138|B.1.5|Colombia|2020-03-16	South America|hCoV-19/Colombia/SAN-INS-94514/2020|EPI ISL 456156|B.1.1|Colombia|2020-04-06	0.0002056948	South America
South America|hCoV-19/Colombia/BOL-INS-80191/2020|EPI ISL 456122|B.1|Colombia|2020-03-16	South America|hCoV-19/Colombia/SAN-INS-94514/2020|EPI ISL 456156|B.1.1|Colombia|2020-04-06	0.0001747374	South America
South America|hCoV-19/Peru/LIM-INS-141/2020|EPI ISL 536536|B|Peru|2020-03-16	South America|hCoV-19/Colombia/SAN-INS-94514/2020|EPI ISL 456156|B.1.1|Colombia|2020-04-06	0.0003494148	South America
South America|hCoV-19/Brazil/RJ-L10-CD158/2020|EPI ISL 476180|B.1.1.33|Brazil|2020-03-16	South America|hCoV-19/Colombia/SAN-INS-94514/2020|EPI ISL 456156|B.1.1|Colombia|2020-04-06	0.0000711371	South America
South America|hCoV-19/Brazil/RJ-L10-CD154/2020|EPI ISL 476178|B.1.1.33|Brazil|2020-03-16	South America|hCoV-19/Colombia/SAN-INS-94514/2020|EPI ISL 456156|B.1.1|Colombia|2020-04-06	0.0001435275	South America
South America|hCoV-19/Brazil/RS-L11-CD180/2020|EPI ISL 476192|B.1.1.33|Brazil|2020-03-16	South America|hCoV-19/Colombia/SAN-INS-94514/2020|EPI ISL 456156|B.1.1|Colombia|2020-04-06	0.0000717568	South America
South America|hCoV-19/Brazil/MG-CV19/2020|EPI ISL 429679|B.1.1|Brazil|2020-03-16	South America|hCoV-19/Colombia/SAN-INS-94514/2020|EPI ISL 456156|B.1.1|Colombia|2020-04-06	0.0001447142	South America
South America|hCoV-19/Chile/MA-ISPCH-3/2020|EPI ISL 445280|B.1.98|Chile|2020-03-17	South America|hCoV-19/Colombia/SAN-INS-94514/2020|EPI ISL 456156|B.1.1|Colombia|2020-04-06	0.0001364520	South America
South America|hCoV-19/Brazil/MG-CV31/2020|EPI ISL 429687|B.1|Brazil|2020-03-17	South America|hCoV-19/Colombia/SAN-INS-94514/2020|EPI ISL 456156|B.1.1|Colombia|2020-04-06	0.0002388478	South America
South America|hCoV-19/Chile/RM-CMM-26639/2020|EPI ISL 459858|A.2|Chile|2020-03-17	South America|hCoV-19/Colombia/SAN-INS-94514/2020|EPI ISL 456156|B.1.1|Colombia|2020-04-06	0.0005460369	South America
South America|hCoV-19/Chile/RM-ISPCH-35/2020|EPI ISL 445314|B.1|Chile|2020-03-17	South America|hCoV-19/Colombia/SAN-INS-94514/2020|EPI ISL 456156|B.1.1|Colombia|2020-04-06	0.0001705818	South America
South America|hCoV-19/Peru/LIM-INS-138/2020|EPI ISL 536533|B.1.1|Peru|2020-03-17	South America|hCoV-19/Colombia/SAN-INS-94514/2020|EPI ISL 456156|B.1.1|Colombia|2020-04-06	0.0000341074	South America
South America|hCoV-19/Brazil/MG-CV32/2020|EPI ISL 429688|B.1.1|Brazil|2020-03-17	South America|hCoV-19/Colombia/SAN-INS-94514/2020|EPI ISL 456156|B.1.1|Colombia|2020-04-06	0.0001023364	South America
South America|hCoV-19/Peru/LIM-INS-139/2020|EPI ISL 536534|B.1.1|Peru|2020-03-17	South America|hCoV-19/Colombia/SAN-INS-94514/2020|EPI ISL 456156|B.1.1|Colombia|2020-04-06	0.0000341083	South America
South America|hCoV-19/Chile/RM-ISPCH-38/2020|EPI ISL 445317|B.1.1|Chile|2020-03-17	South America|hCoV-19/Colombia/SAN-INS-94514/2020|EPI ISL 456156|B.1.1|Colombia|2020-04-06	0.0000000000	South America
South America|hCoV-19/Brazil/AP-IEC-161167/2020|EPI ISL 450873|B.1.1.33|Brazil|2020-03-17	South America|hCoV-19/Colombia/SAN-INS-94514/2020|EPI ISL 456156|B.1.1|Colombia|2020-04-06	0.0000682163	South America
South America|hCoV-19/Chile/RM-ISPCH-41/2020|EPI ISL 445320|B.1.5|Chile|2020-03-17	South America|hCoV-19/Colombia/SAN-INS-94514/2020|EPI ISL 456156|B.1.1|Colombia|2020-04-06	0.0001364559	South America
South America|hCoV-19/Aruba/AW-RIVM-10113/2020|EPI ISL 547446|B.1|Aruba|2020-03-17	South America|hCoV-19/Colombia/SAN-INS-94514/2020|EPI ISL 456156|B.1.1|Colombia|2020-04-06	0.0002046973	South America
South America|hCoV-19/Brazil/PR-5618/2020|EPI ISL 541341|B.1|Brazil|2020-03-17	South America|hCoV-19/Colombia/SAN-INS-94514/2020|EPI ISL 456156|B.1.1|Colombia|2020-04-06	0.0002047140	South America
South America|hCoV-19/Brazil/PR-5617/2020|EPI ISL 541340|B.1|Brazil|2020-03-17	South America|hCoV-19/Colombia/SAN-INS-94514/2020|EPI ISL 456156|B.1.1|Colombia|2020-04-06	0.0002047151	South America
South America|hCoV-19/Peru/JUN-INS-074/2020|EPI ISL 524471|B.1.255|Peru|2020-03-17	South America|hCoV-19/Colombia/SAN-INS-94514/2020|EPI ISL 456156|B.1.1|Colombia|2020-04-06	0.0002060961	South America
South America|hCoV-19/Chile/RM-ISPCH-32/2020|EPI ISL 445311|B.1.5|Chile|2020-03-17	South America|hCoV-19/Colombia/SAN-INS-94514/2020|EPI ISL 456156|B.1.1|Colombia|2020-04-06	0.0001364569	South America
South America|hCoV-19/Chile/RM-CMM-25669/2020|EPI ISL 459862|B.1.5|Chile|2020-03-17	South America|hCoV-19/Colombia/SAN-INS-94514/2020|EPI ISL 456156|B.1.1|Colombia|2020-04-06	0.0001023404	South America
South America|hCoV-19/Chile/RM-ISPCH-42/2020|EPI ISL 445321|B.1.1|Chile|2020-03-17	South America|hCoV-19/Colombia/SAN-INS-94514/2020|EPI ISL 456156|B.1.1|Colombia|2020-04-06	0.0000000000	South America
South America|hCoV-19/Chile/RM-ISPCH-34/2020|EPI ISL 445313|B.1.5|Chile|2020-03-17	South America|hCoV-19/Colombia/SAN-INS-94514/2020|EPI ISL 456156|B.1.1|Colombia|2020-04-06	0.0001705795	South America
South America|hCoV-19/Chile/BI-ISPCH-1-2/2020|EPI ISL 445281|B.1.1|Chile|2020-03-17	South America|hCoV-19/Colombia/SAN-INS-94514/2020|EPI ISL 456156|B.1.1|Colombia|2020-04-06	0.0000341094	South America
South America|hCoV-19/Chile/RM-ISPCH-33/2020|EPI ISL 445312|B.1.5|Chile|2020-03-17	South America|hCoV-19/Colombia/SAN-INS-94514/2020|EPI ISL 456156|B.1.1|Colombia|2020-04-06	0.0001364606	South America
South America|hCoV-19/Peru/LIM-INS-148/2020|EPI ISL 536543|B.1.8|Peru|2020-03-17	South America|hCoV-19/Colombia/SAN-INS-94514/2020|EPI ISL 456156|B.1.1|Colombia|2020-04-06	0.0001365863	South America
South America|hCoV-19/Peru/LIM-INS-136/2020|EPI ISL 536531|B.1|Peru|2020-03-17	South America|hCoV-19/Colombia/SAN-INS-94514/2020|EPI ISL 456156|B.1.1|Colombia|2020-04-06	0.0002396508	South America
South America|hCoV-19/Uruguay/UY-NYUMC850/2020|EPI ISL 457946|A.2|Uruguay|2020-03-17	South America|hCoV-19/Colombia/SAN-INS-94514/2020|EPI ISL 456156|B.1.1|Colombia|2020-04-06	0.0005517554	South America
South America|hCoV-19/Peru/LIM-INS-149/2020|EPI ISL 536544|B.1.5|Peru|2020-03-17	South America|hCoV-19/Colombia/SAN-INS-94514/2020|EPI ISL 456156|B.1.1|Colombia|2020-04-06	0.0002060151	South America
South America|hCoV-19/Brazil/MG-CV26/2020|EPI ISL 429684|B.1.1|Brazil|2020-03-17	South America|hCoV-19/Colombia/SAN-INS-94514/2020|EPI ISL 456156|B.1.1|Colombia|2020-04-06	0.0001729838	South America
South America|hCoV-19/Colombia/VAC-INS-81251/2020|EPI ISL 456139|B.1.1|Colombia|2020-03-17	South America|hCoV-19/Colombia/SAN-INS-94514/2020|EPI ISL 456156|B.1.1|Colombia|2020-04-06	0.0000000000	South America
South America|hCoV-19/Colombia/ANT-INS-80370/2020|EPI ISL 456118|B.1.5|Colombia|2020-03-17	South America|hCoV-19/Colombia/SAN-INS-94514/2020|EPI ISL 456156|B.1.1|Colombia|2020-04-06	0.0001401216	South America
South America|hCoV-19/Brazil/MG-CV33/2020|EPI ISL 429689|B.1.1|Brazil|2020-03-17	South America|hCoV-19/Colombia/SAN-INS-94514/2020|EPI ISL 456156|B.1.1|Colombia|2020-04-06	0.0001060032	South America
South America|hCoV-19/Brazil/SP-L11-CD185-2/2020|EPI ISL 476196|B.1|Brazil|2020-03-17	South America|hCoV-19/Colombia/SAN-INS-94514/2020|EPI ISL 456156|B.1.1|Colombia|2020-04-06	0.0001808475	South America
South America|hCoV-19/Brazil/MG-0214/2020|EPI ISL 470580|B.1.1.33|Brazil|2020-03-17	South America|hCoV-19/Colombia/SAN-INS-94514/2020|EPI ISL 456156|B.1.1|Colombia|2020-04-06	0.0001426089	South America
South America|hCoV-19/Colombia/CAU-INS-80705/2020|EPI ISL 456124|B.1|Colombia|2020-03-17	South America|hCoV-19/Colombia/SAN-INS-94514/2020|EPI ISL 456156|B.1.1|Colombia|2020-04-06	0.0002151324	South America
South America|hCoV-19/Aruba/AW-RIVM-10114/2020|EPI ISL 547447|B.1|Aruba|2020-03-18	South America|hCoV-19/Colombia/SAN-INS-94514/2020|EPI ISL 456156|B.1.1|Colombia|2020-04-06	0.0001705772	South America
South America|hCoV-19/Chile/RM-ISPCH-65/2020|EPI ISL 445361|B.1.1|Chile|2020-03-18	South America|hCoV-19/Colombia/SAN-INS-94514/2020|EPI ISL 456156|B.1.1|Colombia|2020-04-06	0.0000341074	South America
South America|hCoV-19/Peru/LIM-INS-145/2020|EPI ISL 536540|A.2|Peru|2020-03-18	South America|hCoV-19/Colombia/SAN-INS-94514/2020|EPI ISL 456156|B.1.1|Colombia|2020-04-06	0.0005118846	South America
South America|hCoV-19/Peru/LIM-INS-130/2020|EPI ISL 536527|B.1.1.1|Peru|2020-03-18	South America|hCoV-19/Colombia/SAN-INS-94514/2020|EPI ISL 456156|B.1.1|Colombia|2020-04-06	0.0001364423	South America
South America|hCoV-19/Brazil/SP02cc/2020|EPI ISL 450506|B|Brazil|2020-03-18	South America|hCoV-19/Colombia/SAN-INS-94514/2020|EPI ISL 456156|B.1.1|Colombia|2020-04-06	0.0004436344	South America
South America|hCoV-19/Argentina/C1374/2020|EPI ISL 420599|B.1.255|Argentina|2020-03-18	South America|hCoV-19/Colombia/SAN-INS-94514/2020|EPI ISL 456156|B.1.1|Colombia|2020-04-06	0.0002388189	South America
South America|hCoV-19/Brazil/AC-IEC-162535/2020|EPI ISL 458139|B.1.1.33|Brazil|2020-03-18	South America|hCoV-19/Colombia/SAN-INS-94514/2020|EPI ISL 456156|B.1.1|Colombia|2020-04-06	0.0001364452	South America
South America|hCoV-19/Brazil/SP-624/2020|EPI ISL 515527|B.1.1.33|Brazil|2020-03-18	South America|hCoV-19/Colombia/SAN-INS-94514/2020|EPI ISL 456156|B.1.1|Colombia|2020-04-06	0.0000682163	South America
South America|hCoV-19/Peru/LIM-INS-161/2020|EPI ISL 536554|B.1.1|Peru|2020-03-18	South America|hCoV-19/Colombia/SAN-INS-94514/2020|EPI ISL 456156|B.1.1|Colombia|2020-04-06	0.0000682213	South America
South America|hCoV-19/Peru/ARE-INS-072/2020|EPI ISL 523979|B.1.1|Peru|2020-03-18	South America|hCoV-19/Colombia/SAN-INS-94514/2020|EPI ISL 456156|B.1.1|Colombia|2020-04-06	0.0000343413	South America
South America|hCoV-19/Peru/LIM-INS-158/2020|EPI ISL 536551|B.1.5|Peru|2020-03-18	South America|hCoV-19/Colombia/SAN-INS-94514/2020|EPI ISL 456156|B.1.1|Colombia|2020-04-06	0.0001705852	South America
South America|hCoV-19/Colombia/RIS-INS-81402/2020|EPI ISL 497736|B.1|Colombia|2020-03-18	South America|hCoV-19/Colombia/SAN-INS-94514/2020|EPI ISL 456156|B.1.1|Colombia|2020-04-06	0.0001705889	South America
South America|hCoV-19/Peru/LIM-INS-144/2020|EPI ISL 536539|A.2|Peru|2020-03-18	South America|hCoV-19/Colombia/SAN-INS-94514/2020|EPI ISL 456156|B.1.1|Colombia|2020-04-06	0.0005123741	South America
South America|hCoV-19/Colombia/NSA-INS-80656/2020|EPI ISL 456126|B.1.5|Colombia|2020-03-18	South America|hCoV-19/Colombia/SAN-INS-94514/2020|EPI ISL 456156|B.1.1|Colombia|2020-04-06	0.0001716510	South America
South America|hCoV-19/Peru/JUN-INS-153/2020|EPI ISL 536546|B.1.5|Peru|2020-03-18	South America|hCoV-19/Colombia/SAN-INS-94514/2020|EPI ISL 456156|B.1.1|Colombia|2020-04-06	0.0004868849	South America
South America|hCoV-19/Brazil/SC-0243/2020|EPI ISL 470652|B.1.1|Brazil|2020-03-18	South America|hCoV-19/Colombia/SAN-INS-94514/2020|EPI ISL 456156|B.1.1|Colombia|2020-04-06	0.0000350468	South America
South America|hCoV-19/Brazil/GO-0208/2020|EPI ISL 470575|B.1.22|Brazil|2020-03-18	South America|hCoV-19/Colombia/SAN-INS-94514/2020|EPI ISL 456156|B.1.1|Colombia|2020-04-06	0.0002123914	South America
South America|hCoV-19/Peru/LIM-INS-157/2020|EPI ISL 536550|B.1.1|Peru|2020-03-19	South America|hCoV-19/Colombia/SAN-INS-94514/2020|EPI ISL 456156|B.1.1|Colombia|2020-04-06	0.0000341083	South America
South America|hCoV-19/Chile/MA-ISPCH-5/2020|EPI ISL 445283|B.1|Chile|2020-03-19	South America|hCoV-19/Colombia/SAN-INS-94514/2020|EPI ISL 456156|B.1.1|Colombia|2020-04-06	0.0001705773	South America
South America|hCoV-19/Peru/LIM-INS-155/2020|EPI ISL 536548|B.1.255|Peru|2020-03-19	South America|hCoV-19/Colombia/SAN-INS-94514/2020|EPI ISL 456156|B.1.1|Colombia|2020-04-06	0.0001705773	South America
South America|hCoV-19/Chile/VS-ISPCH-3/2020|EPI ISL 445286|B.1|Chile|2020-03-19	South America|hCoV-19/Colombia/SAN-INS-94514/2020|EPI ISL 456156|B.1.1|Colombia|2020-04-06	0.0002046974	South America
South America|hCoV-19/Colombia/VAC-INS-82320/2020|EPI ISL 456151|B.1|Colombia|2020-03-19	South America|hCoV-19/Colombia/SAN-INS-94514/2020|EPI ISL 456156|B.1.1|Colombia|2020-04-06	0.0001705773	South America
South America|hCoV-19/Peru/JUN-UPCH-0118/2020|EPI ISL 568515|B.1.255|Peru|2020-03-19	South America|hCoV-19/Colombia/SAN-INS-94514/2020|EPI ISL 456156|B.1.1|Colombia|2020-04-06	0.0002046973	South America
South America|hCoV-19/Brazil/RJ-LVM161-2/2020|EPI ISL 528539|A.2|Brazil|2020-03-19	South America|hCoV-19/Colombia/SAN-INS-94514/2020|EPI ISL 456156|B.1.1|Colombia|2020-04-06	0.0005118981	South America
South America|hCoV-19/Chile/MA-ISPCH-4/2020|EPI ISL 445282|B.1.5|Chile|2020-03-19	South America|hCoV-19/Colombia/SAN-INS-94514/2020|EPI ISL 456156|B.1.1|Colombia|2020-04-06	0.0001364523	South America
South America|hCoV-19/Brazil/PB-IEC-161853/2020|EPI ISL 524801|B.1.5|Brazil|2020-03-19	South America|hCoV-19/Colombia/SAN-INS-94514/2020|EPI ISL 456156|B.1.1|Colombia|2020-04-06	0.0002046973	South America
South America|hCoV-19/Chile/RM-ISPCH-45/2020|EPI ISL 445324|B.1.5|Chile|2020-03-19	South America|hCoV-19/Colombia/SAN-INS-94514/2020|EPI ISL 456156|B.1.1|Colombia|2020-04-06	0.0001364559	South America
South America|hCoV-19/Brazil/SE-6536/2020|EPI ISL 541376|B.1.1.33|Brazil|2020-03-19	South America|hCoV-19/Colombia/SAN-INS-94514/2020|EPI ISL 456156|B.1.1|Colombia|2020-04-06	0.0001023267	South America
South America|hCoV-19/Brazil/SE-6533/2020|EPI ISL 541374|B.1.1|Brazil|2020-03-19	South America|hCoV-19/Colombia/SAN-INS-94514/2020|EPI ISL 456156|B.1.1|Colombia|2020-04-06	0.0000682181	South America
South America|hCoV-19/Chile/RM-ISPCH-36/2020|EPI ISL 445315|B.1.1|Chile|2020-03-19	South America|hCoV-19/Colombia/SAN-INS-94514/2020|EPI ISL 456156|B.1.1|Colombia|2020-04-06	0.0000341094	South America
South America|hCoV-19/Chile/RM-ISPCH-39/2020|EPI ISL 445318|B|Chile|2020-03-19	South America|hCoV-19/Colombia/SAN-INS-94514/2020|EPI ISL 456156|B.1.1|Colombia|2020-04-06	0.0003753612	South America
South America|hCoV-19/Peru/LIM-INS-162/2020|EPI ISL 536555|B.1.1|Peru|2020-03-19	South America|hCoV-19/Colombia/SAN-INS-94514/2020|EPI ISL 456156|B.1.1|Colombia|2020-04-06	0.0000686018	South America
South America|hCoV-19/Chile/VS-CMM-28875/2020|EPI ISL 459864|B.1.1|Chile|2020-03-19	South America|hCoV-19/Colombia/SAN-INS-94514/2020|EPI ISL 456156|B.1.1|Colombia|2020-04-06	0.0000000000	South America
South America|hCoV-19/Brazil/SP-L7-CD67/2020|EPI ISL 476435|B.1.1.33|Brazil|2020-03-19	South America|hCoV-19/Colombia/SAN-INS-94514/2020|EPI ISL 456156|B.1.1|Colombia|2020-04-06	0.0001033485	South America
South America|hCoV-19/Peru/JUN-INS-154/2020|EPI ISL 536547|B.1|Peru|2020-03-19	South America|hCoV-19/Colombia/SAN-INS-94514/2020|EPI ISL 456156|B.1.1|Colombia|2020-04-06	0.0001726636	South America
South America|hCoV-19/Brazil/MG-0215/2020|EPI ISL 470581|B.1|Brazil|2020-03-19	South America|hCoV-19/Colombia/SAN-INS-94514/2020|EPI ISL 456156|B.1.1|Colombia|2020-04-06	0.0002776182	South America
South America|hCoV-19/Brazil/MG-0216/2020|EPI ISL 470582|B.1.1.33|Brazil|2020-03-19	South America|hCoV-19/Colombia/SAN-INS-94514/2020|EPI ISL 456156|B.1.1|Colombia|2020-04-06	0.0001387816	South America
South America|hCoV-19/Brazil/SP-L7-CD76/2020|EPI ISL 476443|B.1|Brazil|2020-03-19	South America|hCoV-19/Colombia/SAN-INS-94514/2020|EPI ISL 456156|B.1.1|Colombia|2020-04-06	0.0002083315	South America
South America|hCoV-19/Uruguay/UY-10/2020|EPI ISL 429257|B.31|Uruguay|2020-03-19	South America|hCoV-19/Colombia/SAN-INS-94514/2020|EPI ISL 456156|B.1.1|Colombia|2020-04-06	0.0005960317	South America
South America|hCoV-19/Brazil/PI-0239/2020|EPI ISL 470613|B.1.1.33|Brazil|2020-03-19	South America|hCoV-19/Colombia/SAN-INS-94514/2020|EPI ISL 456156|B.1.1|Colombia|2020-04-06	0.0000701001	South America
South America|hCoV-19/Brazil/SP-L11-CD200/2020|EPI ISL 476201|B.1.1.33|Brazil|2020-03-19	South America|hCoV-19/Colombia/SAN-INS-94514/2020|EPI ISL 456156|B.1.1|Colombia|2020-04-06	0.0000711370	South America
South America|hCoV-19/Brazil/SP-L9-CD122/2020|EPI ISL 476472|B.1.255|Brazil|2020-03-19	South America|hCoV-19/Colombia/SAN-INS-94514/2020|EPI ISL 456156|B.1.1|Colombia|2020-04-06	0.0001784471	South America
South America|hCoV-19/Colombia/VAC-INS-82307/2020|EPI ISL 456143|B.1|Colombia|2020-03-19	South America|hCoV-19/Colombia/SAN-INS-94514/2020|EPI ISL 456156|B.1.1|Colombia|2020-04-06	0.0001779646	South America
South America|hCoV-19/Brazil/RS-L10-CD175/2020|EPI ISL 476188|B.1.1.33|Brazil|2020-03-19	South America|hCoV-19/Colombia/SAN-INS-94514/2020|EPI ISL 456156|B.1.1|Colombia|2020-04-06	0.0000723226	South America
South America|hCoV-19/Chile/VS-ISPCH-4/2020|EPI ISL 445287|B.1.5|Chile|2020-03-19	South America|hCoV-19/Colombia/SAN-INS-94514/2020|EPI ISL 456156|B.1.1|Colombia|2020-04-06	0.0001023399	South America
South America|hCoV-19/Aruba/AW-RIVM-10115/2020|EPI ISL 547448|B.1|Aruba|2020-03-20	South America|hCoV-19/Colombia/SAN-INS-94514/2020|EPI ISL 456156|B.1.1|Colombia|2020-04-06	0.0002047070	South America
South America|hCoV-19/Brazil/PA-IEC-161548/2020|EPI ISL 450874|B.1.1.33|Brazil|2020-03-20	South America|hCoV-19/Colombia/SAN-INS-94514/2020|EPI ISL 456156|B.1.1|Colombia|2020-04-06	0.0000682163	South America
South America|hCoV-19/Peru/ARE-INS-164/2020|EPI ISL 536557|B.1.5|Peru|2020-03-20	South America|hCoV-19/Colombia/SAN-INS-94514/2020|EPI ISL 456156|B.1.1|Colombia|2020-04-06	0.0001364978	South America
South America|hCoV-19/Peru/LIM-UPCH-0011/2020|EPI ISL 529068|B.1.1.1|Peru|2020-03-20	South America|hCoV-19/Colombia/SAN-INS-94514/2020|EPI ISL 456156|B.1.1|Colombia|2020-04-06	0.0002729550	South America
South America|hCoV-19/Colombia/ANT-INS-82457/2020|EPI ISL 456146|B.1.5|Colombia|2020-03-20	South America|hCoV-19/Colombia/SAN-INS-94514/2020|EPI ISL 456156|B.1.1|Colombia|2020-04-06	0.0001364559	South America
South America|hCoV-19/Peru/ARE-INS-165/2020|EPI ISL 536558|B.1|Peru|2020-03-20	South America|hCoV-19/Colombia/SAN-INS-94514/2020|EPI ISL 456156|B.1.1|Colombia|2020-04-06	0.0002046973	South America
South America|hCoV-19/Chile/RM-ISPCH-69/2020|EPI ISL 445365|B.1|Chile|2020-03-20	South America|hCoV-19/Colombia/SAN-INS-94514/2020|EPI ISL 456156|B.1.1|Colombia|2020-04-06	0.0001705773	South America
South America|hCoV-19/Chile/MA-ISPCH-7/2020|EPI ISL 445288|B.1|Chile|2020-03-20	South America|hCoV-19/Colombia/SAN-INS-94514/2020|EPI ISL 456156|B.1.1|Colombia|2020-04-06	0.0002047027	South America
South America|hCoV-19/Peru/LIM-INS-156/2020|EPI ISL 536549|B.1.5|Peru|2020-03-20	South America|hCoV-19/Colombia/SAN-INS-94514/2020|EPI ISL 456156|B.1.1|Colombia|2020-04-06	0.0001364559	South America
South America|hCoV-19/Peru/ICA-INS-166/2020|EPI ISL 536559|B.1.1|Peru|2020-03-20	South America|hCoV-19/Colombia/SAN-INS-94514/2020|EPI ISL 456156|B.1.1|Colombia|2020-04-06	0.0000682213	South America
South America|hCoV-19/Peru/ARE-UPCH-0111/2020|EPI ISL 540988|B.1|Peru|2020-03-20	South America|hCoV-19/Colombia/SAN-INS-94514/2020|EPI ISL 456156|B.1.1|Colombia|2020-04-06	0.0002046973	South America
South America|hCoV-19/Brazil/RJ-763/2020|EPI ISL 427302|B.1.1.33|Brazil|2020-03-20	South America|hCoV-19/Colombia/SAN-INS-94514/2020|EPI ISL 456156|B.1.1|Colombia|2020-04-06	0.0000682163	South America
South America|hCoV-19/Brazil/SE-6530/2020|EPI ISL 541373|B.1.1|Brazil|2020-03-20	South America|hCoV-19/Colombia/SAN-INS-94514/2020|EPI ISL 456156|B.1.1|Colombia|2020-04-06	0.0000682163	South America
South America|hCoV-19/Brazil/MG-CV42/2020|EPI ISL 429695|B.1|Brazil|2020-03-20	South America|hCoV-19/Colombia/SAN-INS-94514/2020|EPI ISL 456156|B.1.1|Colombia|2020-04-06	0.0001367760	South America
South America|hCoV-19/Peru/ARE-UPCH-0110/2020|EPI ISL 540987|B.1.5|Peru|2020-03-20	South America|hCoV-19/Colombia/SAN-INS-94514/2020|EPI ISL 456156|B.1.1|Colombia|2020-04-06	0.0001364978	South America
South America|hCoV-19/Colombia/MAG-INS-81035/2020|EPI ISL 456125|B.1.255|Colombia|2020-03-20	South America|hCoV-19/Colombia/SAN-INS-94514/2020|EPI ISL 456156|B.1.1|Colombia|2020-04-06	0.0002068280	South America
South America|hCoV-19/Brazil/MG-0217/2020|EPI ISL 470583|B.1.1.33|Brazil|2020-03-20	South America|hCoV-19/Colombia/SAN-INS-94514/2020|EPI ISL 456156|B.1.1|Colombia|2020-04-06	0.0000708474	South America
South America|hCoV-19/Chile/RM-ISPCH-47/2020|EPI ISL 445326|B.1.5|Chile|2020-03-21	South America|hCoV-19/Colombia/SAN-INS-94514/2020|EPI ISL 456156|B.1.1|Colombia|2020-04-06	0.0001705738	South America
South America|hCoV-19/Chile/MA-ISPCH-14/2020|EPI ISL 445295|B.1.98|Chile|2020-03-21	South America|hCoV-19/Colombia/SAN-INS-94514/2020|EPI ISL 456156|B.1.1|Colombia|2020-04-06	0.0001364523	South America
South America|hCoV-19/Chile/RM-ISPCH-71/2020|EPI ISL 445367|B.1.1.33|Chile|2020-03-21	South America|hCoV-19/Colombia/SAN-INS-94514/2020|EPI ISL 456156|B.1.1|Colombia|2020-04-06	0.0001023316	South America
South America|hCoV-19/Peru/LIM-UPCH-0119/2020|EPI ISL 568516|B.1.1|Peru|2020-03-21	South America|hCoV-19/Colombia/SAN-INS-94514/2020|EPI ISL 456156|B.1.1|Colombia|2020-04-06	0.0000341083	South America
South America|hCoV-19/Chile/RM-ISPCH-23/2020|EPI ISL 445302|B.1.1|Chile|2020-03-21	South America|hCoV-19/Colombia/SAN-INS-94514/2020|EPI ISL 456156|B.1.1|Colombia|2020-04-06	0.0000000000	South America
South America|hCoV-19/Chile/MA-ISPCH-9/2020|EPI ISL 445290|B.1|Chile|2020-03-21	South America|hCoV-19/Colombia/SAN-INS-94514/2020|EPI ISL 456156|B.1.1|Colombia|2020-04-06	0.0001705773	South America
South America|hCoV-19/Chile/RM-ISPCH-48/2020|EPI ISL 445327|B.1.5|Chile|2020-03-21	South America|hCoV-19/Colombia/SAN-INS-94514/2020|EPI ISL 456156|B.1.1|Colombia|2020-04-06	0.0002046877	South America
South America|hCoV-19/Chile/RM-ISPCH-70/2020|EPI ISL 445366|B.1.5|Chile|2020-03-21	South America|hCoV-19/Colombia/SAN-INS-94514/2020|EPI ISL 456156|B.1.1|Colombia|2020-04-06	0.0001364559	South America
South America|hCoV-19/Chile/MA-ISPCH-13/2020|EPI ISL 445294|B.1|Chile|2020-03-21	South America|hCoV-19/Colombia/SAN-INS-94514/2020|EPI ISL 456156|B.1.1|Colombia|2020-04-06	0.0001705831	South America
South America|hCoV-19/Chile/MA-ISPCH-10/2020|EPI ISL 445291|B.1|Chile|2020-03-21	South America|hCoV-19/Colombia/SAN-INS-94514/2020|EPI ISL 456156|B.1.1|Colombia|2020-04-06	0.0001705889	South America
South America|hCoV-19/Brazil/CE-L12-CD224/2020|EPI ISL 476218|B.1.5|Brazil|2020-03-21	South America|hCoV-19/Colombia/SAN-INS-94514/2020|EPI ISL 456156|B.1.1|Colombia|2020-04-06	0.0002527538	South America
South America|hCoV-19/Chile/RM-ISPCH-59/2020|EPI ISL 445355|B.1.5|Chile|2020-03-22	South America|hCoV-19/Colombia/SAN-INS-94514/2020|EPI ISL 456156|B.1.1|Colombia|2020-04-06	0.0001705811	South America
South America|hCoV-19/Chile/MA-ISPCH-11/2020|EPI ISL 445292|B.1|Chile|2020-03-22	South America|hCoV-19/Colombia/SAN-INS-94514/2020|EPI ISL 456156|B.1.1|Colombia|2020-04-06	0.0002047027	South America
South America|hCoV-19/Argentina/C3013/2020|EPI ISL 420598|B.1.220|Argentina|2020-03-22	South America|hCoV-19/Colombia/SAN-INS-94514/2020|EPI ISL 456156|B.1.1|Colombia|2020-04-06	0.0002046877	South America
South America|hCoV-19/Brazil/SP-144/2020|EPI ISL 468310|B.1.1.33|Brazil|2020-03-22	South America|hCoV-19/Colombia/SAN-INS-94514/2020|EPI ISL 456156|B.1.1|Colombia|2020-04-06	0.0001023294	South America
South America|hCoV-19/Peru/LIM-INS-168/2020|EPI ISL 536561|A.2|Peru|2020-03-22	South America|hCoV-19/Colombia/SAN-INS-94514/2020|EPI ISL 456156|B.1.1|Colombia|2020-04-06	0.0005118846	South America
South America|hCoV-19/Chile/MA-ISPCH-15/2020|EPI ISL 445299|B.1|Chile|2020-03-22	South America|hCoV-19/Colombia/SAN-INS-94514/2020|EPI ISL 456156|B.1.1|Colombia|2020-04-06	0.0002046973	South America
South America|hCoV-19/Aruba/AW-RIVM-10122/2020|EPI ISL 547449|B.40|Aruba|2020-03-22	South America|hCoV-19/Colombia/SAN-INS-94514/2020|EPI ISL 456156|B.1.1|Colombia|2020-04-06	0.0004436251	South America
South America|hCoV-19/Brazil/DF-891/2020|EPI ISL 427298|B.1.1.33|Brazil|2020-03-22	South America|hCoV-19/Colombia/SAN-INS-94514/2020|EPI ISL 456156|B.1.1|Colombia|2020-04-06	0.0000682163	South America
South America|hCoV-19/Colombia/BOL-INS-84730/2020|EPI ISL 497738|B.1|Colombia|2020-03-22	South America|hCoV-19/Colombia/SAN-INS-94514/2020|EPI ISL 456156|B.1.1|Colombia|2020-04-06	0.0001364756	South America
South America|hCoV-19/Colombia/DC-INS-84861/2020|EPI ISL 456116|B.1.5|Colombia|2020-03-22	South America|hCoV-19/Colombia/SAN-INS-94514/2020|EPI ISL 456156|B.1.1|Colombia|2020-04-06	0.0001401609	South America
South America|hCoV-19/Brazil/MG-CV49/2020|EPI ISL 429702|B.1.5|Brazil|2020-03-22	South America|hCoV-19/Colombia/SAN-INS-94514/2020|EPI ISL 456156|B.1.1|Colombia|2020-04-06	0.0001754464	South America
South America|hCoV-19/Brazil/SP-L7-CD63/2020|EPI ISL 476432|B.1.255|Brazil|2020-03-22	South America|hCoV-19/Colombia/SAN-INS-94514/2020|EPI ISL 456156|B.1.1|Colombia|2020-04-06	0.0002169122	South America
South America|hCoV-19/Brazil/SP-602/2020|EPI ISL 515526|B.1.1|Brazil|2020-03-23	South America|hCoV-19/Colombia/SAN-INS-94514/2020|EPI ISL 456156|B.1.1|Colombia|2020-04-06	0.0000682192	South America
South America|hCoV-19/Peru/LAL-UPCH-0109/2020|EPI ISL 540986|B.1.1|Peru|2020-03-23	South America|hCoV-19/Colombia/SAN-INS-94514/2020|EPI ISL 456156|B.1.1|Colombia|2020-04-06	0.0001023315	South America
South America|hCoV-19/Brazil/SP-279/2020|EPI ISL 527858|B.1.1.33|Brazil|2020-03-23	South America|hCoV-19/Colombia/SAN-INS-94514/2020|EPI ISL 456156|B.1.1|Colombia|2020-04-06	0.0001364452	South America
South America|hCoV-19/Brazil/RJ-DCVN01/2020|EPI ISL 483065|B.1.3|Brazil|2020-03-23	South America|hCoV-19/Colombia/SAN-INS-94514/2020|EPI ISL 456156|B.1.1|Colombia|2020-04-06	0.0003070893	South America
South America|hCoV-19/Brazil/DF-861/2020|EPI ISL 427296|B.1.1.33|Brazil|2020-03-23	South America|hCoV-19/Colombia/SAN-INS-94514/2020|EPI ISL 456156|B.1.1|Colombia|2020-04-06	0.0001023267	South America
South America|hCoV-19/Brazil/DF-862/2020|EPI ISL 427297|B.1.1.33|Brazil|2020-03-23	South America|hCoV-19/Colombia/SAN-INS-94514/2020|EPI ISL 456156|B.1.1|Colombia|2020-04-06	0.0000682163	South America
South America|hCoV-19/Chile/LI-ISPCH-9/2020|EPI ISL 445300|B.1.1|Chile|2020-03-23	South America|hCoV-19/Colombia/SAN-INS-94514/2020|EPI ISL 456156|B.1.1|Colombia|2020-04-06	0.0000341085	South America
South America|hCoV-19/Chile/RM-ISPCH-51/2020|EPI ISL 445330|B.1|Chile|2020-03-23	South America|hCoV-19/Colombia/SAN-INS-94514/2020|EPI ISL 456156|B.1.1|Colombia|2020-04-06	0.0001705831	South America
South America|hCoV-19/Chile/RM-ISPCH-50/2020|EPI ISL 445329|B|Chile|2020-03-23	South America|hCoV-19/Colombia/SAN-INS-94514/2020|EPI ISL 456156|B.1.1|Colombia|2020-04-06	0.0003071127	South America
South America|hCoV-19/Chile/LI-ISPCH-8/2020|EPI ISL 445298|B.1.1|Chile|2020-03-23	South America|hCoV-19/Colombia/SAN-INS-94514/2020|EPI ISL 456156|B.1.1|Colombia|2020-04-06	0.0000682259	South America
South America|hCoV-19/Colombia/CES-INS-87973/2020|EPI ISL 498153|B.1.255|Colombia|2020-03-23	South America|hCoV-19/Colombia/SAN-INS-94514/2020|EPI ISL 456156|B.1.1|Colombia|2020-04-06	0.0001705889	South America
South America|hCoV-19/Colombia/QUI-INS-85082/2020|EPI ISL 497744|B|Colombia|2020-03-23	South America|hCoV-19/Colombia/SAN-INS-94514/2020|EPI ISL 456156|B.1.1|Colombia|2020-04-06	0.0001023544	South America
South America|hCoV-19/Uruguay/UY-NYUMC857/2020|EPI ISL 457953|B.1.1.33|Uruguay|2020-03-23	South America|hCoV-19/Colombia/SAN-INS-94514/2020|EPI ISL 456156|B.1.1|Colombia|2020-04-06	0.0000691095	South America
South America|hCoV-19/Peru/CAL-INS-137/2020|EPI ISL 536532|B.1.1.1|Peru|2020-03-23	South America|hCoV-19/Colombia/SAN-INS-94514/2020|EPI ISL 456156|B.1.1|Colombia|2020-04-06	0.0001033116	South America
South America|hCoV-19/Brazil/MG-0218/2020|EPI ISL 470584|B.1.1.33|Brazil|2020-03-23	South America|hCoV-19/Colombia/SAN-INS-94514/2020|EPI ISL 456156|B.1.1|Colombia|2020-04-06	0.0000693876	South America
South America|hCoV-19/Brazil/RJ-0247/2020|EPI ISL 470615|B.1.1.33|Brazil|2020-03-23	South America|hCoV-19/Colombia/SAN-INS-94514/2020|EPI ISL 456156|B.1.1|Colombia|2020-04-06	0.0001385461	South America
South America|hCoV-19/Brazil/SP-L9-CD137/2020|EPI ISL 476484|B.1.1.33|Brazil|2020-03-23	South America|hCoV-19/Colombia/SAN-INS-94514/2020|EPI ISL 456156|B.1.1|Colombia|2020-04-06	0.0001415296	South America
South America|hCoV-19/Brazil/SP-L7-CD70/2020|EPI ISL 476437|B.1.255|Brazil|2020-03-23	South America|hCoV-19/Colombia/SAN-INS-94514/2020|EPI ISL 456156|B.1.1|Colombia|2020-04-06	0.0001770884	South America
South America|hCoV-19/Brazil/SP-L8-CD101/2020|EPI ISL 476450|B.1.1.33|Brazil|2020-03-23	South America|hCoV-19/Colombia/SAN-INS-94514/2020|EPI ISL 456156|B.1.1|Colombia|2020-04-06	0.0000714365	South America
South America|hCoV-19/Brazil/CE-L11-CD196/2020|EPI ISL 476200|B.1.212|Brazil|2020-03-23	South America|hCoV-19/Colombia/SAN-INS-94514/2020|EPI ISL 456156|B.1.1|Colombia|2020-04-06	0.0002165410	South America
South America|hCoV-19/Brazil/MA-IEC-162157/2020|EPI ISL 524797|B.1.1.33|Brazil|2020-03-24	South America|hCoV-19/Colombia/SAN-INS-94514/2020|EPI ISL 456156|B.1.1|Colombia|2020-04-06	0.0000682160	South America
South America|hCoV-19/Brazil/SP-165/2020|EPI ISL 523963|B.1|Brazil|2020-03-24	South America|hCoV-19/Colombia/SAN-INS-94514/2020|EPI ISL 456156|B.1.1|Colombia|2020-04-06	0.0001705773	South America
South America|hCoV-19/Peru/LIM-INS-019/2020|EPI ISL 491172|B.1.1.1|Peru|2020-03-24	South America|hCoV-19/Colombia/SAN-INS-94514/2020|EPI ISL 456156|B.1.1|Colombia|2020-04-06	0.0001717220	South America
South America|hCoV-19/Peru/LIM-INS-022/2020|EPI ISL 491428|B.1.1.1|Peru|2020-03-24	South America|hCoV-19/Colombia/SAN-INS-94514/2020|EPI ISL 456156|B.1.1|Colombia|2020-04-06	0.0001373745	South America
South America|hCoV-19/Brazil/SP-L7-CD72/2020|EPI ISL 476439|B.1.1.33|Brazil|2020-03-24	South America|hCoV-19/Colombia/SAN-INS-94514/2020|EPI ISL 456156|B.1.1|Colombia|2020-04-06	0.0001378051	South America
South America|hCoV-19/Brazil/SP-L9-CD91/2020|EPI ISL 476490|B.1.255|Brazil|2020-03-24	South America|hCoV-19/Colombia/SAN-INS-94514/2020|EPI ISL 456156|B.1.1|Colombia|2020-04-06	0.0002067424	South America
South America|hCoV-19/Brazil/SC-L16-CD314/2020|EPI ISL 476278|B.1.1.33|Brazil|2020-03-24	South America|hCoV-19/Colombia/SAN-INS-94514/2020|EPI ISL 456156|B.1.1|Colombia|2020-04-06	0.0001378450	South America
South America|hCoV-19/Brazil/RJ-0248/2020|EPI ISL 470616|B.1.5|Brazil|2020-03-24	South America|hCoV-19/Colombia/SAN-INS-94514/2020|EPI ISL 456156|B.1.1|Colombia|2020-04-06	0.0001735319	South America
South America|hCoV-19/Brazil/SP-L9-CD140/2020|EPI ISL 476487|B.1.1.33|Brazil|2020-03-24	South America|hCoV-19/Colombia/SAN-INS-94514/2020|EPI ISL 456156|B.1.1|Colombia|2020-04-06	0.0001041307	South America
South America|hCoV-19/Brazil/SP-L9-CD139/2020|EPI ISL 476486|B.1.1.33|Brazil|2020-03-24	South America|hCoV-19/Colombia/SAN-INS-94514/2020|EPI ISL 456156|B.1.1|Colombia|2020-04-06	0.0000713628	South America
South America|hCoV-19/Chile/MA-CMM-31600/2020|EPI ISL 459861|B.1|Chile|2020-03-25	South America|hCoV-19/Colombia/SAN-INS-94514/2020|EPI ISL 456156|B.1.1|Colombia|2020-04-06	0.0001705770	South America
South America|hCoV-19/Brazil/SP-625/2020|EPI ISL 515528|B.1.1.33|Brazil|2020-03-25	South America|hCoV-19/Colombia/SAN-INS-94514/2020|EPI ISL 456156|B.1.1|Colombia|2020-04-06	0.0000682163	South America
South America|hCoV-19/Brazil/RJ-818/2020|EPI ISL 427303|B.1.1.33|Brazil|2020-03-25	South America|hCoV-19/Colombia/SAN-INS-94514/2020|EPI ISL 456156|B.1.1|Colombia|2020-04-06	0.0001023267	South America
South America|hCoV-19/Brazil/RJ-1111/2020|EPI ISL 456076|B.1.1.33|Brazil|2020-03-25	South America|hCoV-19/Colombia/SAN-INS-94514/2020|EPI ISL 456156|B.1.1|Colombia|2020-04-06	0.0001023267	South America
South America|hCoV-19/Brazil/RJ-1119/2020|EPI ISL 456077|B.1.1.33|Brazil|2020-03-25	South America|hCoV-19/Colombia/SAN-INS-94514/2020|EPI ISL 456156|B.1.1|Colombia|2020-04-06	0.0000682186	South America
South America|hCoV-19/Peru/LIM-INS-017/2020|EPI ISL 490316|B.1.255|Peru|2020-03-25	South America|hCoV-19/Colombia/SAN-INS-94514/2020|EPI ISL 456156|B.1.1|Colombia|2020-04-06	0.0001717429	South America
South America|hCoV-19/Peru/LIM-INS-024/2020|EPI ISL 491429|A.2|Peru|2020-03-25	South America|hCoV-19/Colombia/SAN-INS-94514/2020|EPI ISL 456156|B.1.1|Colombia|2020-04-06	0.0004810266	South America
South America|hCoV-19/Peru/LIM-INS-018/2020|EPI ISL 490975|B.1|Peru|2020-03-25	South America|hCoV-19/Colombia/SAN-INS-94514/2020|EPI ISL 456156|B.1.1|Colombia|2020-04-06	0.0002404688	South America
South America|hCoV-19/Brazil/SP-636/2020|EPI ISL 515550|B.1.1.33|Brazil|2020-03-25	South America|hCoV-19/Colombia/SAN-INS-94514/2020|EPI ISL 456156|B.1.1|Colombia|2020-04-06	0.0000682186	South America
South America|hCoV-19/Colombia/ANT-UdeA-200325-01/2020|EPI ISL 536399|B.1.5|Colombia|2020-03-25	South America|hCoV-19/Colombia/SAN-INS-94514/2020|EPI ISL 456156|B.1.1|Colombia|2020-04-06	0.0001364652	South America
South America|hCoV-19/Colombia/MAG-INS-87968/2020|EPI ISL 498152|B.1|Colombia|2020-03-25	South America|hCoV-19/Colombia/SAN-INS-94514/2020|EPI ISL 456156|B.1.1|Colombia|2020-04-06	0.0002729829	South America
South America|hCoV-19/Chile/AR-ISPCH-14/2020|EPI ISL 445348|B.1.255|Chile|2020-03-25	South America|hCoV-19/Colombia/SAN-INS-94514/2020|EPI ISL 456156|B.1.1|Colombia|2020-04-06	0.0001705947	South America
South America|hCoV-19/Colombia/ATL-INS-88612/2020|EPI ISL 498155|B.1|Colombia|2020-03-25	South America|hCoV-19/Colombia/SAN-INS-94514/2020|EPI ISL 456156|B.1.1|Colombia|2020-04-06	0.0001364709	South America
South America|hCoV-19/Uruguay/UY-NYUMC861/2020|EPI ISL 457957|B.1.1.1|Uruguay|2020-03-25	South America|hCoV-19/Colombia/SAN-INS-94514/2020|EPI ISL 456156|B.1.1|Colombia|2020-04-06	0.0001723933	South America
South America|hCoV-19/Brazil/SP-L11-CD93/2020|EPI ISL 476204|B.1.1.33|Brazil|2020-03-25	South America|hCoV-19/Colombia/SAN-INS-94514/2020|EPI ISL 456156|B.1.1|Colombia|2020-04-06	0.0001753290	South America
South America|hCoV-19/Brazil/RJ-0249/2020|EPI ISL 470617|B.1.1.33|Brazil|2020-03-25	South America|hCoV-19/Colombia/SAN-INS-94514/2020|EPI ISL 456156|B.1.1|Colombia|2020-04-06	0.0000700951	South America
South America|hCoV-19/Brazil/RJ-872/2020|EPI ISL 427304|B.1.1.33|Brazil|2020-03-26	South America|hCoV-19/Colombia/SAN-INS-94514/2020|EPI ISL 456156|B.1.1|Colombia|2020-04-06	0.0001364452	South America
South America|hCoV-19/Brazil/PR-5623/2020|EPI ISL 541346|B.1.3|Brazil|2020-03-26	South America|hCoV-19/Colombia/SAN-INS-94514/2020|EPI ISL 456156|B.1.1|Colombia|2020-04-06	0.0003070852	South America
South America|hCoV-19/Colombia/CAL-GUR-0072/2020|EPI ISL 447734|A.2|Colombia|2020-03-26	South America|hCoV-19/Colombia/SAN-INS-94514/2020|EPI ISL 456156|B.1.1|Colombia|2020-04-06	0.0005460412	South America
South America|hCoV-19/Colombia/VAC-GUR-0084/2020|EPI ISL 447735|B.1|Colombia|2020-03-26	South America|hCoV-19/Colombia/SAN-INS-94514/2020|EPI ISL 456156|B.1.1|Colombia|2020-04-06	0.0001706064	South America
South America|hCoV-19/Colombia/VAC-GUR-0135/2020|EPI ISL 447737|B.1|Colombia|2020-03-26	South America|hCoV-19/Colombia/SAN-INS-94514/2020|EPI ISL 456156|B.1.1|Colombia|2020-04-06	0.0002048511	South America
South America|hCoV-19/Colombia/BOY-INS-88871/2020|EPI ISL 498158|B|Colombia|2020-03-26	South America|hCoV-19/Colombia/SAN-INS-94514/2020|EPI ISL 456156|B.1.1|Colombia|2020-04-06	0.0001023509	South America
South America|hCoV-19/Colombia/VAC-GUR-0094/2020|EPI ISL 447736|B.1|Colombia|2020-03-26	South America|hCoV-19/Colombia/SAN-INS-94514/2020|EPI ISL 456156|B.1.1|Colombia|2020-04-06	0.0002056260	South America
South America|hCoV-19/Uruguay/UY-NYUMC863/2020|EPI ISL 457959|B|Uruguay|2020-03-26	South America|hCoV-19/Colombia/SAN-INS-94514/2020|EPI ISL 456156|B.1.1|Colombia|2020-04-06	0.0004150881	South America
South America|hCoV-19/Brazil/SC-L17-CD322/2020|EPI ISL 476297|B.1.1.33|Brazil|2020-03-26	South America|hCoV-19/Colombia/SAN-INS-94514/2020|EPI ISL 456156|B.1.1|Colombia|2020-04-06	0.0000688976	South America
South America|hCoV-19/Brazil/RJ-0250/2020|EPI ISL 470618|B.1.1.33|Brazil|2020-03-26	South America|hCoV-19/Colombia/SAN-INS-94514/2020|EPI ISL 456156|B.1.1|Colombia|2020-04-06	0.0000688574	South America
South America|hCoV-19/Brazil/SP-L14-CD241/2020|EPI ISL 476245|B.1.1.33|Brazil|2020-03-26	South America|hCoV-19/Colombia/SAN-INS-94514/2020|EPI ISL 456156|B.1.1|Colombia|2020-04-06	0.0000708899	South America
South America|hCoV-19/Argentina/PAIS-A0003/2020|EPI ISL 430795|B.1|Argentina|2020-03-26	South America|hCoV-19/Colombia/SAN-INS-94514/2020|EPI ISL 456156|B.1.1|Colombia|2020-04-06	0.0002147681	South America
South America|hCoV-19/Argentina/PAIS-A0004/2020|EPI ISL 430796|B.1.5|Argentina|2020-03-27	South America|hCoV-19/Colombia/SAN-INS-94514/2020|EPI ISL 456156|B.1.1|Colombia|2020-04-06	0.0002388361	South America
South America|hCoV-19/Argentina/PAIS-A0005/2020|EPI ISL 430797|B.1.1|Argentina|2020-03-27	South America|hCoV-19/Colombia/SAN-INS-94514/2020|EPI ISL 456156|B.1.1|Colombia|2020-04-06	0.0000683206	South America
South America|hCoV-19/Chile/RM-CMM-32205/2020|EPI ISL 459859|B.1.5|Chile|2020-03-27	South America|hCoV-19/Colombia/SAN-INS-94514/2020|EPI ISL 456156|B.1.1|Colombia|2020-04-06	0.0001364559	South America
South America|hCoV-19/Peru/LIM-INS-020/2020|EPI ISL 490976|B.1.1.1|Peru|2020-03-27	South America|hCoV-19/Colombia/SAN-INS-94514/2020|EPI ISL 456156|B.1.1|Colombia|2020-04-06	0.0001374452	South America
South America|hCoV-19/Brazil/RJ-0251/2020|EPI ISL 470619|B.1|Brazil|2020-03-27	South America|hCoV-19/Colombia/SAN-INS-94514/2020|EPI ISL 456156|B.1.1|Colombia|2020-04-06	0.0001388185	South America
South America|hCoV-19/Brazil/SP-L14-CD260/2020|EPI ISL 476256|B.1|Brazil|2020-03-27	South America|hCoV-19/Colombia/SAN-INS-94514/2020|EPI ISL 456156|B.1.1|Colombia|2020-04-06	0.0001388620	South America
South America|hCoV-19/Brazil/SP-L14-CD242/2020|EPI ISL 476246|B.1.1.33|Brazil|2020-03-27	South America|hCoV-19/Colombia/SAN-INS-94514/2020|EPI ISL 456156|B.1.1|Colombia|2020-04-06	0.0000694502	South America
South America|hCoV-19/Brazil/SP-L17-CD324/2020|EPI ISL 476298|B.1.1|Brazil|2020-03-27	South America|hCoV-19/Colombia/SAN-INS-94514/2020|EPI ISL 456156|B.1.1|Colombia|2020-04-06	0.0001060553	South America
South America|hCoV-19/Brazil/SP-L17-CD327/2020|EPI ISL 476299|B.1.212|Brazil|2020-03-27	South America|hCoV-19/Colombia/SAN-INS-94514/2020|EPI ISL 456156|B.1.1|Colombia|2020-04-06	0.0002496543	South America
South America|hCoV-19/Chile/RM-ISPCH-75/2020|EPI ISL 445371|B.1.5|Chile|2020-03-28	South America|hCoV-19/Colombia/SAN-INS-94514/2020|EPI ISL 456156|B.1.1|Colombia|2020-04-06	0.0001705780	South America
South America|hCoV-19/Argentina/PAIS-A0006/2020|EPI ISL 430798|B.1.3|Argentina|2020-03-28	South America|hCoV-19/Colombia/SAN-INS-94514/2020|EPI ISL 456156|B.1.1|Colombia|2020-04-06	0.0002729492	South America
South America|hCoV-19/Colombia/CUN-GUR-0454/2020|EPI ISL 447744|B.1.255|Colombia|2020-03-28	South America|hCoV-19/Colombia/SAN-INS-94514/2020|EPI ISL 456156|B.1.1|Colombia|2020-04-06	0.0001705831	South America
South America|hCoV-19/Colombia/RIS-INS-87267/2020|EPI ISL 497745|B.1|Colombia|2020-03-28	South America|hCoV-19/Colombia/SAN-INS-94514/2020|EPI ISL 456156|B.1.1|Colombia|2020-04-06	0.0001705889	South America
South America|hCoV-19/Brazil/SP-120/2020|EPI ISL 515521|B.1.1.33|Brazil|2020-03-28	South America|hCoV-19/Colombia/SAN-INS-94514/2020|EPI ISL 456156|B.1.1|Colombia|2020-04-06	0.0000682396	South America
South America|hCoV-19/Brazil/PR-5622/2020|EPI ISL 541345|B.1|Brazil|2020-03-28	South America|hCoV-19/Colombia/SAN-INS-94514/2020|EPI ISL 456156|B.1.1|Colombia|2020-04-06	0.0002050751	South America
South America|hCoV-19/Uruguay/UY-NYUMC865/2020|EPI ISL 457961|B|Uruguay|2020-03-28	South America|hCoV-19/Colombia/SAN-INS-94514/2020|EPI ISL 456156|B.1.1|Colombia|2020-04-06	0.0004134436	South America
South America|hCoV-19/Uruguay/UY-NYUMC867/2020|EPI ISL 457963|B.1.1.1|Uruguay|2020-03-28	South America|hCoV-19/Colombia/SAN-INS-94514/2020|EPI ISL 456156|B.1.1|Colombia|2020-04-06	0.0001721974	South America
South America|hCoV-19/Brazil/CE-L16-CD332/2020|EPI ISL 476281|B.1.1.33|Brazil|2020-03-28	South America|hCoV-19/Colombia/SAN-INS-94514/2020|EPI ISL 456156|B.1.1|Colombia|2020-04-06	0.0000706072	South America
South America|hCoV-19/Brazil/SP-551/2020|EPI ISL 471554|B.1.1.33|Brazil|2020-03-29	South America|hCoV-19/Colombia/SAN-INS-94514/2020|EPI ISL 456156|B.1.1|Colombia|2020-04-06	0.0000682162	South America
South America|hCoV-19/Colombia/NAR-GUR-0627/2020|EPI ISL 447749|B.1.1|Colombia|2020-03-29	South America|hCoV-19/Colombia/SAN-INS-94514/2020|EPI ISL 456156|B.1.1|Colombia|2020-04-06	0.0000691669	South America
South America|hCoV-19/Argentina/PAIS-A0007/2020|EPI ISL 430799|B.1.5|Argentina|2020-03-30	South America|hCoV-19/Colombia/SAN-INS-94514/2020|EPI ISL 456156|B.1.1|Colombia|2020-04-06	0.0001364560	South America
South America|hCoV-19/Chile/MA-ISPCH-17/2020|EPI ISL 445372|B.1|Chile|2020-03-30	South America|hCoV-19/Colombia/SAN-INS-94514/2020|EPI ISL 456156|B.1.1|Colombia|2020-04-06	0.0001705773	South America
South America|hCoV-19/Colombia/HUI-GUR-0900/2020|EPI ISL 447752|B.1|Colombia|2020-03-30	South America|hCoV-19/Colombia/SAN-INS-94514/2020|EPI ISL 456156|B.1.1|Colombia|2020-04-06	0.0002731686	South America
South America|hCoV-19/Colombia/CHO-GUR-0787/2020|EPI ISL 447750|B.1|Colombia|2020-03-30	South America|hCoV-19/Colombia/SAN-INS-94514/2020|EPI ISL 456156|B.1.1|Colombia|2020-04-06	0.0002047140	South America
South America|hCoV-19/Brazil/RJ-899/2020|EPI ISL 456071|B.1.1.33|Brazil|2020-03-30	South America|hCoV-19/Colombia/SAN-INS-94514/2020|EPI ISL 456156|B.1.1|Colombia|2020-04-06	0.0001365046	South America
South America|hCoV-19/Colombia/NAR-INS-94679/2020|EPI ISL 498162|A.2|Colombia|2020-03-30	South America|hCoV-19/Colombia/SAN-INS-94514/2020|EPI ISL 456156|B.1.1|Colombia|2020-04-06	0.0005119195	South America
South America|hCoV-19/Colombia/ATL-INS-88712/2020|EPI ISL 498156|B.1.5|Colombia|2020-03-30	South America|hCoV-19/Colombia/SAN-INS-94514/2020|EPI ISL 456156|B.1.1|Colombia|2020-04-06	0.0001364652	South America
South America|hCoV-19/Chile/VS-ISPCH-5/2020|EPI ISL 445337|B.1|Chile|2020-03-30	South America|hCoV-19/Colombia/SAN-INS-94514/2020|EPI ISL 456156|B.1.1|Colombia|2020-04-06	0.0002047113	South America
South America|hCoV-19/Colombia/BOY-INS-88859/2020|EPI ISL 498157|B.1.255|Colombia|2020-03-30	South America|hCoV-19/Colombia/SAN-INS-94514/2020|EPI ISL 456156|B.1.1|Colombia|2020-04-06	0.0001706006	South America
South America|hCoV-19/Colombia/BOL-INS-94411/2020|EPI ISL 498161|B.1|Colombia|2020-03-30	South America|hCoV-19/Colombia/SAN-INS-94514/2020|EPI ISL 456156|B.1.1|Colombia|2020-04-06	0.0002047322	South America
South America|hCoV-19/Brazil/RJ-0252/2020|EPI ISL 470620|B.1.1.33|Brazil|2020-03-30	South America|hCoV-19/Colombia/SAN-INS-94514/2020|EPI ISL 456156|B.1.1|Colombia|2020-04-06	0.0001377370	South America
South America|hCoV-19/Brazil/CE-L16-CD344/2020|EPI ISL 476288|B.1.5|Brazil|2020-03-30	South America|hCoV-19/Colombia/SAN-INS-94514/2020|EPI ISL 456156|B.1.1|Colombia|2020-04-06	0.0001722911	South America
South America|hCoV-19/Brazil/CE-L16-CD346/2020|EPI ISL 476289|B.1.212|Brazil|2020-03-30	South America|hCoV-19/Colombia/SAN-INS-94514/2020|EPI ISL 456156|B.1.1|Colombia|2020-04-06	0.0002757202	South America
South America|hCoV-19/Ecuador/HGSQ-USFQ-018/2020|EPI ISL 422563|B.1.1|Ecuador|2020-03-30	South America|hCoV-19/Colombia/SAN-INS-94514/2020|EPI ISL 456156|B.1.1|Colombia|2020-04-06	0.0001049895	South America
South America|hCoV-19/Brazil/SP-L15-CD272/2020|EPI ISL 476265|B.1.255|Brazil|2020-03-30	South America|hCoV-19/Colombia/SAN-INS-94514/2020|EPI ISL 456156|B.1.1|Colombia|2020-04-06	0.0001735846	South America
South America|hCoV-19/Brazil/SC-L16-CD350/2020|EPI ISL 476292|B.1.1.33|Brazil|2020-03-30	South America|hCoV-19/Colombia/SAN-INS-94514/2020|EPI ISL 456156|B.1.1|Colombia|2020-04-06	0.0000694237	South America
South America|hCoV-19/Brazil/SP-L16-CD339/2020|EPI ISL 476286|B.1.1.33|Brazil|2020-03-30	South America|hCoV-19/Colombia/SAN-INS-94514/2020|EPI ISL 456156|B.1.1|Colombia|2020-04-06	0.0000694309	South America
South America|hCoV-19/Brazil/SP-L15-CD274/2020|EPI ISL 476267|B.1.1|Brazil|2020-03-30	South America|hCoV-19/Colombia/SAN-INS-94514/2020|EPI ISL 456156|B.1.1|Colombia|2020-04-06	0.0001052254	South America
South America|hCoV-19/Uruguay/UY-NYUMC866/2020|EPI ISL 457962|B.1.1.1|Uruguay|2020-03-30	South America|hCoV-19/Colombia/SAN-INS-94514/2020|EPI ISL 456156|B.1.1|Colombia|2020-04-06	0.0001767874	South America
South America|hCoV-19/Brazil/SP-L15-CD283/2020|EPI ISL 476274|B.1.1.33|Brazil|2020-03-30	South America|hCoV-19/Colombia/SAN-INS-94514/2020|EPI ISL 456156|B.1.1|Colombia|2020-04-06	0.0001060630	South America
South America|hCoV-19/Colombia/HUI-GUR-0920/2020|EPI ISL 447753|B.1.5|Colombia|2020-03-30	South America|hCoV-19/Colombia/SAN-INS-94514/2020|EPI ISL 456156|B.1.1|Colombia|2020-04-06	0.0001780118	South America
South America|hCoV-19/Peru/ANC-INS-132/2020|EPI ISL 536529|B.1.1.1|Peru|2020-03-31	South America|hCoV-19/Colombia/SAN-INS-94514/2020|EPI ISL 456156|B.1.1|Colombia|2020-04-06	0.0001705567	South America
South America|hCoV-19/Argentina/PAIS-A0009/2020|EPI ISL 430801|B.1.5|Argentina|2020-03-31	South America|hCoV-19/Colombia/SAN-INS-94514/2020|EPI ISL 456156|B.1.1|Colombia|2020-04-06	0.0001364559	South America
South America|hCoV-19/Brazil/SP-122/2020|EPI ISL 515522|B.1.1.33|Brazil|2020-03-31	South America|hCoV-19/Colombia/SAN-INS-94514/2020|EPI ISL 456156|B.1.1|Colombia|2020-04-06	0.0000682163	South America
South America|hCoV-19/Argentina/PAIS-A0011/2020|EPI ISL 430802|B.1.1|Argentina|2020-03-31	South America|hCoV-19/Colombia/SAN-INS-94514/2020|EPI ISL 456156|B.1.1|Colombia|2020-04-06	0.0000341090	South America
South America|hCoV-19/Colombia/RIS-GUV-92087/2020|EPI ISL 447760|B.1.8|Colombia|2020-03-31	South America|hCoV-19/Colombia/SAN-INS-94514/2020|EPI ISL 456156|B.1.1|Colombia|2020-04-06	0.0001364606	South America
South America|hCoV-19/Colombia/HUI-GUV-92061/2020|EPI ISL 447759|B.1.5|Colombia|2020-03-31	South America|hCoV-19/Colombia/SAN-INS-94514/2020|EPI ISL 456156|B.1.1|Colombia|2020-04-06	0.0001365025	South America
South America|hCoV-19/Colombia/VAC-GUV-92034/2020|EPI ISL 447755|B.1.5|Colombia|2020-03-31	South America|hCoV-19/Colombia/SAN-INS-94514/2020|EPI ISL 456156|B.1.1|Colombia|2020-04-06	0.0002389669	South America
South America|hCoV-19/Colombia/VAC-GUV-92042/2020|EPI ISL 447756|B.1.5|Colombia|2020-03-31	South America|hCoV-19/Colombia/SAN-INS-94514/2020|EPI ISL 456156|B.1.1|Colombia|2020-04-06	0.0001706924	South America
South America|hCoV-19/Peru/ICA-INS-040/2020|EPI ISL 491462|B.1.1.1|Peru|2020-03-31	South America|hCoV-19/Colombia/SAN-INS-94514/2020|EPI ISL 456156|B.1.1|Colombia|2020-04-06	0.0001717301	South America
South America|hCoV-19/Colombia/MAG-INS-95839/2020|EPI ISL 498166|B.1.255|Colombia|2020-03-31	South America|hCoV-19/Colombia/SAN-INS-94514/2020|EPI ISL 456156|B.1.1|Colombia|2020-04-06	0.0002047208	South America
South America|hCoV-19/Colombia/CAU-INS-89002/2020|EPI ISL 498159|B.1|Colombia|2020-03-31	South America|hCoV-19/Colombia/SAN-INS-94514/2020|EPI ISL 456156|B.1.1|Colombia|2020-04-06	0.0001023474	South America
South America|hCoV-19/Colombia/CES-INS-89781/2020|EPI ISL 498160|B.1.255|Colombia|2020-03-31	South America|hCoV-19/Colombia/SAN-INS-94514/2020|EPI ISL 456156|B.1.1|Colombia|2020-04-06	0.0001705947	South America
South America|hCoV-19/Colombia/ANT-GUV-92256/2020|EPI ISL 447768|B.1|Colombia|2020-03-31	South America|hCoV-19/Colombia/SAN-INS-94514/2020|EPI ISL 456156|B.1.1|Colombia|2020-04-06	0.0001707229	South America
South America|hCoV-19/Colombia/ANT-GUV-92146/2020|EPI ISL 447761|B|Colombia|2020-03-31	South America|hCoV-19/Colombia/SAN-INS-94514/2020|EPI ISL 456156|B.1.1|Colombia|2020-04-06	0.0002735408	South America
South America|hCoV-19/Brazil/MA-L17-CD363/2020|EPI ISL 476309|B.1.1.33|Brazil|2020-03-31	South America|hCoV-19/Colombia/SAN-INS-94514/2020|EPI ISL 456156|B.1.1|Colombia|2020-04-06	0.0001041307	South America
South America|hCoV-19/Brazil/BA-L17-CD359/2020|EPI ISL 476305|B.1.1.33|Brazil|2020-03-31	South America|hCoV-19/Colombia/SAN-INS-94514/2020|EPI ISL 456156|B.1.1|Colombia|2020-04-06	0.0001041307	South America
South America|hCoV-19/Brazil/PR-L17-CD365/2020|EPI ISL 476311|B.1.1|Brazil|2020-03-31	South America|hCoV-19/Colombia/SAN-INS-94514/2020|EPI ISL 456156|B.1.1|Colombia|2020-04-06	0.0000347115	South America
South America|hCoV-19/Brazil/SC-L17-CD372/2020|EPI ISL 476317|B.1.1.33|Brazil|2020-03-31	South America|hCoV-19/Colombia/SAN-INS-94514/2020|EPI ISL 456156|B.1.1|Colombia|2020-04-06	0.0000700019	South America
South America|hCoV-19/Brazil/CE-L17-CD361/2020|EPI ISL 476307|B.1.212|Brazil|2020-03-31	South America|hCoV-19/Colombia/SAN-INS-94514/2020|EPI ISL 456156|B.1.1|Colombia|2020-04-06	0.0002450601	South America
South America|hCoV-19/Brazil/SP-L17-CD357/2020|EPI ISL 476303|B.1.1.33|Brazil|2020-03-31	South America|hCoV-19/Colombia/SAN-INS-94514/2020|EPI ISL 456156|B.1.1|Colombia|2020-04-06	0.0001050053	South America
South America|hCoV-19/Colombia/HUI-GUV-92060/2020|EPI ISL 447758|B.1.5|Colombia|2020-03-31	South America|hCoV-19/Colombia/SAN-INS-94514/2020|EPI ISL 456156|B.1.1|Colombia|2020-04-06	0.0001411013	South America
South America|hCoV-19/Peru/CAL-INS-135/2020|EPI ISL 536530|B.1.1|Peru|2020-03-31	South America|hCoV-19/Colombia/SAN-INS-94514/2020|EPI ISL 456156|B.1.1|Colombia|2020-04-06	0.0001790316	South America
South America|hCoV-19/Argentina/PAIS-A0012/2020|EPI ISL 430803|B.1.5|Argentina|2020-04-01	South America|hCoV-19/Colombia/SAN-INS-94514/2020|EPI ISL 456156|B.1.1|Colombia|2020-04-06	0.0002046930	South America
South America|hCoV-19/Brazil/SP-137/2020|EPI ISL 515543|B.1.1.33|Brazil|2020-04-01	South America|hCoV-19/Colombia/SAN-INS-94514/2020|EPI ISL 456156|B.1.1|Colombia|2020-04-06	0.0001023316	South America
South America|hCoV-19/Peru/LAM-INS-126/2020|EPI ISL 536524|C.14|Peru|2020-04-01	South America|hCoV-19/Colombia/SAN-INS-94514/2020|EPI ISL 456156|B.1.1|Colombia|2020-04-06	0.0002046822	South America
South America|hCoV-19/Chile/RM-ISPCH-56/2020|EPI ISL 445352|B.1.1.33|Chile|2020-04-01	South America|hCoV-19/Colombia/SAN-INS-94514/2020|EPI ISL 456156|B.1.1|Colombia|2020-04-06	0.0000682163	South America
South America|hCoV-19/Peru/JUN-INS-131/2020|EPI ISL 536528|B.1|Peru|2020-04-01	South America|hCoV-19/Colombia/SAN-INS-94514/2020|EPI ISL 456156|B.1.1|Colombia|2020-04-06	0.0002729421	South America
South America|hCoV-19/Peru/LAM-INS-125/2020|EPI ISL 536523|C.14|Peru|2020-04-01	South America|hCoV-19/Colombia/SAN-INS-94514/2020|EPI ISL 456156|B.1.1|Colombia|2020-04-06	0.0002388126	South America
South America|hCoV-19/Argentina/PAIS-A0013/2020|EPI ISL 430804|B.1.5|Argentina|2020-04-01	South America|hCoV-19/Colombia/SAN-INS-94514/2020|EPI ISL 456156|B.1.1|Colombia|2020-04-06	0.0001364559	South America
South America|hCoV-19/Peru/LAM-INS-169/2020|EPI ISL 536562|B.1.1.1|Peru|2020-04-01	South America|hCoV-19/Colombia/SAN-INS-94514/2020|EPI ISL 456156|B.1.1|Colombia|2020-04-06	0.0002046822	South America
South America|hCoV-19/Argentina/PAIS-A0014/2020|EPI ISL 430805|B.1.1|Argentina|2020-04-01	South America|hCoV-19/Colombia/SAN-INS-94514/2020|EPI ISL 456156|B.1.1|Colombia|2020-04-06	0.0001024831	South America
South America|hCoV-19/Chile/RM-ISPCH-54/2020|EPI ISL 445350|B.1.1.1|Chile|2020-04-01	South America|hCoV-19/Colombia/SAN-INS-94514/2020|EPI ISL 456156|B.1.1|Colombia|2020-04-06	0.0001705566	South America
South America|hCoV-19/Brazil/RJ-1065/2020|EPI ISL 456074|B.1.1.33|Brazil|2020-04-01	South America|hCoV-19/Colombia/SAN-INS-94514/2020|EPI ISL 456156|B.1.1|Colombia|2020-04-06	0.0001023267	South America
South America|hCoV-19/Brazil/RJ-1056/2020|EPI ISL 456072|B.1.1.33|Brazil|2020-04-01	South America|hCoV-19/Colombia/SAN-INS-94514/2020|EPI ISL 456156|B.1.1|Colombia|2020-04-06	0.0000682163	South America
South America|hCoV-19/Colombia/MAG-GVI-93457/2020|EPI ISL 447778|B.1.255|Colombia|2020-04-01	South America|hCoV-19/Colombia/SAN-INS-94514/2020|EPI ISL 456156|B.1.1|Colombia|2020-04-06	0.0002047140	South America
South America|hCoV-19/Colombia/VAC-GVI-93366/2020|EPI ISL 447774|B.1|Colombia|2020-04-01	South America|hCoV-19/Colombia/SAN-INS-94514/2020|EPI ISL 456156|B.1.1|Colombia|2020-04-06	0.0001706355	South America
South America|hCoV-19/Colombia/ANT-GUV-92250/2020|EPI ISL 447766|B.1|Colombia|2020-04-01	South America|hCoV-19/Colombia/SAN-INS-94514/2020|EPI ISL 456156|B.1.1|Colombia|2020-04-06	0.0001706355	South America
South America|hCoV-19/Colombia/VAC-GVI-93467/2020|EPI ISL 447779|B.1.1|Colombia|2020-04-01	South America|hCoV-19/Colombia/SAN-INS-94514/2020|EPI ISL 456156|B.1.1|Colombia|2020-04-06	0.0000341190	South America
South America|hCoV-19/Colombia/MAG-GVI-93450/2020|EPI ISL 447777|B.1.255|Colombia|2020-04-01	South America|hCoV-19/Colombia/SAN-INS-94514/2020|EPI ISL 456156|B.1.1|Colombia|2020-04-06	0.0001706879	South America
South America|hCoV-19/Colombia/VAC-GVI-93470/2020|EPI ISL 447780|B.1|Colombia|2020-04-01	South America|hCoV-19/Colombia/SAN-INS-94514/2020|EPI ISL 456156|B.1.1|Colombia|2020-04-06	0.0002049054	South America
South America|hCoV-19/Colombia/VAC-GVI-93381/2020|EPI ISL 447775|B.1|Colombia|2020-04-01	South America|hCoV-19/Colombia/SAN-INS-94514/2020|EPI ISL 456156|B.1.1|Colombia|2020-04-06	0.0001707578	South America
South America|hCoV-19/Peru/LAM-INS-034/2020|EPI ISL 491459|C.14|Peru|2020-04-01	South America|hCoV-19/Colombia/SAN-INS-94514/2020|EPI ISL 456156|B.1.1|Colombia|2020-04-06	0.0002060808	South America
South America|hCoV-19/Peru/LIM-INS-060/2020|EPI ISL 524473|B.1.1|Peru|2020-04-01	South America|hCoV-19/Colombia/SAN-INS-94514/2020|EPI ISL 456156|B.1.1|Colombia|2020-04-06	0.0000686856	South America
South America|hCoV-19/Peru/LAM-INS-038/2020|EPI ISL 491461|C.14|Peru|2020-04-01	South America|hCoV-19/Colombia/SAN-INS-94514/2020|EPI ISL 456156|B.1.1|Colombia|2020-04-06	0.0002404445	South America
South America|hCoV-19/Peru/LAM-INS-035/2020|EPI ISL 491460|B.1.1.1|Peru|2020-04-01	South America|hCoV-19/Colombia/SAN-INS-94514/2020|EPI ISL 456156|B.1.1|Colombia|2020-04-06	0.0002060808	South America
South America|hCoV-19/Peru/CAJ-INS-057/2020|EPI ISL 517713|B.1.1.1|Peru|2020-04-01	South America|hCoV-19/Colombia/SAN-INS-94514/2020|EPI ISL 456156|B.1.1|Colombia|2020-04-06	0.0001717301	South America
South America|hCoV-19/Chile/RM-ISPCH-53/2020|EPI ISL 449800|B.1.5|Chile|2020-04-01	South America|hCoV-19/Colombia/SAN-INS-94514/2020|EPI ISL 456156|B.1.1|Colombia|2020-04-06	0.0005462247	South America
South America|hCoV-19/Brazil/RJ-1058/2020|EPI ISL 456073|B.1.1.33|Brazil|2020-04-01	South America|hCoV-19/Colombia/SAN-INS-94514/2020|EPI ISL 456156|B.1.1|Colombia|2020-04-06	0.0001023735	South America
South America|hCoV-19/Colombia/VAC-GVI-93352/2020|EPI ISL 447771|B.1|Colombia|2020-04-01	South America|hCoV-19/Colombia/SAN-INS-94514/2020|EPI ISL 456156|B.1.1|Colombia|2020-04-06	0.0001706588	South America
South America|hCoV-19/Colombia/COR-INS-95319/2020|EPI ISL 498163|B.1|Colombia|2020-04-01	South America|hCoV-19/Colombia/SAN-INS-94514/2020|EPI ISL 456156|B.1.1|Colombia|2020-04-06	0.0001023509	South America
South America|hCoV-19/Colombia/VAC-INS-96183/2020|EPI ISL 456147|B.1|Colombia|2020-04-01	South America|hCoV-19/Colombia/SAN-INS-94514/2020|EPI ISL 456156|B.1.1|Colombia|2020-04-06	0.0002047140	South America
South America|hCoV-19/Colombia/VAC-INS-96176/2020|EPI ISL 456152|B|Colombia|2020-04-01	South America|hCoV-19/Colombia/SAN-INS-94514/2020|EPI ISL 456156|B.1.1|Colombia|2020-04-06	0.0004095383	South America
South America|hCoV-19/Peru/JUN-INS-127/2020|EPI ISL 536525|B.1|Peru|2020-04-01	South America|hCoV-19/Colombia/SAN-INS-94514/2020|EPI ISL 456156|B.1.1|Colombia|2020-04-06	0.0001369784	South America
South America|hCoV-19/Colombia/ANT-GUV-92252/2020|EPI ISL 447767|B|Colombia|2020-04-01	South America|hCoV-19/Colombia/SAN-INS-94514/2020|EPI ISL 456156|B.1.1|Colombia|2020-04-06	0.0003776027	South America
South America|hCoV-19/Colombia/CUN-GVI-93301/2020|EPI ISL 447769|B.1.255|Colombia|2020-04-01	South America|hCoV-19/Colombia/SAN-INS-94514/2020|EPI ISL 456156|B.1.1|Colombia|2020-04-06	0.0002403852	South America
South America|hCoV-19/Peru/LAM-INS-170/2020|EPI ISL 536563|B.1.1.1|Peru|2020-04-01	South America|hCoV-19/Colombia/SAN-INS-94514/2020|EPI ISL 456156|B.1.1|Colombia|2020-04-06	0.0002400471	South America
South America|hCoV-19/Peru/LAM-INS-171/2020|EPI ISL 536564|B.1.5|Peru|2020-04-01	South America|hCoV-19/Colombia/SAN-INS-94514/2020|EPI ISL 456156|B.1.1|Colombia|2020-04-06	0.0003094811	South America
South America|hCoV-19/Brazil/PA-0227/2020|EPI ISL 470601|B.1.1.33|Brazil|2020-04-01	South America|hCoV-19/Colombia/SAN-INS-94514/2020|EPI ISL 456156|B.1.1|Colombia|2020-04-06	0.0001387727	South America
South America|hCoV-19/Brazil/SC-L19-CD399/2020|EPI ISL 476324|B.1.1.33|Brazil|2020-04-01	South America|hCoV-19/Colombia/SAN-INS-94514/2020|EPI ISL 456156|B.1.1|Colombia|2020-04-06	0.0000693804	South America
South America|hCoV-19/Brazil/SP-L19-CD391/2020|EPI ISL 476320|B.1.212|Brazil|2020-04-01	South America|hCoV-19/Colombia/SAN-INS-94514/2020|EPI ISL 456156|B.1.1|Colombia|2020-04-06	0.0002081813	South America
South America|hCoV-19/Brazil/RS-L19-CD390/2020|EPI ISL 476319|B.1.1.33|Brazil|2020-04-01	South America|hCoV-19/Colombia/SAN-INS-94514/2020|EPI ISL 456156|B.1.1|Colombia|2020-04-06	0.0001387719	South America
South America|hCoV-19/Brazil/PA-0229/2020|EPI ISL 470603|B.1.1.1|Brazil|2020-04-01	South America|hCoV-19/Colombia/SAN-INS-94514/2020|EPI ISL 456156|B.1.1|Colombia|2020-04-06	0.0001734818	South America
South America|hCoV-19/Brazil/RJ-0254/2020|EPI ISL 470622|B.39|Brazil|2020-04-01	South America|hCoV-19/Colombia/SAN-INS-94514/2020|EPI ISL 456156|B.1.1|Colombia|2020-04-06	0.0004512306	South America
South America|hCoV-19/Brazil/AM-0201/2020|EPI ISL 470568|B.1|Brazil|2020-04-01	South America|hCoV-19/Colombia/SAN-INS-94514/2020|EPI ISL 456156|B.1.1|Colombia|2020-04-06	0.0002082736	South America
South America|hCoV-19/Peru/JUN-INS-128/2020|EPI ISL 536526|B.1.5|Peru|2020-04-01	South America|hCoV-19/Colombia/SAN-INS-94514/2020|EPI ISL 456156|B.1.1|Colombia|2020-04-06	0.0002777159	South America
South America|hCoV-19/Colombia/un-CIAT-01/2020|EPI ISL 445085|B.1|Colombia|2020-04-02	South America|hCoV-19/Colombia/SAN-INS-94514/2020|EPI ISL 456156|B.1.1|Colombia|2020-04-06	0.0002047069	South America
South America|hCoV-19/Argentina/PAIS-A0016/2020|EPI ISL 430807|B.1.1|Argentina|2020-04-02	South America|hCoV-19/Colombia/SAN-INS-94514/2020|EPI ISL 456156|B.1.1|Colombia|2020-04-06	0.0000682181	South America
South America|hCoV-19/Brazil/SP-124/2020|EPI ISL 515523|B.1.1.33|Brazil|2020-04-02	South America|hCoV-19/Colombia/SAN-INS-94514/2020|EPI ISL 456156|B.1.1|Colombia|2020-04-06	0.0000682163	South America
South America|hCoV-19/Brazil/RJ-1595/2020|EPI ISL 467346|B.39|Brazil|2020-04-02	South America|hCoV-19/Colombia/SAN-INS-94514/2020|EPI ISL 456156|B.1.1|Colombia|2020-04-06	0.0006484933	South America
South America|hCoV-19/Brazil/RJ-1100/2020|EPI ISL 456075|B.1.1.33|Brazil|2020-04-02	South America|hCoV-19/Colombia/SAN-INS-94514/2020|EPI ISL 456156|B.1.1|Colombia|2020-04-06	0.0001023267	South America
South America|hCoV-19/Brazil/RJ-1574/2020|EPI ISL 467345|B.1.1.33|Brazil|2020-04-02	South America|hCoV-19/Colombia/SAN-INS-94514/2020|EPI ISL 456156|B.1.1|Colombia|2020-04-06	0.0001023267	South America
South America|hCoV-19/Brazil/RJ-1555/2020|EPI ISL 467344|B.39|Brazil|2020-04-02	South America|hCoV-19/Colombia/SAN-INS-94514/2020|EPI ISL 456156|B.1.1|Colombia|2020-04-06	0.0005119398	South America
South America|hCoV-19/Colombia/VAC-GVI-93511/2020|EPI ISL 447785|B.1|Colombia|2020-04-02	South America|hCoV-19/Colombia/SAN-INS-94514/2020|EPI ISL 456156|B.1.1|Colombia|2020-04-06	0.0001706355	South America
South America|hCoV-19/Brazil/RJ-1600/2020|EPI ISL 456082|B.1.1.33|Brazil|2020-04-02	South America|hCoV-19/Colombia/SAN-INS-94514/2020|EPI ISL 456156|B.1.1|Colombia|2020-04-06	0.0001023700	South America
South America|hCoV-19/Peru/LOR-INS-058/2020|EPI ISL 514317|B.1.1|Peru|2020-04-02	South America|hCoV-19/Colombia/SAN-INS-94514/2020|EPI ISL 456156|B.1.1|Colombia|2020-04-06	0.0000343404	South America
South America|hCoV-19/Chile/RM-ISPCH-57/2020|EPI ISL 445353|B.1.1|Chile|2020-04-02	South America|hCoV-19/Colombia/SAN-INS-94514/2020|EPI ISL 456156|B.1.1|Colombia|2020-04-06	0.0000341101	South America
South America|hCoV-19/Chile/RM-ISPCH-55/2020|EPI ISL 445351|B.40|Chile|2020-04-02	South America|hCoV-19/Colombia/SAN-INS-94514/2020|EPI ISL 456156|B.1.1|Colombia|2020-04-06	0.0004777934	South America
South America|hCoV-19/Venezuela/VEN-89312/2020|EPI ISL 476702|B.1.1|Venezuela|2020-04-02	South America|hCoV-19/Colombia/SAN-INS-94514/2020|EPI ISL 456156|B.1.1|Colombia|2020-04-06	0.0000341969	South America
South America|hCoV-19/Brazil/RJ-0255/2020|EPI ISL 470623|B.1.1.33|Brazil|2020-04-02	South America|hCoV-19/Colombia/SAN-INS-94514/2020|EPI ISL 456156|B.1.1|Colombia|2020-04-06	0.0001033026	South America
South America|hCoV-19/Brazil/AM-0203/2020|EPI ISL 470570|B.1.1.33|Brazil|2020-04-02	South America|hCoV-19/Colombia/SAN-INS-94514/2020|EPI ISL 456156|B.1.1|Colombia|2020-04-06	0.0001387690	South America
South America|hCoV-19/Brazil/GO-L19-CD413/2020|EPI ISL 476336|B.1.5|Brazil|2020-04-02	South America|hCoV-19/Colombia/SAN-INS-94514/2020|EPI ISL 456156|B.1.1|Colombia|2020-04-06	0.0001734897	South America
South America|hCoV-19/Brazil/MA-L19-CD403/2020|EPI ISL 476327|B.1.1.33|Brazil|2020-04-02	South America|hCoV-19/Colombia/SAN-INS-94514/2020|EPI ISL 456156|B.1.1|Colombia|2020-04-06	0.0001040780	South America
South America|hCoV-19/Brazil/CE-L19-CD408/2020|EPI ISL 476331|B.1.212|Brazil|2020-04-02	South America|hCoV-19/Colombia/SAN-INS-94514/2020|EPI ISL 456156|B.1.1|Colombia|2020-04-06	0.0002081885	South America
South America|hCoV-19/Brazil/CE-0206/2020|EPI ISL 470573|B.1.212|Brazil|2020-04-02	South America|hCoV-19/Colombia/SAN-INS-94514/2020|EPI ISL 456156|B.1.1|Colombia|2020-04-06	0.0002434646	South America
South America|hCoV-19/Brazil/RS-L19-CD412/2020|EPI ISL 476335|B.1.1.33|Brazil|2020-04-02	South America|hCoV-19/Colombia/SAN-INS-94514/2020|EPI ISL 456156|B.1.1|Colombia|2020-04-06	0.0000699652	South America
South America|hCoV-19/Brazil/MA-L19-CD407/2020|EPI ISL 476330|B.1.1.33|Brazil|2020-04-02	South America|hCoV-19/Colombia/SAN-INS-94514/2020|EPI ISL 456156|B.1.1|Colombia|2020-04-06	0.0001051502	South America
South America|hCoV-19/Brazil/PA-0232/2020|EPI ISL 470606|B.1.1.33|Brazil|2020-04-02	South America|hCoV-19/Colombia/SAN-INS-94514/2020|EPI ISL 456156|B.1.1|Colombia|2020-04-06	0.0001051562	South America
South America|hCoV-19/Brazil/AM-0204/2020|EPI ISL 470571|B.1|Brazil|2020-04-02	South America|hCoV-19/Colombia/SAN-INS-94514/2020|EPI ISL 456156|B.1.1|Colombia|2020-04-06	0.0001768205	South America
South America|hCoV-19/Brazil/SP-L20-CD416/2020|EPI ISL 476351|B.1.1.33|Brazil|2020-04-02	South America|hCoV-19/Colombia/SAN-INS-94514/2020|EPI ISL 456156|B.1.1|Colombia|2020-04-06	0.0001060519	South America
South America|hCoV-19/Brazil/GO-L19-CD410/2020|EPI ISL 476333|B.1.5|Brazil|2020-04-02	South America|hCoV-19/Colombia/SAN-INS-94514/2020|EPI ISL 456156|B.1.1|Colombia|2020-04-06	0.0001414893	South America
South America|hCoV-19/Brazil/SP-L22-CD475/2020|EPI ISL 476374|B.1.1.33|Brazil|2020-04-02	South America|hCoV-19/Colombia/SAN-INS-94514/2020|EPI ISL 456156|B.1.1|Colombia|2020-04-06	0.0001061194	South America
South America|hCoV-19/Colombia/VAC-GVI-93476/2020|EPI ISL 447782|B.1|Colombia|2020-04-02	South America|hCoV-19/Colombia/SAN-INS-94514/2020|EPI ISL 456156|B.1.1|Colombia|2020-04-06	0.0001760789	South America
South America|hCoV-19/Colombia/VAC-GVI-93496/2020|EPI ISL 447784|B.1|Colombia|2020-04-02	South America|hCoV-19/Colombia/SAN-INS-94514/2020|EPI ISL 456156|B.1.1|Colombia|2020-04-06	0.0001783456	South America
South America|hCoV-19/Brazil/AP-IEC-162620/2020|EPI ISL 524792|B.1.1.33|Brazil|2020-04-03	South America|hCoV-19/Colombia/SAN-INS-94514/2020|EPI ISL 456156|B.1.1|Colombia|2020-04-06	0.0001023268	South America
South America|hCoV-19/Brazil/SP-177/2020|EPI ISL 523973|B.1.1.33|Brazil|2020-04-03	South America|hCoV-19/Colombia/SAN-INS-94514/2020|EPI ISL 456156|B.1.1|Colombia|2020-04-06	0.0001364387	South America
South America|hCoV-19/Argentina/PAIS-A0017/2020|EPI ISL 430808|B.1.1.1|Argentina|2020-04-03	South America|hCoV-19/Colombia/SAN-INS-94514/2020|EPI ISL 456156|B.1.1|Colombia|2020-04-06	0.0002046919	South America
South America|hCoV-19/Brazil/AP-IEC-162741/2020|EPI ISL 458138|B.1.1.33|Brazil|2020-04-03	South America|hCoV-19/Colombia/SAN-INS-94514/2020|EPI ISL 456156|B.1.1|Colombia|2020-04-06	0.0001364387	South America
South America|hCoV-19/Colombia/VAC-GVI-93534/2020|EPI ISL 447786|B.1|Colombia|2020-04-03	South America|hCoV-19/Colombia/SAN-INS-94514/2020|EPI ISL 456156|B.1.1|Colombia|2020-04-06	0.0001705831	South America
South America|hCoV-19/Colombia/VAC-GVI-93538/2020|EPI ISL 447790|B.1|Colombia|2020-04-03	South America|hCoV-19/Colombia/SAN-INS-94514/2020|EPI ISL 456156|B.1.1|Colombia|2020-04-06	0.0002389230	South America
South America|hCoV-19/Colombia/VAC-GVI-93537/2020|EPI ISL 447789|B.1.1|Colombia|2020-04-03	South America|hCoV-19/Colombia/SAN-INS-94514/2020|EPI ISL 456156|B.1.1|Colombia|2020-04-06	0.0001364853	South America
South America|hCoV-19/Brazil/RJ-1402/2020|EPI ISL 456079|B.1.1.33|Brazil|2020-04-03	South America|hCoV-19/Colombia/SAN-INS-94514/2020|EPI ISL 456156|B.1.1|Colombia|2020-04-06	0.0001023651	South America
South America|hCoV-19/Colombia/VAC-GVI-97210/2020|EPI ISL 447794|B.1.1|Colombia|2020-04-03	South America|hCoV-19/Colombia/SAN-INS-94514/2020|EPI ISL 456156|B.1.1|Colombia|2020-04-06	0.0000682524	South America
South America|hCoV-19/Colombia/VAC-GVI-97203/2020|EPI ISL 447793|B.1|Colombia|2020-04-03	South America|hCoV-19/Colombia/SAN-INS-94514/2020|EPI ISL 456156|B.1.1|Colombia|2020-04-06	0.0001706821	South America
South America|hCoV-19/Colombia/VAC-GVI-97161/2020|EPI ISL 447791|B.1|Colombia|2020-04-03	South America|hCoV-19/Colombia/SAN-INS-94514/2020|EPI ISL 456156|B.1.1|Colombia|2020-04-06	0.0001707578	South America
South America|hCoV-19/Chile/RM-ISPCH-76/2020|EPI ISL 445373|B.1.1.33|Chile|2020-04-03	South America|hCoV-19/Colombia/SAN-INS-94514/2020|EPI ISL 456156|B.1.1|Colombia|2020-04-06	0.0001023337	South America
South America|hCoV-19/Colombia/CUN-INS-96791/2020|EPI ISL 498167|B.1|Colombia|2020-04-03	South America|hCoV-19/Colombia/SAN-INS-94514/2020|EPI ISL 456156|B.1.1|Colombia|2020-04-06	0.0001023509	South America
South America|hCoV-19/Colombia/VAC-GVI-97181/2020|EPI ISL 447792|B.1.255|Colombia|2020-04-03	South America|hCoV-19/Colombia/SAN-INS-94514/2020|EPI ISL 456156|B.1.1|Colombia|2020-04-06	0.0003072110	South America
South America|hCoV-19/Brazil/RJ-0256/2020|EPI ISL 470624|B.1.1.33|Brazil|2020-04-03	South America|hCoV-19/Colombia/SAN-INS-94514/2020|EPI ISL 456156|B.1.1|Colombia|2020-04-06	0.0001721834	South America
South America|hCoV-19/Brazil/MG-0219/2020|EPI ISL 470585|B.1.1.33|Brazil|2020-04-03	South America|hCoV-19/Colombia/SAN-INS-94514/2020|EPI ISL 456156|B.1.1|Colombia|2020-04-06	0.0000693780	South America
South America|hCoV-19/Brazil/SP-L19-CD409/2020|EPI ISL 476332|B.1.1.33|Brazil|2020-04-03	South America|hCoV-19/Colombia/SAN-INS-94514/2020|EPI ISL 456156|B.1.1|Colombia|2020-04-06	0.0001040730	South America
South America|hCoV-19/Brazil/SP-L20-CD415/2020|EPI ISL 476350|B.1.1.33|Brazil|2020-04-03	South America|hCoV-19/Colombia/SAN-INS-94514/2020|EPI ISL 456156|B.1.1|Colombia|2020-04-06	0.0001040766	South America
South America|hCoV-19/Brazil/GO-0209/2020|EPI ISL 470576|B.1.5|Brazil|2020-04-03	South America|hCoV-19/Colombia/SAN-INS-94514/2020|EPI ISL 456156|B.1.1|Colombia|2020-04-06	0.0001387993	South America
South America|hCoV-19/Brazil/PE-L20-CD432/2020|EPI ISL 476359|B.1.1|Brazil|2020-04-03	South America|hCoV-19/Colombia/SAN-INS-94514/2020|EPI ISL 456156|B.1.1|Colombia|2020-04-06	0.0000000000	South America
South America|hCoV-19/Brazil/PA-0237/2020|EPI ISL 470611|B.1.1.33|Brazil|2020-04-03	South America|hCoV-19/Colombia/SAN-INS-94514/2020|EPI ISL 456156|B.1.1|Colombia|2020-04-06	0.0001402017	South America
South America|hCoV-19/Brazil/PA-0235/2020|EPI ISL 470609|B.1.1.33|Brazil|2020-04-03	South America|hCoV-19/Colombia/SAN-INS-94514/2020|EPI ISL 456156|B.1.1|Colombia|2020-04-06	0.0001051562	South America
South America|hCoV-19/Brazil/SP-L1-CAMPI8/2020|EPI ISL 476170|B.1.1.33|Brazil|2020-04-03	South America|hCoV-19/Colombia/SAN-INS-94514/2020|EPI ISL 456156|B.1.1|Colombia|2020-04-06	0.0000706847	South America
South America|hCoV-19/Brazil/SP-L20-CD418/2020|EPI ISL 476352|B.1.1.33|Brazil|2020-04-03	South America|hCoV-19/Colombia/SAN-INS-94514/2020|EPI ISL 456156|B.1.1|Colombia|2020-04-06	0.0001420284	South America
South America|hCoV-19/Brazil/SP-131/2020|EPI ISL 471543|B.1.5|Brazil|2020-04-04	South America|hCoV-19/Colombia/SAN-INS-94514/2020|EPI ISL 456156|B.1.1|Colombia|2020-04-06	0.0001705818	South America
South America|hCoV-19/Chile/RM-ISPCH-79/2020|EPI ISL 445376|B.1|Chile|2020-04-04	South America|hCoV-19/Colombia/SAN-INS-94514/2020|EPI ISL 456156|B.1.1|Colombia|2020-04-06	0.0003070764	South America
South America|hCoV-19/Chile/RM-ISPCH-78/2020|EPI ISL 445375|B.1.1.1|Chile|2020-04-04	South America|hCoV-19/Colombia/SAN-INS-94514/2020|EPI ISL 456156|B.1.1|Colombia|2020-04-06	0.0001705566	South America
South America|hCoV-19/Colombia/CUN-GVI-97718/2020|EPI ISL 447800|B.1.255|Colombia|2020-04-04	South America|hCoV-19/Colombia/SAN-INS-94514/2020|EPI ISL 456156|B.1.1|Colombia|2020-04-06	0.0001705831	South America
South America|hCoV-19/Colombia/NAR-GVI-97417/2020|EPI ISL 447798|B.1.1|Colombia|2020-04-04	South America|hCoV-19/Colombia/SAN-INS-94514/2020|EPI ISL 456156|B.1.1|Colombia|2020-04-06	0.0000341085	South America
South America|hCoV-19/Brazil/RJ-1830/2020|EPI ISL 541349|B.1.1.33|Brazil|2020-04-04	South America|hCoV-19/Colombia/SAN-INS-94514/2020|EPI ISL 456156|B.1.1|Colombia|2020-04-06	0.0001364498	South America
South America|hCoV-19/Colombia/VAC-GVI-97321/2020|EPI ISL 447796|B.1.1|Colombia|2020-04-04	South America|hCoV-19/Colombia/SAN-INS-94514/2020|EPI ISL 456156|B.1.1|Colombia|2020-04-06	0.0000341176	South America
South America|hCoV-19/Colombia/VAC-GVI-97212/2020|EPI ISL 447795|B.1|Colombia|2020-04-04	South America|hCoV-19/Colombia/SAN-INS-94514/2020|EPI ISL 456156|B.1.1|Colombia|2020-04-06	0.0002388741	South America
South America|hCoV-19/Colombia/MET-GVI-97782/2020|EPI ISL 447803|B.1.1|Colombia|2020-04-04	South America|hCoV-19/Colombia/SAN-INS-94514/2020|EPI ISL 456156|B.1.1|Colombia|2020-04-06	0.0000682344	South America
South America|hCoV-19/Colombia/MET-GVI-97769/2020|EPI ISL 447802|B.1.1|Colombia|2020-04-04	South America|hCoV-19/Colombia/SAN-INS-94514/2020|EPI ISL 456156|B.1.1|Colombia|2020-04-06	0.0000000000	South America
South America|hCoV-19/Colombia/RIS-GVI-98006/2020|EPI ISL 447809|B.1.3|Colombia|2020-04-04	South America|hCoV-19/Colombia/SAN-INS-94514/2020|EPI ISL 456156|B.1.1|Colombia|2020-04-06	0.0003071860	South America
South America|hCoV-19/Colombia/BOY-GVI-97349/2020|EPI ISL 447797|B.1.255|Colombia|2020-04-04	South America|hCoV-19/Colombia/SAN-INS-94514/2020|EPI ISL 456156|B.1.1|Colombia|2020-04-06	0.0002388923	South America
South America|hCoV-19/Colombia/MET-GVI-97783/2020|EPI ISL 447804|B.1.1|Colombia|2020-04-04	South America|hCoV-19/Colombia/SAN-INS-94514/2020|EPI ISL 456156|B.1.1|Colombia|2020-04-06	0.0000682413	South America
South America|hCoV-19/Chile/RM-ISPCH-77/2020|EPI ISL 445374|B.1.1.1|Chile|2020-04-04	South America|hCoV-19/Colombia/SAN-INS-94514/2020|EPI ISL 456156|B.1.1|Colombia|2020-04-06	0.0001705625	South America
South America|hCoV-19/Chile/BI-ISPCH-4/2020|EPI ISL 445378|B.1.1|Chile|2020-04-04	South America|hCoV-19/Colombia/SAN-INS-94514/2020|EPI ISL 456156|B.1.1|Colombia|2020-04-06	0.0000341094	South America
South America|hCoV-19/Brazil/RJ-1862/2020|EPI ISL 541350|B.1.1.33|Brazil|2020-04-04	South America|hCoV-19/Colombia/SAN-INS-94514/2020|EPI ISL 456156|B.1.1|Colombia|2020-04-06	0.0001023420	South America
South America|hCoV-19/Brazil/RJ-1783/2020|EPI ISL 541347|B.1.1.33|Brazil|2020-04-04	South America|hCoV-19/Colombia/SAN-INS-94514/2020|EPI ISL 456156|B.1.1|Colombia|2020-04-06	0.0001024665	South America
South America|hCoV-19/Argentina/PAIS-A0018/2020|EPI ISL 430809|B.1.1.1|Argentina|2020-04-04	South America|hCoV-19/Colombia/SAN-INS-94514/2020|EPI ISL 456156|B.1.1|Colombia|2020-04-06	0.0002050529	South America
South America|hCoV-19/Brazil/MG-0220/2020|EPI ISL 470586|B.1.1.33|Brazil|2020-04-04	South America|hCoV-19/Colombia/SAN-INS-94514/2020|EPI ISL 456156|B.1.1|Colombia|2020-04-06	0.0001734615	South America
South America|hCoV-19/Brazil/GO-0210/2020|EPI ISL 470577|B.1.1.33|Brazil|2020-04-04	South America|hCoV-19/Colombia/SAN-INS-94514/2020|EPI ISL 456156|B.1.1|Colombia|2020-04-06	0.0000693828	South America
South America|hCoV-19/Chile/RM-ISPCH-74/2020|EPI ISL 445370|B.1.1.33|Chile|2020-04-05	South America|hCoV-19/Colombia/SAN-INS-94514/2020|EPI ISL 456156|B.1.1|Colombia|2020-04-06	0.0000682163	South America
South America|hCoV-19/Chile/RM-ISPCH-80/2020|EPI ISL 445377|B.1.1|Chile|2020-04-05	South America|hCoV-19/Colombia/SAN-INS-94514/2020|EPI ISL 456156|B.1.1|Colombia|2020-04-06	0.0000341074	South America
South America|hCoV-19/Brazil/RJ-1870/2020|EPI ISL 541351|B.1|Brazil|2020-04-05	South America|hCoV-19/Colombia/SAN-INS-94514/2020|EPI ISL 456156|B.1.1|Colombia|2020-04-06	0.0001364885	South America
South America|hCoV-19/Colombia/RIS-GVI-98011/2020|EPI ISL 447810|B.1.3|Colombia|2020-04-05	South America|hCoV-19/Colombia/SAN-INS-94514/2020|EPI ISL 456156|B.1.1|Colombia|2020-04-06	0.0003412879	South America
South America|hCoV-19/Colombia/CUN-GVI-98087/2020|EPI ISL 447812|B.1.255|Colombia|2020-04-05	South America|hCoV-19/Colombia/SAN-INS-94514/2020|EPI ISL 456156|B.1.1|Colombia|2020-04-06	0.0001706122	South America
South America|hCoV-19/Colombia/CUN-GVI-98290/2020|EPI ISL 447813|B.1.255|Colombia|2020-04-05	South America|hCoV-19/Colombia/SAN-INS-94514/2020|EPI ISL 456156|B.1.1|Colombia|2020-04-06	0.0002730532	South America
South America|hCoV-19/Brazil/SP-L22-CD487/2020|EPI ISL 476383|B.1.1.33|Brazil|2020-04-05	South America|hCoV-19/Colombia/SAN-INS-94514/2020|EPI ISL 456156|B.1.1|Colombia|2020-04-06	0.0000693780	South America
South America|hCoV-19/Colombia/HUI-GVI-98032/2020|EPI ISL 447811|B.1.5|Colombia|2020-04-05	South America|hCoV-19/Colombia/SAN-INS-94514/2020|EPI ISL 456156|B.1.1|Colombia|2020-04-06	0.0001059804	South America
South America|hCoV-19/Brazil/MG-0221/2020|EPI ISL 470587|B.1.1.33|Brazil|2020-04-05	South America|hCoV-19/Colombia/SAN-INS-94514/2020|EPI ISL 456156|B.1.1|Colombia|2020-04-06	0.0001413936	South America
South America|hCoV-19/Brazil/MA-IEC-163069/2020|EPI ISL 458149|B.1.1.33|Brazil|2020-04-06	South America|hCoV-19/Colombia/SAN-INS-94514/2020|EPI ISL 456156|B.1.1|Colombia|2020-04-06	0.0002046726	South America
South America|hCoV-19/Brazil/RJ-1466/2020|EPI ISL 456081|B.1.1.33|Brazil|2020-04-06	South America|hCoV-19/Colombia/SAN-INS-94514/2020|EPI ISL 456156|B.1.1|Colombia|2020-04-06	0.0000682419	South America
South America|hCoV-19/Brazil/RJ-1464/2020|EPI ISL 456080|B.1.1.33|Brazil|2020-04-06	South America|hCoV-19/Colombia/SAN-INS-94514/2020|EPI ISL 456156|B.1.1|Colombia|2020-04-06	0.0001023678	South America
South America|hCoV-19/Chile/RM-ISPCH-73/2020|EPI ISL 445369|B.1.1.33|Chile|2020-04-06	South America|hCoV-19/Colombia/SAN-INS-94514/2020|EPI ISL 456156|B.1.1|Colombia|2020-04-06	0.0001023302	South America
South America|hCoV-19/Brazil/RJ-1798/2020|EPI ISL 541348|B.1.1.33|Brazil|2020-04-06	South America|hCoV-19/Colombia/SAN-INS-94514/2020|EPI ISL 456156|B.1.1|Colombia|2020-04-06	0.0001023337	South America
South America|hCoV-19/Brazil/PE-IAM215/2020|EPI ISL 500471|B.1.1|Brazil|2020-04-06	South America|hCoV-19/Colombia/SAN-INS-94514/2020|EPI ISL 456156|B.1.1|Colombia|2020-04-06	0.0000688615	South America
South America|hCoV-19/Brazil/RJ-0257/2020|EPI ISL 470625|B.1.1.33|Brazil|2020-04-06	South America|hCoV-19/Colombia/SAN-INS-94514/2020|EPI ISL 456156|B.1.1|Colombia|2020-04-06	0.0000688621	South America
South America|hCoV-19/Brazil/SP-01/2020|EPI ISL 412964|B.1.5|Brazil|2020-02-25	South America|hCoV-19/Colombia/VAC-GVI-97223/2020|EPI ISL 447814|B.1.5|Colombia|2020-04-06	0.0000683377	South America
South America|hCoV-19/Brazil/SP-02/2020|EPI ISL 413016|B|Brazil|2020-02-28	South America|hCoV-19/Colombia/VAC-GVI-97223/2020|EPI ISL 447814|B.1.5|Colombia|2020-04-06	0.0003759792	South America
South America|hCoV-19/Brazil/SP-06/2020|EPI ISL 414015|B.1.5|Brazil|2020-02-29	South America|hCoV-19/Colombia/VAC-GVI-97223/2020|EPI ISL 447814|B.1.5|Colombia|2020-04-06	0.0000683377	South America
South America|hCoV-19/Brazil/ES-225/2020|EPI ISL 415128|B.40|Brazil|2020-02-29	South America|hCoV-19/Colombia/VAC-GVI-97223/2020|EPI ISL 447814|B.1.5|Colombia|2020-04-06	0.0004102069	South America
South America|hCoV-19/Argentina/PAIS-A0001/2020|EPI ISL 430793|B.1.1|Argentina|2020-03-01	South America|hCoV-19/Colombia/VAC-GVI-97223/2020|EPI ISL 447814|B.1.5|Colombia|2020-04-06	0.0002437809	South America
South America|hCoV-19/Brazil/SP-03/2020|EPI ISL 414014|B.1.1|Brazil|2020-03-02	South America|hCoV-19/Colombia/VAC-GVI-97223/2020|EPI ISL 447814|B.1.5|Colombia|2020-04-06	0.0002050520	South America
South America|hCoV-19/Brazil/SP-11/2020|EPI ISL 416033|B.3|Brazil|2020-03-03	South America|hCoV-19/Colombia/VAC-GVI-97223/2020|EPI ISL 447814|B.1.5|Colombia|2020-04-06	0.0002734094	South America
South America|hCoV-19/Brazil/SP-07/2020|EPI ISL 416028|B.1.1|Brazil|2020-03-03	South America|hCoV-19/Colombia/VAC-GVI-97223/2020|EPI ISL 447814|B.1.5|Colombia|2020-04-06	0.0002050521	South America
South America|hCoV-19/Chile/RM-ISPCH-1/2020|EPI ISL 414579|A.2|Chile|2020-03-03	South America|hCoV-19/Colombia/VAC-GVI-97223/2020|EPI ISL 447814|B.1.5|Colombia|2020-04-06	0.0004443741	South America
South America|hCoV-19/Brazil/SP-09/2020|EPI ISL 416031|B.1.5|Brazil|2020-03-04	South America|hCoV-19/Colombia/VAC-GVI-97223/2020|EPI ISL 447814|B.1.5|Colombia|2020-04-06	0.0000683377	South America
South America|hCoV-19/Brazil/SP-08/2020|EPI ISL 416029|B.1.1|Brazil|2020-03-04	South America|hCoV-19/Colombia/VAC-GVI-97223/2020|EPI ISL 447814|B.1.5|Colombia|2020-04-06	0.0002050521	South America
South America|hCoV-19/Brazil/SP-10/2020|EPI ISL 416032|B|Brazil|2020-03-04	South America|hCoV-19/Colombia/VAC-GVI-97223/2020|EPI ISL 447814|B.1.5|Colombia|2020-04-06	0.0003075909	South America
South America|hCoV-19/Brazil/SP-04/2020|EPI ISL 414017|B.1.1|Brazil|2020-03-04	South America|hCoV-19/Colombia/VAC-GVI-97223/2020|EPI ISL 447814|B.1.5|Colombia|2020-04-06	0.0002050521	South America
South America|hCoV-19/Brazil/SP-12/2020|EPI ISL 416034|B.1.1|Brazil|2020-03-04	South America|hCoV-19/Colombia/VAC-GVI-97223/2020|EPI ISL 447814|B.1.5|Colombia|2020-04-06	0.0002392504	South America
South America|hCoV-19/Brazil/RJ-314/2020|EPI ISL 414045|B.1.5|Brazil|2020-03-04	South America|hCoV-19/Colombia/VAC-GVI-97223/2020|EPI ISL 447814|B.1.5|Colombia|2020-04-06	0.0000683401	South America
South America|hCoV-19/Brazil/BA-312/2020|EPI ISL 415105|B.1.1|Brazil|2020-03-04	South America|hCoV-19/Colombia/VAC-GVI-97223/2020|EPI ISL 447814|B.1.5|Colombia|2020-04-06	0.0002392686	South America
South America|hCoV-19/Brazil/SP-13/2020|EPI ISL 416035|B.1.1|Brazil|2020-03-05	South America|hCoV-19/Colombia/VAC-GVI-97223/2020|EPI ISL 447814|B.1.5|Colombia|2020-04-06	0.0002050520	South America
South America|hCoV-19/Chile/LL-ISPCH-1/2020|EPI ISL 445246|B.1.5|Chile|2020-03-05	South America|hCoV-19/Colombia/VAC-GVI-97223/2020|EPI ISL 447814|B.1.5|Colombia|2020-04-06	0.0000683377	South America
South America|hCoV-19/Chile/RM-ISPCH-2/2020|EPI ISL 414580|B.1.1|Chile|2020-03-05	South America|hCoV-19/Colombia/VAC-GVI-97223/2020|EPI ISL 447814|B.1.5|Colombia|2020-04-06	0.0002050521	South America
South America|hCoV-19/Brazil/RJ-352/2020|EPI ISL 427299|A.2|Brazil|2020-03-05	South America|hCoV-19/Colombia/VAC-GVI-97223/2020|EPI ISL 447814|B.1.5|Colombia|2020-04-06	0.0004785637	South America
South America|hCoV-19/Brazil/BA-510/2020|EPI ISL 427293|B.1.1|Brazil|2020-03-06	South America|hCoV-19/Colombia/VAC-GVI-97223/2020|EPI ISL 447814|B.1.5|Colombia|2020-04-06	0.0002392441	South America
South America|hCoV-19/Chile/RM-MSHS-op2d1/2020|EPI ISL 415658|A.2|Chile|2020-03-06	South America|hCoV-19/Colombia/VAC-GVI-97223/2020|EPI ISL 447814|B.1.5|Colombia|2020-04-06	0.0004443589	South America
South America|hCoV-19/Peru/ARE-INS-026/2020|EPI ISL 491431|B.1|Peru|2020-03-06	South America|hCoV-19/Colombia/VAC-GVI-97223/2020|EPI ISL 447814|B.1.5|Colombia|2020-04-06	0.0001031785	South America
South America|hCoV-19/Chile/RM-ISPCH-3/2020|EPI ISL 445245|A.2|Chile|2020-03-06	South America|hCoV-19/Colombia/VAC-GVI-97223/2020|EPI ISL 447814|B.1.5|Colombia|2020-04-06	0.0004443735	South America
South America|hCoV-19/Colombia/DC-INS-78390/2020|EPI ISL 418262|B.1.1|Colombia|2020-03-06	South America|hCoV-19/Colombia/VAC-GVI-97223/2020|EPI ISL 447814|B.1.5|Colombia|2020-04-06	0.0002112454	South America
South America|hCoV-19/Argentina/C121/2020|EPI ISL 420600|B.1.1|Argentina|2020-03-07	South America|hCoV-19/Colombia/VAC-GVI-97223/2020|EPI ISL 447814|B.1.5|Colombia|2020-04-06	0.0001708730	South America
South America|hCoV-19/Chile/RM-MSHS-op3d1/2020|EPI ISL 415660|A.2|Chile|2020-03-07	South America|hCoV-19/Colombia/VAC-GVI-97223/2020|EPI ISL 447814|B.1.5|Colombia|2020-04-06	0.0004443589	South America
South America|hCoV-19/Peru/ARE-INS-087/2020|EPI ISL 516626|B.1|Peru|2020-03-07	South America|hCoV-19/Colombia/VAC-GVI-97223/2020|EPI ISL 447814|B.1.5|Colombia|2020-04-06	0.0001375809	South America
South America|hCoV-19/Chile/RM-MSHS-op4d1/2020|EPI ISL 415661|A.2|Chile|2020-03-08	South America|hCoV-19/Colombia/VAC-GVI-97223/2020|EPI ISL 447814|B.1.5|Colombia|2020-04-06	0.0004443583	South America
South America|hCoV-19/Chile/RM-ISPCH-4/2020|EPI ISL 445247|A.2|Chile|2020-03-08	South America|hCoV-19/Colombia/VAC-GVI-97223/2020|EPI ISL 447814|B.1.5|Colombia|2020-04-06	0.0005128109	South America
South America|hCoV-19/Brazil/MG-CV4/2020|EPI ISL 429667|B.1.255|Brazil|2020-03-09	South America|hCoV-19/Colombia/VAC-GVI-97223/2020|EPI ISL 447814|B.1.5|Colombia|2020-04-06	0.0001708639	South America
South America|hCoV-19/Chile/RM-ISPCH-6/2020|EPI ISL 445249|B|Chile|2020-03-09	South America|hCoV-19/Colombia/VAC-GVI-97223/2020|EPI ISL 447814|B.1.5|Colombia|2020-04-06	0.0002734210	South America
South America|hCoV-19/Chile/RM-ISPCH-9/2020|EPI ISL 445252|B.1.5|Chile|2020-03-09	South America|hCoV-19/Colombia/VAC-GVI-97223/2020|EPI ISL 447814|B.1.5|Colombia|2020-04-06	0.0000000000	South America
South America|hCoV-19/Chile/RM-ISPCH-7/2020|EPI ISL 445250|B.1.5|Chile|2020-03-09	South America|hCoV-19/Colombia/VAC-GVI-97223/2020|EPI ISL 447814|B.1.5|Colombia|2020-04-06	0.0000341672	South America
South America|hCoV-19/Peru/HUC-INS-008/2020|EPI ISL 489839|B.1.5|Peru|2020-03-09	South America|hCoV-19/Colombia/VAC-GVI-97223/2020|EPI ISL 447814|B.1.5|Colombia|2020-04-06	0.0000000000	South America
South America|hCoV-19/Peru/ICA-INS-012/2020|EPI ISL 489989|B.1.5|Peru|2020-03-09	South America|hCoV-19/Colombia/VAC-GVI-97223/2020|EPI ISL 447814|B.1.5|Colombia|2020-04-06	0.0000343896	South America
South America|hCoV-19/Chile/RM-ISPCH-5/2020|EPI ISL 445248|B.1.5|Chile|2020-03-09	South America|hCoV-19/Colombia/VAC-GVI-97223/2020|EPI ISL 447814|B.1.5|Colombia|2020-04-06	0.0000341683	South America
South America|hCoV-19/Brazil/SP-L12-CD28/2020|EPI ISL 476221|B.1.1.33|Brazil|2020-03-09	South America|hCoV-19/Colombia/VAC-GVI-97223/2020|EPI ISL 447814|B.1.5|Colombia|2020-04-06	0.0002416273	South America
South America|hCoV-19/Ecuador/HEE-01/2020|EPI ISL 417482|B|Ecuador|2020-03-09	South America|hCoV-19/Colombia/VAC-GVI-97223/2020|EPI ISL 447814|B.1.5|Colombia|2020-04-06	0.0002133494	South America
South America|hCoV-19/Chile/RM-ISPCH-8/2020|EPI ISL 445251|B.1.1|Chile|2020-03-10	South America|hCoV-19/Colombia/VAC-GVI-97223/2020|EPI ISL 447814|B.1.5|Colombia|2020-04-06	0.0002734157	South America
South America|hCoV-19/Peru/LIM-010/2020|EPI ISL 415787|B.1.1|Peru|2020-03-10	South America|hCoV-19/Colombia/VAC-GVI-97223/2020|EPI ISL 447814|B.1.5|Colombia|2020-04-06	0.0002392392	South America
South America|hCoV-19/Chile/RM-ISPCH-16/2020|EPI ISL 445259|A.2|Chile|2020-03-10	South America|hCoV-19/Colombia/VAC-GVI-97223/2020|EPI ISL 447814|B.1.5|Colombia|2020-04-06	0.0004443589	South America
South America|hCoV-19/Chile/RM-ISPCH-10/2020|EPI ISL 445253|B.1.255|Chile|2020-03-10	South America|hCoV-19/Colombia/VAC-GVI-97223/2020|EPI ISL 447814|B.1.5|Colombia|2020-04-06	0.0001366880	South America
South America|hCoV-19/Chile/RM-ISPCH-12/2020|EPI ISL 445255|B.1.1.10|Chile|2020-03-10	South America|hCoV-19/Colombia/VAC-GVI-97223/2020|EPI ISL 447814|B.1.5|Colombia|2020-04-06	0.0002734222	South America
South America|hCoV-19/Brazil/SC-769/2020|EPI ISL 427306|B.1|Brazil|2020-03-10	South America|hCoV-19/Colombia/VAC-GVI-97223/2020|EPI ISL 447814|B.1.5|Colombia|2020-04-06	0.0001366880	South America
South America|hCoV-19/Brazil/SC-766/2020|EPI ISL 427305|B.6|Brazil|2020-03-10	South America|hCoV-19/Colombia/VAC-GVI-97223/2020|EPI ISL 447814|B.1.5|Colombia|2020-04-06	0.0004101681	South America
South America|hCoV-19/Peru/LIM-INS-016/2020|EPI ISL 490315|B.1.1|Peru|2020-03-10	South America|hCoV-19/Colombia/VAC-GVI-97223/2020|EPI ISL 447814|B.1.5|Colombia|2020-04-06	0.0002063972	South America
South America|hCoV-19/Chile/RM-ISPCH-13/2020|EPI ISL 445256|B.1.1|Chile|2020-03-10	South America|hCoV-19/Colombia/VAC-GVI-97223/2020|EPI ISL 447814|B.1.5|Colombia|2020-04-06	0.0002734593	South America
South America|hCoV-19/Chile/RM-ISPCH-18/2020|EPI ISL 445261|B.1.5|Chile|2020-03-11	South America|hCoV-19/Colombia/VAC-GVI-97223/2020|EPI ISL 447814|B.1.5|Colombia|2020-04-06	0.0000683392	South America
South America|hCoV-19/Peru/LIM-INS-160/2020|EPI ISL 536553|B.1.5|Peru|2020-03-11	South America|hCoV-19/Colombia/VAC-GVI-97223/2020|EPI ISL 447814|B.1.5|Colombia|2020-04-06	0.0001708684	South America
South America|hCoV-19/Chile/BI-ISPCH-3/2020|EPI ISL 445332|B.1.5|Chile|2020-03-11	South America|hCoV-19/Colombia/VAC-GVI-97223/2020|EPI ISL 447814|B.1.5|Colombia|2020-04-06	0.0001025110	South America
South America|hCoV-19/Chile/RM-ISPCH-22/2020|EPI ISL 445265|B.1.5|Chile|2020-03-11	South America|hCoV-19/Colombia/VAC-GVI-97223/2020|EPI ISL 447814|B.1.5|Colombia|2020-04-06	0.0000341672	South America
South America|hCoV-19/Brazil/RJ-477/2020|EPI ISL 427300|B.1.1|Brazil|2020-03-11	South America|hCoV-19/Colombia/VAC-GVI-97223/2020|EPI ISL 447814|B.1.5|Colombia|2020-04-06	0.0002050575	South America
South America|hCoV-19/Chile/RM-ISPCH-19/2020|EPI ISL 445262|B.1.5|Chile|2020-03-11	South America|hCoV-19/Colombia/VAC-GVI-97223/2020|EPI ISL 447814|B.1.5|Colombia|2020-04-06	0.0001025137	South America
South America|hCoV-19/Brazil/RJ-477i/2020|EPI ISL 427301|B.1.1|Brazil|2020-03-11	South America|hCoV-19/Colombia/VAC-GVI-97223/2020|EPI ISL 447814|B.1.5|Colombia|2020-04-06	0.0002050575	South America
South America|hCoV-19/Peru/LIM-INS-011/2020|EPI ISL 489988|A.2|Peru|2020-03-11	South America|hCoV-19/Colombia/VAC-GVI-97223/2020|EPI ISL 447814|B.1.5|Colombia|2020-04-06	0.0004128287	South America
South America|hCoV-19/Peru/LIM-INS-015/2020|EPI ISL 490209|B.1.5|Peru|2020-03-11	South America|hCoV-19/Colombia/VAC-GVI-97223/2020|EPI ISL 447814|B.1.5|Colombia|2020-04-06	0.0001719847	South America
South America|hCoV-19/Peru/LIM-INS-006/2020|EPI ISL 489838|B.1.1|Peru|2020-03-11	South America|hCoV-19/Colombia/VAC-GVI-97223/2020|EPI ISL 447814|B.1.5|Colombia|2020-04-06	0.0001719811	South America
South America|hCoV-19/Chile/RM-ISPCH-15/2020|EPI ISL 445258|A.2|Chile|2020-03-11	South America|hCoV-19/Colombia/VAC-GVI-97223/2020|EPI ISL 447814|B.1.5|Colombia|2020-04-06	0.0004443735	South America
South America|hCoV-19/Chile/RM-ISPCH-17/2020|EPI ISL 445260|A.2|Chile|2020-03-11	South America|hCoV-19/Colombia/VAC-GVI-97223/2020|EPI ISL 447814|B.1.5|Colombia|2020-04-06	0.0005127623	South America
South America|hCoV-19/Chile/RM-ISPCH-20/2020|EPI ISL 445263|B.1.5|Chile|2020-03-11	South America|hCoV-19/Colombia/VAC-GVI-97223/2020|EPI ISL 447814|B.1.5|Colombia|2020-04-06	0.0000341695	South America
South America|hCoV-19/Brazil/MG-CV12/2020|EPI ISL 429674|B.1|Brazil|2020-03-11	South America|hCoV-19/Colombia/VAC-GVI-97223/2020|EPI ISL 447814|B.1.5|Colombia|2020-04-06	0.0002155927	South America
South America|hCoV-19/Chile/BI-ISPCH-2/2020|EPI ISL 445331|B.1.1|Chile|2020-03-12	South America|hCoV-19/Colombia/VAC-GVI-97223/2020|EPI ISL 447814|B.1.5|Colombia|2020-04-06	0.0002050575	South America
South America|hCoV-19/Chile/BI-ISPCH-2-2/2020|EPI ISL 445333|B.1.5|Chile|2020-03-12	South America|hCoV-19/Colombia/VAC-GVI-97223/2020|EPI ISL 447814|B.1.5|Colombia|2020-04-06	0.0000683359	South America
South America|hCoV-19/Chile/RM-ISPCH-21/2020|EPI ISL 445264|B.1.1.10|Chile|2020-03-12	South America|hCoV-19/Colombia/VAC-GVI-97223/2020|EPI ISL 447814|B.1.5|Colombia|2020-04-06	0.0002734222	South America
South America|hCoV-19/Brazil/SE-6535/2020|EPI ISL 541375|B.1.5|Brazil|2020-03-12	South America|hCoV-19/Colombia/VAC-GVI-97223/2020|EPI ISL 447814|B.1.5|Colombia|2020-04-06	0.0000683392	South America
South America|hCoV-19/Brazil/SC-770/2020|EPI ISL 541370|B.1.1.33|Brazil|2020-03-12	South America|hCoV-19/Colombia/VAC-GVI-97223/2020|EPI ISL 447814|B.1.5|Colombia|2020-04-06	0.0002734224	South America
South America|hCoV-19/Chile/ML-CMM-25343/2020|EPI ISL 459863|A|Chile|2020-03-12	South America|hCoV-19/Colombia/VAC-GVI-97223/2020|EPI ISL 447814|B.1.5|Colombia|2020-04-06	0.0002734137	South America
South America|hCoV-19/Colombia/DC-INS-79190/2020|EPI ISL 456120|B.1.5|Colombia|2020-03-12	South America|hCoV-19/Colombia/VAC-GVI-97223/2020|EPI ISL 447814|B.1.5|Colombia|2020-04-06	0.0000688178	South America
South America|hCoV-19/Brazil/UN-HIAE-SP03/2020|EPI ISL 486427|B.1.1.33|Brazil|2020-03-13	South America|hCoV-19/Colombia/VAC-GVI-97223/2020|EPI ISL 447814|B.1.5|Colombia|2020-04-06	0.0003417843	South America
South America|hCoV-19/Peru/LIM-INS-150/2020|EPI ISL 536545|B|Peru|2020-03-13	South America|hCoV-19/Colombia/VAC-GVI-97223/2020|EPI ISL 447814|B.1.5|Colombia|2020-04-06	0.0003417916	South America
South America|hCoV-19/Chile/BI-ISPCH-1/2020|EPI ISL 445271|B.1.1|Chile|2020-03-13	South America|hCoV-19/Colombia/VAC-GVI-97223/2020|EPI ISL 447814|B.1.5|Colombia|2020-04-06	0.0002050575	South America
South America|hCoV-19/Aruba/AW-RIVM-10101/2020|EPI ISL 547445|B.40|Aruba|2020-03-13	South America|hCoV-19/Colombia/VAC-GVI-97223/2020|EPI ISL 447814|B.1.5|Colombia|2020-04-06	0.0004101790	South America
South America|hCoV-19/Brazil/MG-CV6/2020|EPI ISL 429669|B.1|Brazil|2020-03-13	South America|hCoV-19/Colombia/VAC-GVI-97223/2020|EPI ISL 447814|B.1.5|Colombia|2020-04-06	0.0001708639	South America
South America|hCoV-19/Brazil/DF-615i/2020|EPI ISL 427294|B.1.1.33|Brazil|2020-03-13	South America|hCoV-19/Colombia/VAC-GVI-97223/2020|EPI ISL 447814|B.1.5|Colombia|2020-04-06	0.0002392329	South America
South America|hCoV-19/Brazil/SC-771/2020|EPI ISL 541371|B.1.5|Brazil|2020-03-13	South America|hCoV-19/Colombia/VAC-GVI-97223/2020|EPI ISL 447814|B.1.5|Colombia|2020-04-06	0.0001025642	South America
South America|hCoV-19/Peru/LAM-INS-073/2020|EPI ISL 523994|B.1.1|Peru|2020-03-13	South America|hCoV-19/Colombia/VAC-GVI-97223/2020|EPI ISL 447814|B.1.5|Colombia|2020-04-06	0.0002407843	South America
South America|hCoV-19/Peru/CAJ-INS-061/2020|EPI ISL 517770|B.1.1.1|Peru|2020-03-13	South America|hCoV-19/Colombia/VAC-GVI-97223/2020|EPI ISL 447814|B.1.5|Colombia|2020-04-06	0.0002752049	South America
South America|hCoV-19/Brazil/DF-0001/2020|EPI ISL 426580|B.1.1|Brazil|2020-03-13	South America|hCoV-19/Colombia/VAC-GVI-97223/2020|EPI ISL 447814|B.1.5|Colombia|2020-04-06	0.0002062783	South America
South America|hCoV-19/Brazil/GO-0207/2020|EPI ISL 470574|B.40|Brazil|2020-03-13	South America|hCoV-19/Colombia/VAC-GVI-97223/2020|EPI ISL 447814|B.1.5|Colombia|2020-04-06	0.0003824060	South America
South America|hCoV-19/Brazil/MG-CV8/2020|EPI ISL 429671|B.1.1|Brazil|2020-03-13	South America|hCoV-19/Colombia/VAC-GVI-97223/2020|EPI ISL 447814|B.1.5|Colombia|2020-04-06	0.0003853437	South America
South America|hCoV-19/Chile/MA-ISPCH-1/2020|EPI ISL 445268|B.1.98|Chile|2020-03-14	South America|hCoV-19/Colombia/VAC-GVI-97223/2020|EPI ISL 447814|B.1.5|Colombia|2020-04-06	0.0001025087	South America
South America|hCoV-19/Brazil/RN-IEC-162277/2020|EPI ISL 524798|B.1.1.33|Brazil|2020-03-14	South America|hCoV-19/Colombia/VAC-GVI-97223/2020|EPI ISL 447814|B.1.5|Colombia|2020-04-06	0.0002392329	South America
South America|hCoV-19/Peru/LIM-INS-159/2020|EPI ISL 536552|B.1.1|Peru|2020-03-14	South America|hCoV-19/Colombia/VAC-GVI-97223/2020|EPI ISL 447814|B.1.5|Colombia|2020-04-06	0.0001708729	South America
South America|hCoV-19/Peru/LIM-INS-147/2020|EPI ISL 536542|B.1.1|Peru|2020-03-14	South America|hCoV-19/Colombia/VAC-GVI-97223/2020|EPI ISL 447814|B.1.5|Colombia|2020-04-06	0.0002392328	South America
South America|hCoV-19/Chile/RM-CMM-23741/2020|EPI ISL 468752|B.1.1.33|Chile|2020-03-14	South America|hCoV-19/Colombia/VAC-GVI-97223/2020|EPI ISL 447814|B.1.5|Colombia|2020-04-06	0.0002392329	South America
South America|hCoV-19/Chile/AR-ISPCH-1/2020|EPI ISL 445270|B.1.1|Chile|2020-03-14	South America|hCoV-19/Colombia/VAC-GVI-97223/2020|EPI ISL 447814|B.1.5|Colombia|2020-04-06	0.0002392504	South America
South America|hCoV-19/Chile/VS-ISPCH-2/2020|EPI ISL 445285|B.1.255|Chile|2020-03-14	South America|hCoV-19/Colombia/VAC-GVI-97223/2020|EPI ISL 447814|B.1.5|Colombia|2020-04-06	0.0001366927	South America
South America|hCoV-19/Chile/RM-ISPCH-24/2020|EPI ISL 445303|B|Chile|2020-03-14	South America|hCoV-19/Colombia/VAC-GVI-97223/2020|EPI ISL 447814|B.1.5|Colombia|2020-04-06	0.0003418149	South America
South America|hCoV-19/Colombia/ATL-INS-79743/2020|EPI ISL 456145|B.1.5|Colombia|2020-03-14	South America|hCoV-19/Colombia/VAC-GVI-97223/2020|EPI ISL 447814|B.1.5|Colombia|2020-04-06	0.0000345091	South America
South America|hCoV-19/Brazil/MG-0211/2020|EPI ISL 470578|B.1.1|Brazil|2020-03-14	South America|hCoV-19/Colombia/VAC-GVI-97223/2020|EPI ISL 447814|B.1.5|Colombia|2020-04-06	0.0002107263	South America
South America|hCoV-19/Colombia/VAC-INS-79773/2020|EPI ISL 456134|B.1.5|Colombia|2020-03-14	South America|hCoV-19/Colombia/VAC-GVI-97223/2020|EPI ISL 447814|B.1.5|Colombia|2020-04-06	0.0000351952	South America
South America|hCoV-19/Colombia/VAC-INS-79779/2020|EPI ISL 456135|B.1.5|Colombia|2020-03-14	South America|hCoV-19/Colombia/VAC-GVI-97223/2020|EPI ISL 447814|B.1.5|Colombia|2020-04-06	0.0000352485	South America
South America|hCoV-19/Brazil/MG-0212/2020|EPI ISL 470579|B.1.5|Brazil|2020-03-14	South America|hCoV-19/Colombia/VAC-GVI-97223/2020|EPI ISL 447814|B.1.5|Colombia|2020-04-06	0.0000359315	South America
South America|hCoV-19/Brazil/CE-L10-CD171/2020|EPI ISL 476184|B.1.5|Brazil|2020-03-14	South America|hCoV-19/Colombia/VAC-GVI-97223/2020|EPI ISL 447814|B.1.5|Colombia|2020-04-06	0.0001447363	South America
South America|hCoV-19/Colombia/VAC-INS-79929/2020|EPI ISL 456136|B.1|Colombia|2020-03-14	South America|hCoV-19/Colombia/VAC-GVI-97223/2020|EPI ISL 447814|B.1.5|Colombia|2020-04-06	0.0001076395	South America
South America|hCoV-19/Chile/BI-CMM-25338/2020|EPI ISL 468760|B.1.1|Chile|2020-03-15	South America|hCoV-19/Colombia/VAC-GVI-97223/2020|EPI ISL 447814|B.1.5|Colombia|2020-04-06	0.0002050579	South America
South America|hCoV-19/Chile/LI-ISPCH-3/2020|EPI ISL 445275|B.1.1|Chile|2020-03-15	South America|hCoV-19/Colombia/VAC-GVI-97223/2020|EPI ISL 447814|B.1.5|Colombia|2020-04-06	0.0002392504	South America
South America|hCoV-19/Colombia/VAC-INS-79965/2020|EPI ISL 456150|B.1.5|Colombia|2020-03-15	South America|hCoV-19/Colombia/VAC-GVI-97223/2020|EPI ISL 447814|B.1.5|Colombia|2020-04-06	0.0001025110	South America
South America|hCoV-19/Chile/RM-CMM-27991/2020|EPI ISL 459857|B.1.5|Chile|2020-03-15	South America|hCoV-19/Colombia/VAC-GVI-97223/2020|EPI ISL 447814|B.1.5|Colombia|2020-04-06	0.0000341672	South America
South America|hCoV-19/Chile/LI-ISPCH-2/2020|EPI ISL 445274|B|Chile|2020-03-15	South America|hCoV-19/Colombia/VAC-GVI-97223/2020|EPI ISL 447814|B.1.5|Colombia|2020-04-06	0.0002392398	South America
South America|hCoV-19/Chile/LI-ISPCH-4/2020|EPI ISL 445276|B.1.1|Chile|2020-03-15	South America|hCoV-19/Colombia/VAC-GVI-97223/2020|EPI ISL 447814|B.1.5|Colombia|2020-04-06	0.0002392586	South America
South America|hCoV-19/Chile/MA-ISPCH-2/2020|EPI ISL 445269|B.1.98|Chile|2020-03-15	South America|hCoV-19/Colombia/VAC-GVI-97223/2020|EPI ISL 447814|B.1.5|Colombia|2020-04-06	0.0001025124	South America
South America|hCoV-19/Chile/VS-ISPCH-1/2020|EPI ISL 445272|B.1.5|Chile|2020-03-15	South America|hCoV-19/Colombia/VAC-GVI-97223/2020|EPI ISL 447814|B.1.5|Colombia|2020-04-06	0.0001025124	South America
South America|hCoV-19/Colombia/SAN-INS-80123/2020|EPI ISL 456149|B.1.1|Colombia|2020-03-15	South America|hCoV-19/Colombia/VAC-GVI-97223/2020|EPI ISL 447814|B.1.5|Colombia|2020-04-06	0.0002051432	South America
South America|hCoV-19/Brazil/RJ-MD63-1b/2020|EPI ISL 528638|B.1.1.33|Brazil|2020-03-16	South America|hCoV-19/Colombia/VAC-GVI-97223/2020|EPI ISL 447814|B.1.5|Colombia|2020-04-06	0.0002392329	South America
South America|hCoV-19/Chile/LI-ISPCH-1/2020|EPI ISL 445273|B.1.5|Chile|2020-03-16	South America|hCoV-19/Colombia/VAC-GVI-97223/2020|EPI ISL 447814|B.1.5|Colombia|2020-04-06	0.0000341656	South America
South America|hCoV-19/Chile/LI-ISPCH-5/2020|EPI ISL 445277|B.1.1|Chile|2020-03-16	South America|hCoV-19/Colombia/VAC-GVI-97223/2020|EPI ISL 447814|B.1.5|Colombia|2020-04-06	0.0002392504	South America
South America|hCoV-19/Chile/RM-ISPCH-26/2020|EPI ISL 445305|B.1|Chile|2020-03-16	South America|hCoV-19/Colombia/VAC-GVI-97223/2020|EPI ISL 447814|B.1.5|Colombia|2020-04-06	0.0001366844	South America
South America|hCoV-19/Chile/RM-ISPCH-28/2020|EPI ISL 445307|B.1|Chile|2020-03-16	South America|hCoV-19/Colombia/VAC-GVI-97223/2020|EPI ISL 447814|B.1.5|Colombia|2020-04-06	0.0001025110	South America
South America|hCoV-19/Chile/LI-ISPCH-6/2020|EPI ISL 445278|B.1.5|Chile|2020-03-16	South America|hCoV-19/Colombia/VAC-GVI-97223/2020|EPI ISL 447814|B.1.5|Colombia|2020-04-06	0.0000683359	South America
South America|hCoV-19/Brazil/RJ-MD63-1a/2020|EPI ISL 528637|B.1.1.33|Brazil|2020-03-16	South America|hCoV-19/Colombia/VAC-GVI-97223/2020|EPI ISL 447814|B.1.5|Colombia|2020-04-06	0.0003076217	South America
South America|hCoV-19/Peru/LIM-INS-143/2020|EPI ISL 536538|B.1.1.1|Peru|2020-03-16	South America|hCoV-19/Colombia/VAC-GVI-97223/2020|EPI ISL 447814|B.1.5|Colombia|2020-04-06	0.0003759986	South America
South America|hCoV-19/Brazil/MG-CV21/2020|EPI ISL 429681|B.1|Brazil|2020-03-16	South America|hCoV-19/Colombia/VAC-GVI-97223/2020|EPI ISL 447814|B.1.5|Colombia|2020-04-06	0.0001708639	South America
South America|hCoV-19/Chile/RM-ISPCH-30/2020|EPI ISL 445309|B.1.5|Chile|2020-03-16	South America|hCoV-19/Colombia/VAC-GVI-97223/2020|EPI ISL 447814|B.1.5|Colombia|2020-04-06	0.0000341672	South America
South America|hCoV-19/Brazil/AM-02/2020|EPI ISL 417034|A.2|Brazil|2020-03-16	South America|hCoV-19/Colombia/VAC-GVI-97223/2020|EPI ISL 447814|B.1.5|Colombia|2020-04-06	0.0005127448	South America
South America|hCoV-19/Brazil/MG-CV16/2020|EPI ISL 429676|B.1.1|Brazil|2020-03-16	South America|hCoV-19/Colombia/VAC-GVI-97223/2020|EPI ISL 447814|B.1.5|Colombia|2020-04-06	0.0002741775	South America
South America|hCoV-19/Peru/LAM-INS-071/2020|EPI ISL 523954|B.1.1.1|Peru|2020-03-16	South America|hCoV-19/Colombia/VAC-GVI-97223/2020|EPI ISL 447814|B.1.5|Colombia|2020-04-06	0.0002749212	South America
South America|hCoV-19/Peru/ANC-INS-066/2020|EPI ISL 516987|B.1.1.1|Peru|2020-03-16	South America|hCoV-19/Colombia/VAC-GVI-97223/2020|EPI ISL 447814|B.1.5|Colombia|2020-04-06	0.0002751955	South America
South America|hCoV-19/Chile/RM-ISPCH-29/2020|EPI ISL 445308|B.1.5|Chile|2020-03-16	South America|hCoV-19/Colombia/VAC-GVI-97223/2020|EPI ISL 447814|B.1.5|Colombia|2020-04-06	0.0000341683	South America
South America|hCoV-19/Brazil/PR-5619/2020|EPI ISL 541342|B.1|Brazil|2020-03-16	South America|hCoV-19/Colombia/VAC-GVI-97223/2020|EPI ISL 447814|B.1.5|Colombia|2020-04-06	0.0001708697	South America
South America|hCoV-19/Colombia/RIS-INS-80245/2020|EPI ISL 456155|B.1.5|Colombia|2020-03-16	South America|hCoV-19/Colombia/VAC-GVI-97223/2020|EPI ISL 447814|B.1.5|Colombia|2020-04-06	0.0000341726	South America
South America|hCoV-19/Colombia/VAC-INS-79943/2020|EPI ISL 456138|B.1.5|Colombia|2020-03-16	South America|hCoV-19/Colombia/VAC-GVI-97223/2020|EPI ISL 447814|B.1.5|Colombia|2020-04-06	0.0001030086	South America
South America|hCoV-19/Colombia/BOL-INS-80191/2020|EPI ISL 456122|B.1|Colombia|2020-03-16	South America|hCoV-19/Colombia/VAC-GVI-97223/2020|EPI ISL 447814|B.1.5|Colombia|2020-04-06	0.0001050153	South America
South America|hCoV-19/Peru/LIM-INS-141/2020|EPI ISL 536536|B|Peru|2020-03-16	South America|hCoV-19/Colombia/VAC-GVI-97223/2020|EPI ISL 447814|B.1.5|Colombia|2020-04-06	0.0003153607	South America
South America|hCoV-19/Brazil/RJ-L10-CD158/2020|EPI ISL 476180|B.1.1.33|Brazil|2020-03-16	South America|hCoV-19/Colombia/VAC-GVI-97223/2020|EPI ISL 447814|B.1.5|Colombia|2020-04-06	0.0002137704	South America
South America|hCoV-19/Brazil/RJ-L10-CD154/2020|EPI ISL 476178|B.1.1.33|Brazil|2020-03-16	South America|hCoV-19/Colombia/VAC-GVI-97223/2020|EPI ISL 447814|B.1.5|Colombia|2020-04-06	0.0002875422	South America
South America|hCoV-19/Brazil/RS-L11-CD180/2020|EPI ISL 476192|B.1.1.33|Brazil|2020-03-16	South America|hCoV-19/Colombia/VAC-GVI-97223/2020|EPI ISL 447814|B.1.5|Colombia|2020-04-06	0.0002156358	South America
South America|hCoV-19/Brazil/MG-CV19/2020|EPI ISL 429679|B.1.1|Brazil|2020-03-16	South America|hCoV-19/Colombia/VAC-GVI-97223/2020|EPI ISL 447814|B.1.5|Colombia|2020-04-06	0.0002899238	South America
South America|hCoV-19/Chile/MA-ISPCH-3/2020|EPI ISL 445280|B.1.98|Chile|2020-03-17	South America|hCoV-19/Colombia/VAC-GVI-97223/2020|EPI ISL 447814|B.1.5|Colombia|2020-04-06	0.0001025087	South America
South America|hCoV-19/Brazil/MG-CV31/2020|EPI ISL 429687|B.1|Brazil|2020-03-17	South America|hCoV-19/Colombia/VAC-GVI-97223/2020|EPI ISL 447814|B.1.5|Colombia|2020-04-06	0.0001366974	South America
South America|hCoV-19/Chile/RM-CMM-26639/2020|EPI ISL 459858|A.2|Chile|2020-03-17	South America|hCoV-19/Colombia/VAC-GVI-97223/2020|EPI ISL 447814|B.1.5|Colombia|2020-04-06	0.0005127583	South America
South America|hCoV-19/Chile/RM-ISPCH-35/2020|EPI ISL 445314|B.1|Chile|2020-03-17	South America|hCoV-19/Colombia/VAC-GVI-97223/2020|EPI ISL 447814|B.1.5|Colombia|2020-04-06	0.0000683392	South America
South America|hCoV-19/Peru/LIM-INS-138/2020|EPI ISL 536533|B.1.1|Peru|2020-03-17	South America|hCoV-19/Colombia/VAC-GVI-97223/2020|EPI ISL 447814|B.1.5|Colombia|2020-04-06	0.0002050521	South America
South America|hCoV-19/Brazil/MG-CV32/2020|EPI ISL 429688|B.1.1|Brazil|2020-03-17	South America|hCoV-19/Colombia/VAC-GVI-97223/2020|EPI ISL 447814|B.1.5|Colombia|2020-04-06	0.0002734410	South America
South America|hCoV-19/Peru/LIM-INS-139/2020|EPI ISL 536534|B.1.1|Peru|2020-03-17	South America|hCoV-19/Colombia/VAC-GVI-97223/2020|EPI ISL 447814|B.1.5|Colombia|2020-04-06	0.0002050575	South America
South America|hCoV-19/Chile/RM-ISPCH-38/2020|EPI ISL 445317|B.1.1|Chile|2020-03-17	South America|hCoV-19/Colombia/VAC-GVI-97223/2020|EPI ISL 447814|B.1.5|Colombia|2020-04-06	0.0001708729	South America
South America|hCoV-19/Brazil/AP-IEC-161167/2020|EPI ISL 450873|B.1.1.33|Brazil|2020-03-17	South America|hCoV-19/Colombia/VAC-GVI-97223/2020|EPI ISL 447814|B.1.5|Colombia|2020-04-06	0.0002392329	South America
South America|hCoV-19/Chile/RM-ISPCH-41/2020|EPI ISL 445320|B.1.5|Chile|2020-03-17	South America|hCoV-19/Colombia/VAC-GVI-97223/2020|EPI ISL 447814|B.1.5|Colombia|2020-04-06	0.0000341672	South America
South America|hCoV-19/Aruba/AW-RIVM-10113/2020|EPI ISL 547446|B.1|Aruba|2020-03-17	South America|hCoV-19/Colombia/VAC-GVI-97223/2020|EPI ISL 447814|B.1.5|Colombia|2020-04-06	0.0001708639	South America
South America|hCoV-19/Brazil/PR-5618/2020|EPI ISL 541341|B.1|Brazil|2020-03-17	South America|hCoV-19/Colombia/VAC-GVI-97223/2020|EPI ISL 447814|B.1.5|Colombia|2020-04-06	0.0001708720	South America
South America|hCoV-19/Brazil/PR-5617/2020|EPI ISL 541340|B.1|Brazil|2020-03-17	South America|hCoV-19/Colombia/VAC-GVI-97223/2020|EPI ISL 447814|B.1.5|Colombia|2020-04-06	0.0002050521	South America
South America|hCoV-19/Peru/JUN-INS-074/2020|EPI ISL 524471|B.1.255|Peru|2020-03-17	South America|hCoV-19/Colombia/VAC-GVI-97223/2020|EPI ISL 447814|B.1.5|Colombia|2020-04-06	0.0001375744	South America
South America|hCoV-19/Chile/RM-ISPCH-32/2020|EPI ISL 445311|B.1.5|Chile|2020-03-17	South America|hCoV-19/Colombia/VAC-GVI-97223/2020|EPI ISL 447814|B.1.5|Colombia|2020-04-06	0.0001025122	South America
South America|hCoV-19/Chile/RM-CMM-25669/2020|EPI ISL 459862|B.1.5|Chile|2020-03-17	South America|hCoV-19/Colombia/VAC-GVI-97223/2020|EPI ISL 447814|B.1.5|Colombia|2020-04-06	0.0000341684	South America
South America|hCoV-19/Chile/RM-ISPCH-42/2020|EPI ISL 445321|B.1.1|Chile|2020-03-17	South America|hCoV-19/Colombia/VAC-GVI-97223/2020|EPI ISL 447814|B.1.5|Colombia|2020-04-06	0.0001708787	South America
South America|hCoV-19/Chile/RM-ISPCH-34/2020|EPI ISL 445313|B.1.5|Chile|2020-03-17	South America|hCoV-19/Colombia/VAC-GVI-97223/2020|EPI ISL 447814|B.1.5|Colombia|2020-04-06	0.0000683383	South America
South America|hCoV-19/Chile/BI-ISPCH-1-2/2020|EPI ISL 445281|B.1.1|Chile|2020-03-17	South America|hCoV-19/Colombia/VAC-GVI-97223/2020|EPI ISL 447814|B.1.5|Colombia|2020-04-06	0.0002050645	South America
South America|hCoV-19/Chile/RM-ISPCH-33/2020|EPI ISL 445312|B.1.5|Chile|2020-03-17	South America|hCoV-19/Colombia/VAC-GVI-97223/2020|EPI ISL 447814|B.1.5|Colombia|2020-04-06	0.0000341684	South America
South America|hCoV-19/Peru/LIM-INS-148/2020|EPI ISL 536543|B.1.8|Peru|2020-03-17	South America|hCoV-19/Colombia/VAC-GVI-97223/2020|EPI ISL 447814|B.1.5|Colombia|2020-04-06	0.0001026062	South America
South America|hCoV-19/Peru/LIM-INS-136/2020|EPI ISL 536531|B.1|Peru|2020-03-17	South America|hCoV-19/Colombia/VAC-GVI-97223/2020|EPI ISL 447814|B.1.5|Colombia|2020-04-06	0.0002057565	South America
South America|hCoV-19/Uruguay/UY-NYUMC850/2020|EPI ISL 457946|A.2|Uruguay|2020-03-17	South America|hCoV-19/Colombia/VAC-GVI-97223/2020|EPI ISL 447814|B.1.5|Colombia|2020-04-06	0.0005179760	South America
South America|hCoV-19/Peru/LIM-INS-149/2020|EPI ISL 536544|B.1.5|Peru|2020-03-17	South America|hCoV-19/Colombia/VAC-GVI-97223/2020|EPI ISL 447814|B.1.5|Colombia|2020-04-06	0.0001031693	South America
South America|hCoV-19/Brazil/MG-CV26/2020|EPI ISL 429684|B.1.1|Brazil|2020-03-17	South America|hCoV-19/Colombia/VAC-GVI-97223/2020|EPI ISL 447814|B.1.5|Colombia|2020-04-06	0.0003119673	South America
South America|hCoV-19/Colombia/VAC-INS-81251/2020|EPI ISL 456139|B.1.1|Colombia|2020-03-17	South America|hCoV-19/Colombia/VAC-GVI-97223/2020|EPI ISL 447814|B.1.5|Colombia|2020-04-06	0.0001737766	South America
South America|hCoV-19/Colombia/ANT-INS-80370/2020|EPI ISL 456118|B.1.5|Colombia|2020-03-17	South America|hCoV-19/Colombia/VAC-GVI-97223/2020|EPI ISL 447814|B.1.5|Colombia|2020-04-06	0.0000350866	South America
South America|hCoV-19/Brazil/MG-CV33/2020|EPI ISL 429689|B.1.1|Brazil|2020-03-17	South America|hCoV-19/Colombia/VAC-GVI-97223/2020|EPI ISL 447814|B.1.5|Colombia|2020-04-06	0.0002831691	South America
South America|hCoV-19/Brazil/SP-L11-CD185-2/2020|EPI ISL 476196|B.1|Brazil|2020-03-17	South America|hCoV-19/Colombia/VAC-GVI-97223/2020|EPI ISL 447814|B.1.5|Colombia|2020-04-06	0.0001086556	South America
South America|hCoV-19/Brazil/MG-0214/2020|EPI ISL 470580|B.1.1.33|Brazil|2020-03-17	South America|hCoV-19/Colombia/VAC-GVI-97223/2020|EPI ISL 447814|B.1.5|Colombia|2020-04-06	0.0003215381	South America
South America|hCoV-19/Colombia/CAU-INS-80705/2020|EPI ISL 456124|B.1|Colombia|2020-03-17	South America|hCoV-19/Colombia/VAC-GVI-97223/2020|EPI ISL 447814|B.1.5|Colombia|2020-04-06	0.0001795894	South America
South America|hCoV-19/Aruba/AW-RIVM-10114/2020|EPI ISL 547447|B.1|Aruba|2020-03-18	South America|hCoV-19/Colombia/VAC-GVI-97223/2020|EPI ISL 447814|B.1.5|Colombia|2020-04-06	0.0001366878	South America
South America|hCoV-19/Chile/RM-ISPCH-65/2020|EPI ISL 445361|B.1.1|Chile|2020-03-18	South America|hCoV-19/Colombia/VAC-GVI-97223/2020|EPI ISL 447814|B.1.5|Colombia|2020-04-06	0.0002050521	South America
South America|hCoV-19/Peru/LIM-INS-145/2020|EPI ISL 536540|A.2|Peru|2020-03-18	South America|hCoV-19/Colombia/VAC-GVI-97223/2020|EPI ISL 447814|B.1.5|Colombia|2020-04-06	0.0004785511	South America
South America|hCoV-19/Peru/LIM-INS-130/2020|EPI ISL 536527|B.1.1.1|Peru|2020-03-18	South America|hCoV-19/Colombia/VAC-GVI-97223/2020|EPI ISL 447814|B.1.5|Colombia|2020-04-06	0.0003076068	South America
South America|hCoV-19/Brazil/SP02cc/2020|EPI ISL 450506|B|Brazil|2020-03-18	South America|hCoV-19/Colombia/VAC-GVI-97223/2020|EPI ISL 447814|B.1.5|Colombia|2020-04-06	0.0004101877	South America
South America|hCoV-19/Argentina/C1374/2020|EPI ISL 420599|B.1.255|Argentina|2020-03-18	South America|hCoV-19/Colombia/VAC-GVI-97223/2020|EPI ISL 447814|B.1.5|Colombia|2020-04-06	0.0002050412	South America
South America|hCoV-19/Brazil/AC-IEC-162535/2020|EPI ISL 458139|B.1.1.33|Brazil|2020-03-18	South America|hCoV-19/Colombia/VAC-GVI-97223/2020|EPI ISL 447814|B.1.5|Colombia|2020-04-06	0.0003076135	South America
South America|hCoV-19/Brazil/SP-624/2020|EPI ISL 515527|B.1.1.33|Brazil|2020-03-18	South America|hCoV-19/Colombia/VAC-GVI-97223/2020|EPI ISL 447814|B.1.5|Colombia|2020-04-06	0.0002392329	South America
South America|hCoV-19/Peru/LIM-INS-161/2020|EPI ISL 536554|B.1.1|Peru|2020-03-18	South America|hCoV-19/Colombia/VAC-GVI-97223/2020|EPI ISL 447814|B.1.5|Colombia|2020-04-06	0.0002392504	South America
South America|hCoV-19/Peru/ARE-INS-072/2020|EPI ISL 523979|B.1.1|Peru|2020-03-18	South America|hCoV-19/Colombia/VAC-GVI-97223/2020|EPI ISL 447814|B.1.5|Colombia|2020-04-06	0.0001719856	South America
South America|hCoV-19/Peru/LIM-INS-158/2020|EPI ISL 536551|B.1.5|Peru|2020-03-18	South America|hCoV-19/Colombia/VAC-GVI-97223/2020|EPI ISL 447814|B.1.5|Colombia|2020-04-06	0.0000683405	South America
South America|hCoV-19/Colombia/RIS-INS-81402/2020|EPI ISL 497736|B.1|Colombia|2020-03-18	South America|hCoV-19/Colombia/VAC-GVI-97223/2020|EPI ISL 447814|B.1.5|Colombia|2020-04-06	0.0001366974	South America
South America|hCoV-19/Peru/LIM-INS-144/2020|EPI ISL 536539|A.2|Peru|2020-03-18	South America|hCoV-19/Colombia/VAC-GVI-97223/2020|EPI ISL 447814|B.1.5|Colombia|2020-04-06	0.0004789930	South America
South America|hCoV-19/Colombia/NSA-INS-80656/2020|EPI ISL 456126|B.1.5|Colombia|2020-03-18	South America|hCoV-19/Colombia/VAC-GVI-97223/2020|EPI ISL 447814|B.1.5|Colombia|2020-04-06	0.0000687682	South America
South America|hCoV-19/Peru/JUN-INS-153/2020|EPI ISL 536546|B.1.5|Peru|2020-03-18	South America|hCoV-19/Colombia/VAC-GVI-97223/2020|EPI ISL 447814|B.1.5|Colombia|2020-04-06	0.0004519741	South America
South America|hCoV-19/Brazil/SC-0243/2020|EPI ISL 470652|B.1.1|Brazil|2020-03-18	South America|hCoV-19/Colombia/VAC-GVI-97223/2020|EPI ISL 447814|B.1.5|Colombia|2020-04-06	0.0002107115	South America
South America|hCoV-19/Brazil/GO-0208/2020|EPI ISL 470575|B.1.22|Brazil|2020-03-18	South America|hCoV-19/Colombia/VAC-GVI-97223/2020|EPI ISL 447814|B.1.5|Colombia|2020-04-06	0.0001772976	South America
South America|hCoV-19/Peru/LIM-INS-157/2020|EPI ISL 536550|B.1.1|Peru|2020-03-19	South America|hCoV-19/Colombia/VAC-GVI-97223/2020|EPI ISL 447814|B.1.5|Colombia|2020-04-06	0.0002050580	South America
South America|hCoV-19/Chile/MA-ISPCH-5/2020|EPI ISL 445283|B.1|Chile|2020-03-19	South America|hCoV-19/Colombia/VAC-GVI-97223/2020|EPI ISL 447814|B.1.5|Colombia|2020-04-06	0.0001366880	South America
South America|hCoV-19/Peru/LIM-INS-155/2020|EPI ISL 536548|B.1.255|Peru|2020-03-19	South America|hCoV-19/Colombia/VAC-GVI-97223/2020|EPI ISL 447814|B.1.5|Colombia|2020-04-06	0.0001366880	South America
South America|hCoV-19/Chile/VS-ISPCH-3/2020|EPI ISL 445286|B.1|Chile|2020-03-19	South America|hCoV-19/Colombia/VAC-GVI-97223/2020|EPI ISL 447814|B.1.5|Colombia|2020-04-06	0.0001708639	South America
South America|hCoV-19/Colombia/VAC-INS-82320/2020|EPI ISL 456151|B.1|Colombia|2020-03-19	South America|hCoV-19/Colombia/VAC-GVI-97223/2020|EPI ISL 447814|B.1.5|Colombia|2020-04-06	0.0001366880	South America
South America|hCoV-19/Peru/JUN-UPCH-0118/2020|EPI ISL 568515|B.1.255|Peru|2020-03-19	South America|hCoV-19/Colombia/VAC-GVI-97223/2020|EPI ISL 447814|B.1.5|Colombia|2020-04-06	0.0001708639	South America
South America|hCoV-19/Brazil/RJ-LVM161-2/2020|EPI ISL 528539|A.2|Brazil|2020-03-19	South America|hCoV-19/Colombia/VAC-GVI-97223/2020|EPI ISL 447814|B.1.5|Colombia|2020-04-06	0.0004785637	South America
South America|hCoV-19/Chile/MA-ISPCH-4/2020|EPI ISL 445282|B.1.5|Chile|2020-03-19	South America|hCoV-19/Colombia/VAC-GVI-97223/2020|EPI ISL 447814|B.1.5|Colombia|2020-04-06	0.0001025089	South America
South America|hCoV-19/Brazil/PB-IEC-161853/2020|EPI ISL 524801|B.1.5|Brazil|2020-03-19	South America|hCoV-19/Colombia/VAC-GVI-97223/2020|EPI ISL 447814|B.1.5|Colombia|2020-04-06	0.0001708639	South America
South America|hCoV-19/Chile/RM-ISPCH-45/2020|EPI ISL 445324|B.1.5|Chile|2020-03-19	South America|hCoV-19/Colombia/VAC-GVI-97223/2020|EPI ISL 447814|B.1.5|Colombia|2020-04-06	0.0000341672	South America
South America|hCoV-19/Brazil/SE-6536/2020|EPI ISL 541376|B.1.1.33|Brazil|2020-03-19	South America|hCoV-19/Colombia/VAC-GVI-97223/2020|EPI ISL 447814|B.1.5|Colombia|2020-04-06	0.0002734151	South America
South America|hCoV-19/Brazil/SE-6533/2020|EPI ISL 541374|B.1.1|Brazil|2020-03-19	South America|hCoV-19/Colombia/VAC-GVI-97223/2020|EPI ISL 447814|B.1.5|Colombia|2020-04-06	0.0002392391	South America
South America|hCoV-19/Chile/RM-ISPCH-36/2020|EPI ISL 445315|B.1.1|Chile|2020-03-19	South America|hCoV-19/Colombia/VAC-GVI-97223/2020|EPI ISL 447814|B.1.5|Colombia|2020-04-06	0.0002050645	South America
South America|hCoV-19/Chile/RM-ISPCH-39/2020|EPI ISL 445318|B|Chile|2020-03-19	South America|hCoV-19/Colombia/VAC-GVI-97223/2020|EPI ISL 447814|B.1.5|Colombia|2020-04-06	0.0003418033	South America
South America|hCoV-19/Peru/LIM-INS-162/2020|EPI ISL 536555|B.1.1|Peru|2020-03-19	South America|hCoV-19/Colombia/VAC-GVI-97223/2020|EPI ISL 447814|B.1.5|Colombia|2020-04-06	0.0002405875	South America
South America|hCoV-19/Chile/VS-CMM-28875/2020|EPI ISL 459864|B.1.1|Chile|2020-03-19	South America|hCoV-19/Colombia/VAC-GVI-97223/2020|EPI ISL 447814|B.1.5|Colombia|2020-04-06	0.0001724932	South America
South America|hCoV-19/Brazil/SP-L7-CD67/2020|EPI ISL 476435|B.1.1.33|Brazil|2020-03-19	South America|hCoV-19/Colombia/VAC-GVI-97223/2020|EPI ISL 447814|B.1.5|Colombia|2020-04-06	0.0002761505	South America
South America|hCoV-19/Peru/JUN-INS-154/2020|EPI ISL 536547|B.1|Peru|2020-03-19	South America|hCoV-19/Colombia/VAC-GVI-97223/2020|EPI ISL 447814|B.1.5|Colombia|2020-04-06	0.0002421759	South America
South America|hCoV-19/Brazil/MG-0215/2020|EPI ISL 470581|B.1|Brazil|2020-03-19	South America|hCoV-19/Colombia/VAC-GVI-97223/2020|EPI ISL 447814|B.1.5|Colombia|2020-04-06	0.0002433257	South America
South America|hCoV-19/Brazil/MG-0216/2020|EPI ISL 470582|B.1.1.33|Brazil|2020-03-19	South America|hCoV-19/Colombia/VAC-GVI-97223/2020|EPI ISL 447814|B.1.5|Colombia|2020-04-06	0.0003128916	South America
South America|hCoV-19/Brazil/SP-L7-CD76/2020|EPI ISL 476443|B.1|Brazil|2020-03-19	South America|hCoV-19/Colombia/VAC-GVI-97223/2020|EPI ISL 447814|B.1.5|Colombia|2020-04-06	0.0001738965	South America
South America|hCoV-19/Uruguay/UY-10/2020|EPI ISL 429257|B.31|Uruguay|2020-03-19	South America|hCoV-19/Colombia/VAC-GVI-97223/2020|EPI ISL 447814|B.1.5|Colombia|2020-04-06	0.0005619264	South America
South America|hCoV-19/Brazil/PI-0239/2020|EPI ISL 470613|B.1.1.33|Brazil|2020-03-19	South America|hCoV-19/Colombia/VAC-GVI-97223/2020|EPI ISL 447814|B.1.5|Colombia|2020-04-06	0.0002458532	South America
South America|hCoV-19/Brazil/SP-L11-CD200/2020|EPI ISL 476201|B.1.1.33|Brazil|2020-03-19	South America|hCoV-19/Colombia/VAC-GVI-97223/2020|EPI ISL 447814|B.1.5|Colombia|2020-04-06	0.0002137702	South America
South America|hCoV-19/Brazil/SP-L9-CD122/2020|EPI ISL 476472|B.1.255|Brazil|2020-03-19	South America|hCoV-19/Colombia/VAC-GVI-97223/2020|EPI ISL 447814|B.1.5|Colombia|2020-04-06	0.0001429642	South America
South America|hCoV-19/Colombia/VAC-INS-82307/2020|EPI ISL 456143|B.1|Colombia|2020-03-19	South America|hCoV-19/Colombia/VAC-GVI-97223/2020|EPI ISL 447814|B.1.5|Colombia|2020-04-06	0.0001426130	South America
South America|hCoV-19/Brazil/RS-L10-CD175/2020|EPI ISL 476188|B.1.1.33|Brazil|2020-03-19	South America|hCoV-19/Colombia/VAC-GVI-97223/2020|EPI ISL 447814|B.1.5|Colombia|2020-04-06	0.0002173390	South America
South America|hCoV-19/Chile/VS-ISPCH-4/2020|EPI ISL 445287|B.1.5|Chile|2020-03-19	South America|hCoV-19/Colombia/VAC-GVI-97223/2020|EPI ISL 447814|B.1.5|Colombia|2020-04-06	0.0000683395	South America
South America|hCoV-19/Aruba/AW-RIVM-10115/2020|EPI ISL 547448|B.1|Aruba|2020-03-20	South America|hCoV-19/Colombia/VAC-GVI-97223/2020|EPI ISL 447814|B.1.5|Colombia|2020-04-06	0.0001708720	South America
South America|hCoV-19/Brazil/PA-IEC-161548/2020|EPI ISL 450874|B.1.1.33|Brazil|2020-03-20	South America|hCoV-19/Colombia/VAC-GVI-97223/2020|EPI ISL 447814|B.1.5|Colombia|2020-04-06	0.0002392329	South America
South America|hCoV-19/Peru/ARE-INS-164/2020|EPI ISL 536557|B.1.5|Peru|2020-03-20	South America|hCoV-19/Colombia/VAC-GVI-97223/2020|EPI ISL 447814|B.1.5|Colombia|2020-04-06	0.0000341777	South America
South America|hCoV-19/Peru/LIM-UPCH-0011/2020|EPI ISL 529068|B.1.1.1|Peru|2020-03-20	South America|hCoV-19/Colombia/VAC-GVI-97223/2020|EPI ISL 447814|B.1.5|Colombia|2020-04-06	0.0004444359	South America
South America|hCoV-19/Colombia/ANT-INS-82457/2020|EPI ISL 456146|B.1.5|Colombia|2020-03-20	South America|hCoV-19/Colombia/VAC-GVI-97223/2020|EPI ISL 447814|B.1.5|Colombia|2020-04-06	0.0000341672	South America
South America|hCoV-19/Peru/ARE-INS-165/2020|EPI ISL 536558|B.1|Peru|2020-03-20	South America|hCoV-19/Colombia/VAC-GVI-97223/2020|EPI ISL 447814|B.1.5|Colombia|2020-04-06	0.0001708639	South America
South America|hCoV-19/Chile/RM-ISPCH-69/2020|EPI ISL 445365|B.1|Chile|2020-03-20	South America|hCoV-19/Colombia/VAC-GVI-97223/2020|EPI ISL 447814|B.1.5|Colombia|2020-04-06	0.0001366880	South America
South America|hCoV-19/Chile/MA-ISPCH-7/2020|EPI ISL 445288|B.1|Chile|2020-03-20	South America|hCoV-19/Colombia/VAC-GVI-97223/2020|EPI ISL 447814|B.1.5|Colombia|2020-04-06	0.0001708684	South America
South America|hCoV-19/Peru/LIM-INS-156/2020|EPI ISL 536549|B.1.5|Peru|2020-03-20	South America|hCoV-19/Colombia/VAC-GVI-97223/2020|EPI ISL 447814|B.1.5|Colombia|2020-04-06	0.0000341672	South America
South America|hCoV-19/Peru/ICA-INS-166/2020|EPI ISL 536559|B.1.1|Peru|2020-03-20	South America|hCoV-19/Colombia/VAC-GVI-97223/2020|EPI ISL 447814|B.1.5|Colombia|2020-04-06	0.0002392504	South America
South America|hCoV-19/Peru/ARE-UPCH-0111/2020|EPI ISL 540988|B.1|Peru|2020-03-20	South America|hCoV-19/Colombia/VAC-GVI-97223/2020|EPI ISL 447814|B.1.5|Colombia|2020-04-06	0.0001708639	South America
South America|hCoV-19/Brazil/RJ-763/2020|EPI ISL 427302|B.1.1.33|Brazil|2020-03-20	South America|hCoV-19/Colombia/VAC-GVI-97223/2020|EPI ISL 447814|B.1.5|Colombia|2020-04-06	0.0002392329	South America
South America|hCoV-19/Brazil/SE-6530/2020|EPI ISL 541373|B.1.1|Brazil|2020-03-20	South America|hCoV-19/Colombia/VAC-GVI-97223/2020|EPI ISL 447814|B.1.5|Colombia|2020-04-06	0.0002392328	South America
South America|hCoV-19/Brazil/MG-CV42/2020|EPI ISL 429695|B.1|Brazil|2020-03-20	South America|hCoV-19/Colombia/VAC-GVI-97223/2020|EPI ISL 447814|B.1.5|Colombia|2020-04-06	0.0001027207	South America
South America|hCoV-19/Peru/ARE-UPCH-0110/2020|EPI ISL 540987|B.1.5|Peru|2020-03-20	South America|hCoV-19/Colombia/VAC-GVI-97223/2020|EPI ISL 447814|B.1.5|Colombia|2020-04-06	0.0000341777	South America
South America|hCoV-19/Colombia/MAG-INS-81035/2020|EPI ISL 456125|B.1.255|Colombia|2020-03-20	South America|hCoV-19/Colombia/VAC-GVI-97223/2020|EPI ISL 447814|B.1.5|Colombia|2020-04-06	0.0001726454	South America
South America|hCoV-19/Brazil/MG-0217/2020|EPI ISL 470583|B.1.1.33|Brazil|2020-03-20	South America|hCoV-19/Colombia/VAC-GVI-97223/2020|EPI ISL 447814|B.1.5|Colombia|2020-04-06	0.0002484794	South America
South America|hCoV-19/Chile/RM-ISPCH-47/2020|EPI ISL 445326|B.1.5|Chile|2020-03-21	South America|hCoV-19/Colombia/VAC-GVI-97223/2020|EPI ISL 447814|B.1.5|Colombia|2020-04-06	0.0000683360	South America
South America|hCoV-19/Chile/MA-ISPCH-14/2020|EPI ISL 445295|B.1.98|Chile|2020-03-21	South America|hCoV-19/Colombia/VAC-GVI-97223/2020|EPI ISL 447814|B.1.5|Colombia|2020-04-06	0.0001025089	South America
South America|hCoV-19/Chile/RM-ISPCH-71/2020|EPI ISL 445367|B.1.1.33|Chile|2020-03-21	South America|hCoV-19/Colombia/VAC-GVI-97223/2020|EPI ISL 447814|B.1.5|Colombia|2020-04-06	0.0002734281	South America
South America|hCoV-19/Peru/LIM-UPCH-0119/2020|EPI ISL 568516|B.1.1|Peru|2020-03-21	South America|hCoV-19/Colombia/VAC-GVI-97223/2020|EPI ISL 447814|B.1.5|Colombia|2020-04-06	0.0002050575	South America
South America|hCoV-19/Chile/RM-ISPCH-23/2020|EPI ISL 445302|B.1.1|Chile|2020-03-21	South America|hCoV-19/Colombia/VAC-GVI-97223/2020|EPI ISL 447814|B.1.5|Colombia|2020-04-06	0.0001708729	South America
South America|hCoV-19/Chile/MA-ISPCH-9/2020|EPI ISL 445290|B.1|Chile|2020-03-21	South America|hCoV-19/Colombia/VAC-GVI-97223/2020|EPI ISL 447814|B.1.5|Colombia|2020-04-06	0.0001366880	South America
South America|hCoV-19/Chile/RM-ISPCH-48/2020|EPI ISL 445327|B.1.5|Chile|2020-03-21	South America|hCoV-19/Colombia/VAC-GVI-97223/2020|EPI ISL 447814|B.1.5|Colombia|2020-04-06	0.0001708558	South America
South America|hCoV-19/Chile/RM-ISPCH-70/2020|EPI ISL 445366|B.1.5|Chile|2020-03-21	South America|hCoV-19/Colombia/VAC-GVI-97223/2020|EPI ISL 447814|B.1.5|Colombia|2020-04-06	0.0000341672	South America
South America|hCoV-19/Chile/MA-ISPCH-13/2020|EPI ISL 445294|B.1|Chile|2020-03-21	South America|hCoV-19/Colombia/VAC-GVI-97223/2020|EPI ISL 447814|B.1.5|Colombia|2020-04-06	0.0001366927	South America
South America|hCoV-19/Chile/MA-ISPCH-10/2020|EPI ISL 445291|B.1|Chile|2020-03-21	South America|hCoV-19/Colombia/VAC-GVI-97223/2020|EPI ISL 447814|B.1.5|Colombia|2020-04-06	0.0001366974	South America
South America|hCoV-19/Brazil/CE-L12-CD224/2020|EPI ISL 476218|B.1.5|Brazil|2020-03-21	South America|hCoV-19/Colombia/VAC-GVI-97223/2020|EPI ISL 447814|B.1.5|Colombia|2020-04-06	0.0002169630	South America
South America|hCoV-19/Chile/RM-ISPCH-59/2020|EPI ISL 445355|B.1.5|Chile|2020-03-22	South America|hCoV-19/Colombia/VAC-GVI-97223/2020|EPI ISL 447814|B.1.5|Colombia|2020-04-06	0.0000683387	South America
South America|hCoV-19/Chile/MA-ISPCH-11/2020|EPI ISL 445292|B.1|Chile|2020-03-22	South America|hCoV-19/Colombia/VAC-GVI-97223/2020|EPI ISL 447814|B.1.5|Colombia|2020-04-06	0.0001708684	South America
South America|hCoV-19/Argentina/C3013/2020|EPI ISL 420598|B.1.220|Argentina|2020-03-22	South America|hCoV-19/Colombia/VAC-GVI-97223/2020|EPI ISL 447814|B.1.5|Colombia|2020-04-06	0.0001708558	South America
South America|hCoV-19/Brazil/SP-144/2020|EPI ISL 468310|B.1.1.33|Brazil|2020-03-22	South America|hCoV-19/Colombia/VAC-GVI-97223/2020|EPI ISL 447814|B.1.5|Colombia|2020-04-06	0.0002734223	South America
South America|hCoV-19/Peru/LIM-INS-168/2020|EPI ISL 536561|A.2|Peru|2020-03-22	South America|hCoV-19/Colombia/VAC-GVI-97223/2020|EPI ISL 447814|B.1.5|Colombia|2020-04-06	0.0004785511	South America
South America|hCoV-19/Chile/MA-ISPCH-15/2020|EPI ISL 445299|B.1|Chile|2020-03-22	South America|hCoV-19/Colombia/VAC-GVI-97223/2020|EPI ISL 447814|B.1.5|Colombia|2020-04-06	0.0001708639	South America
South America|hCoV-19/Aruba/AW-RIVM-10122/2020|EPI ISL 547449|B.40|Aruba|2020-03-22	South America|hCoV-19/Colombia/VAC-GVI-97223/2020|EPI ISL 447814|B.1.5|Colombia|2020-04-06	0.0004101790	South America
South America|hCoV-19/Brazil/DF-891/2020|EPI ISL 427298|B.1.1.33|Brazil|2020-03-22	South America|hCoV-19/Colombia/VAC-GVI-97223/2020|EPI ISL 447814|B.1.5|Colombia|2020-04-06	0.0002392329	South America
South America|hCoV-19/Colombia/BOL-INS-84730/2020|EPI ISL 497738|B.1|Colombia|2020-03-22	South America|hCoV-19/Colombia/VAC-GVI-97223/2020|EPI ISL 447814|B.1.5|Colombia|2020-04-06	0.0001025264	South America
South America|hCoV-19/Colombia/DC-INS-84861/2020|EPI ISL 456116|B.1.5|Colombia|2020-03-22	South America|hCoV-19/Colombia/VAC-GVI-97223/2020|EPI ISL 447814|B.1.5|Colombia|2020-04-06	0.0000350964	South America
South America|hCoV-19/Brazil/MG-CV49/2020|EPI ISL 429702|B.1.5|Brazil|2020-03-22	South America|hCoV-19/Colombia/VAC-GVI-97223/2020|EPI ISL 447814|B.1.5|Colombia|2020-04-06	0.0001057818	South America
South America|hCoV-19/Brazil/SP-L7-CD63/2020|EPI ISL 476432|B.1.255|Brazil|2020-03-22	South America|hCoV-19/Colombia/VAC-GVI-97223/2020|EPI ISL 447814|B.1.5|Colombia|2020-04-06	0.0001810248	South America
South America|hCoV-19/Brazil/SP-602/2020|EPI ISL 515526|B.1.1|Brazil|2020-03-23	South America|hCoV-19/Colombia/VAC-GVI-97223/2020|EPI ISL 447814|B.1.5|Colombia|2020-04-06	0.0002392425	South America
South America|hCoV-19/Peru/LAL-UPCH-0109/2020|EPI ISL 540986|B.1.1|Peru|2020-03-23	South America|hCoV-19/Colombia/VAC-GVI-97223/2020|EPI ISL 447814|B.1.5|Colombia|2020-04-06	0.0002734280	South America
South America|hCoV-19/Brazil/SP-279/2020|EPI ISL 527858|B.1.1.33|Brazil|2020-03-23	South America|hCoV-19/Colombia/VAC-GVI-97223/2020|EPI ISL 447814|B.1.5|Colombia|2020-04-06	0.0003076135	South America
South America|hCoV-19/Brazil/RJ-DCVN01/2020|EPI ISL 483065|B.1.3|Brazil|2020-03-23	South America|hCoV-19/Colombia/VAC-GVI-97223/2020|EPI ISL 447814|B.1.5|Colombia|2020-04-06	0.0002734207	South America
South America|hCoV-19/Brazil/DF-861/2020|EPI ISL 427296|B.1.1.33|Brazil|2020-03-23	South America|hCoV-19/Colombia/VAC-GVI-97223/2020|EPI ISL 447814|B.1.5|Colombia|2020-04-06	0.0002734151	South America
South America|hCoV-19/Brazil/DF-862/2020|EPI ISL 427297|B.1.1.33|Brazil|2020-03-23	South America|hCoV-19/Colombia/VAC-GVI-97223/2020|EPI ISL 447814|B.1.5|Colombia|2020-04-06	0.0002392329	South America
South America|hCoV-19/Chile/LI-ISPCH-9/2020|EPI ISL 445300|B.1.1|Chile|2020-03-23	South America|hCoV-19/Colombia/VAC-GVI-97223/2020|EPI ISL 447814|B.1.5|Colombia|2020-04-06	0.0002050591	South America
South America|hCoV-19/Chile/RM-ISPCH-51/2020|EPI ISL 445330|B.1|Chile|2020-03-23	South America|hCoV-19/Colombia/VAC-GVI-97223/2020|EPI ISL 447814|B.1.5|Colombia|2020-04-06	0.0001366927	South America
South America|hCoV-19/Chile/RM-ISPCH-50/2020|EPI ISL 445329|B|Chile|2020-03-23	South America|hCoV-19/Colombia/VAC-GVI-97223/2020|EPI ISL 447814|B.1.5|Colombia|2020-04-06	0.0002734418	South America
South America|hCoV-19/Chile/LI-ISPCH-8/2020|EPI ISL 445298|B.1.1|Chile|2020-03-23	South America|hCoV-19/Colombia/VAC-GVI-97223/2020|EPI ISL 447814|B.1.5|Colombia|2020-04-06	0.0002392668	South America
South America|hCoV-19/Colombia/CES-INS-87973/2020|EPI ISL 498153|B.1.255|Colombia|2020-03-23	South America|hCoV-19/Colombia/VAC-GVI-97223/2020|EPI ISL 447814|B.1.5|Colombia|2020-04-06	0.0001366974	South America
South America|hCoV-19/Colombia/QUI-INS-85082/2020|EPI ISL 497744|B|Colombia|2020-03-23	South America|hCoV-19/Colombia/VAC-GVI-97223/2020|EPI ISL 447814|B.1.5|Colombia|2020-04-06	0.0000683494	South America
South America|hCoV-19/Uruguay/UY-NYUMC857/2020|EPI ISL 457953|B.1.1.33|Uruguay|2020-03-23	South America|hCoV-19/Colombia/VAC-GVI-97223/2020|EPI ISL 447814|B.1.5|Colombia|2020-04-06	0.0002422960	South America
South America|hCoV-19/Peru/CAL-INS-137/2020|EPI ISL 536532|B.1.1.1|Peru|2020-03-23	South America|hCoV-19/Colombia/VAC-GVI-97223/2020|EPI ISL 447814|B.1.5|Colombia|2020-04-06	0.0002760517	South America
South America|hCoV-19/Brazil/MG-0218/2020|EPI ISL 470584|B.1.1.33|Brazil|2020-03-23	South America|hCoV-19/Colombia/VAC-GVI-97223/2020|EPI ISL 447814|B.1.5|Colombia|2020-04-06	0.0002433490	South America
South America|hCoV-19/Brazil/RJ-0247/2020|EPI ISL 470615|B.1.1.33|Brazil|2020-03-23	South America|hCoV-19/Colombia/VAC-GVI-97223/2020|EPI ISL 447814|B.1.5|Colombia|2020-04-06	0.0003136547	South America
South America|hCoV-19/Brazil/SP-L9-CD137/2020|EPI ISL 476484|B.1.1.33|Brazil|2020-03-23	South America|hCoV-19/Colombia/VAC-GVI-97223/2020|EPI ISL 447814|B.1.5|Colombia|2020-04-06	0.0002835571	South America
South America|hCoV-19/Brazil/SP-L7-CD70/2020|EPI ISL 476437|B.1.255|Brazil|2020-03-23	South America|hCoV-19/Colombia/VAC-GVI-97223/2020|EPI ISL 447814|B.1.5|Colombia|2020-04-06	0.0001418741	South America
South America|hCoV-19/Brazil/SP-L8-CD101/2020|EPI ISL 476450|B.1.1.33|Brazil|2020-03-23	South America|hCoV-19/Colombia/VAC-GVI-97223/2020|EPI ISL 447814|B.1.5|Colombia|2020-04-06	0.0002504774	South America
South America|hCoV-19/Brazil/CE-L11-CD196/2020|EPI ISL 476200|B.1.212|Brazil|2020-03-23	South America|hCoV-19/Colombia/VAC-GVI-97223/2020|EPI ISL 447814|B.1.5|Colombia|2020-04-06	0.0001807146	South America
South America|hCoV-19/Brazil/MA-IEC-162157/2020|EPI ISL 524797|B.1.1.33|Brazil|2020-03-24	South America|hCoV-19/Colombia/VAC-GVI-97223/2020|EPI ISL 447814|B.1.5|Colombia|2020-04-06	0.0002392315	South America
South America|hCoV-19/Brazil/SP-165/2020|EPI ISL 523963|B.1|Brazil|2020-03-24	South America|hCoV-19/Colombia/VAC-GVI-97223/2020|EPI ISL 447814|B.1.5|Colombia|2020-04-06	0.0001366880	South America
South America|hCoV-19/Peru/LIM-INS-019/2020|EPI ISL 491172|B.1.1.1|Peru|2020-03-24	South America|hCoV-19/Colombia/VAC-GVI-97223/2020|EPI ISL 447814|B.1.5|Colombia|2020-04-06	0.0003096018	South America
South America|hCoV-19/Peru/LIM-INS-022/2020|EPI ISL 491428|B.1.1.1|Peru|2020-03-24	South America|hCoV-19/Colombia/VAC-GVI-97223/2020|EPI ISL 447814|B.1.5|Colombia|2020-04-06	0.0002751955	South America
South America|hCoV-19/Brazil/SP-L7-CD72/2020|EPI ISL 476439|B.1.1.33|Brazil|2020-03-24	South America|hCoV-19/Colombia/VAC-GVI-97223/2020|EPI ISL 447814|B.1.5|Colombia|2020-04-06	0.0003106856	South America
South America|hCoV-19/Brazil/SP-L9-CD91/2020|EPI ISL 476490|B.1.255|Brazil|2020-03-24	South America|hCoV-19/Colombia/VAC-GVI-97223/2020|EPI ISL 447814|B.1.5|Colombia|2020-04-06	0.0001725738	South America
South America|hCoV-19/Brazil/SC-L16-CD314/2020|EPI ISL 476278|B.1.1.33|Brazil|2020-03-24	South America|hCoV-19/Colombia/VAC-GVI-97223/2020|EPI ISL 447814|B.1.5|Colombia|2020-04-06	0.0003107760	South America
South America|hCoV-19/Brazil/RJ-0248/2020|EPI ISL 470616|B.1.5|Brazil|2020-03-24	South America|hCoV-19/Colombia/VAC-GVI-97223/2020|EPI ISL 447814|B.1.5|Colombia|2020-04-06	0.0001390597	South America
South America|hCoV-19/Brazil/SP-L9-CD140/2020|EPI ISL 476487|B.1.1.33|Brazil|2020-03-24	South America|hCoV-19/Colombia/VAC-GVI-97223/2020|EPI ISL 447814|B.1.5|Colombia|2020-04-06	0.0002782453	South America
South America|hCoV-19/Brazil/SP-L9-CD139/2020|EPI ISL 476486|B.1.1.33|Brazil|2020-03-24	South America|hCoV-19/Colombia/VAC-GVI-97223/2020|EPI ISL 447814|B.1.5|Colombia|2020-04-06	0.0002502191	South America
South America|hCoV-19/Chile/MA-CMM-31600/2020|EPI ISL 459861|B.1|Chile|2020-03-25	South America|hCoV-19/Colombia/VAC-GVI-97223/2020|EPI ISL 447814|B.1.5|Colombia|2020-04-06	0.0001366878	South America
South America|hCoV-19/Brazil/SP-625/2020|EPI ISL 515528|B.1.1.33|Brazil|2020-03-25	South America|hCoV-19/Colombia/VAC-GVI-97223/2020|EPI ISL 447814|B.1.5|Colombia|2020-04-06	0.0002392329	South America
South America|hCoV-19/Brazil/RJ-818/2020|EPI ISL 427303|B.1.1.33|Brazil|2020-03-25	South America|hCoV-19/Colombia/VAC-GVI-97223/2020|EPI ISL 447814|B.1.5|Colombia|2020-04-06	0.0002734151	South America
South America|hCoV-19/Brazil/RJ-1111/2020|EPI ISL 456076|B.1.1.33|Brazil|2020-03-25	South America|hCoV-19/Colombia/VAC-GVI-97223/2020|EPI ISL 447814|B.1.5|Colombia|2020-04-06	0.0002734151	South America
South America|hCoV-19/Brazil/RJ-1119/2020|EPI ISL 456077|B.1.1.33|Brazil|2020-03-25	South America|hCoV-19/Colombia/VAC-GVI-97223/2020|EPI ISL 447814|B.1.5|Colombia|2020-04-06	0.0002392329	South America
South America|hCoV-19/Peru/LIM-INS-017/2020|EPI ISL 490316|B.1.255|Peru|2020-03-25	South America|hCoV-19/Colombia/VAC-GVI-97223/2020|EPI ISL 447814|B.1.5|Colombia|2020-04-06	0.0001031785	South America
South America|hCoV-19/Peru/LIM-INS-024/2020|EPI ISL 491429|A.2|Peru|2020-03-25	South America|hCoV-19/Colombia/VAC-GVI-97223/2020|EPI ISL 447814|B.1.5|Colombia|2020-04-06	0.0004128396	South America
South America|hCoV-19/Peru/LIM-INS-018/2020|EPI ISL 490975|B.1|Peru|2020-03-25	South America|hCoV-19/Colombia/VAC-GVI-97223/2020|EPI ISL 447814|B.1.5|Colombia|2020-04-06	0.0001719846	South America
South America|hCoV-19/Brazil/SP-636/2020|EPI ISL 515550|B.1.1.33|Brazil|2020-03-25	South America|hCoV-19/Colombia/VAC-GVI-97223/2020|EPI ISL 447814|B.1.5|Colombia|2020-04-06	0.0002392408	South America
South America|hCoV-19/Colombia/ANT-UdeA-200325-01/2020|EPI ISL 536399|B.1.5|Colombia|2020-03-25	South America|hCoV-19/Colombia/VAC-GVI-97223/2020|EPI ISL 447814|B.1.5|Colombia|2020-04-06	0.0000341695	South America
South America|hCoV-19/Colombia/MAG-INS-87968/2020|EPI ISL 498152|B.1|Colombia|2020-03-25	South America|hCoV-19/Colombia/VAC-GVI-97223/2020|EPI ISL 447814|B.1.5|Colombia|2020-04-06	0.0002392560	South America
South America|hCoV-19/Chile/AR-ISPCH-14/2020|EPI ISL 445348|B.1.255|Chile|2020-03-25	South America|hCoV-19/Colombia/VAC-GVI-97223/2020|EPI ISL 447814|B.1.5|Colombia|2020-04-06	0.0001367020	South America
South America|hCoV-19/Colombia/ATL-INS-88612/2020|EPI ISL 498155|B.1|Colombia|2020-03-25	South America|hCoV-19/Colombia/VAC-GVI-97223/2020|EPI ISL 447814|B.1.5|Colombia|2020-04-06	0.0001025229	South America
South America|hCoV-19/Uruguay/UY-NYUMC861/2020|EPI ISL 457957|B.1.1.1|Uruguay|2020-03-25	South America|hCoV-19/Colombia/VAC-GVI-97223/2020|EPI ISL 447814|B.1.5|Colombia|2020-04-06	0.0003453737	South America
South America|hCoV-19/Brazil/SP-L11-CD93/2020|EPI ISL 476204|B.1.1.33|Brazil|2020-03-25	South America|hCoV-19/Colombia/VAC-GVI-97223/2020|EPI ISL 447814|B.1.5|Colombia|2020-04-06	0.0003512776	South America
South America|hCoV-19/Brazil/RJ-0249/2020|EPI ISL 470617|B.1.1.33|Brazil|2020-03-25	South America|hCoV-19/Colombia/VAC-GVI-97223/2020|EPI ISL 447814|B.1.5|Colombia|2020-04-06	0.0002458351	South America
South America|hCoV-19/Brazil/RJ-872/2020|EPI ISL 427304|B.1.1.33|Brazil|2020-03-26	South America|hCoV-19/Colombia/VAC-GVI-97223/2020|EPI ISL 447814|B.1.5|Colombia|2020-04-06	0.0003076139	South America
South America|hCoV-19/Brazil/PR-5623/2020|EPI ISL 541346|B.1.3|Brazil|2020-03-26	South America|hCoV-19/Colombia/VAC-GVI-97223/2020|EPI ISL 447814|B.1.5|Colombia|2020-04-06	0.0002734077	South America
South America|hCoV-19/Colombia/CAL-GUR-0072/2020|EPI ISL 447734|A.2|Colombia|2020-03-26	South America|hCoV-19/Colombia/VAC-GVI-97223/2020|EPI ISL 447814|B.1.5|Colombia|2020-04-06	0.0005127448	South America
South America|hCoV-19/Colombia/VAC-GUR-0084/2020|EPI ISL 447735|B.1|Colombia|2020-03-26	South America|hCoV-19/Colombia/VAC-GVI-97223/2020|EPI ISL 447814|B.1.5|Colombia|2020-04-06	0.0001367021	South America
South America|hCoV-19/Colombia/VAC-GUR-0135/2020|EPI ISL 447737|B.1|Colombia|2020-03-26	South America|hCoV-19/Colombia/VAC-GVI-97223/2020|EPI ISL 447814|B.1.5|Colombia|2020-04-06	0.0001709515	South America
South America|hCoV-19/Colombia/BOY-INS-88871/2020|EPI ISL 498158|B|Colombia|2020-03-26	South America|hCoV-19/Colombia/VAC-GVI-97223/2020|EPI ISL 447814|B.1.5|Colombia|2020-04-06	0.0000683471	South America
South America|hCoV-19/Colombia/VAC-GUR-0094/2020|EPI ISL 447736|B.1|Colombia|2020-03-26	South America|hCoV-19/Colombia/VAC-GVI-97223/2020|EPI ISL 447814|B.1.5|Colombia|2020-04-06	0.0001716345	South America
South America|hCoV-19/Uruguay/UY-NYUMC863/2020|EPI ISL 457959|B|Uruguay|2020-03-26	South America|hCoV-19/Colombia/VAC-GVI-97223/2020|EPI ISL 447814|B.1.5|Colombia|2020-04-06	0.0003810183	South America
South America|hCoV-19/Brazil/SC-L17-CD322/2020|EPI ISL 476297|B.1.1.33|Brazil|2020-03-26	South America|hCoV-19/Colombia/VAC-GVI-97223/2020|EPI ISL 447814|B.1.5|Colombia|2020-04-06	0.0002416271	South America
South America|hCoV-19/Brazil/RJ-0250/2020|EPI ISL 470618|B.1.1.33|Brazil|2020-03-26	South America|hCoV-19/Colombia/VAC-GVI-97223/2020|EPI ISL 447814|B.1.5|Colombia|2020-04-06	0.0002418862	South America
South America|hCoV-19/Brazil/SP-L14-CD241/2020|EPI ISL 476245|B.1.1.33|Brazil|2020-03-26	South America|hCoV-19/Colombia/VAC-GVI-97223/2020|EPI ISL 447814|B.1.5|Colombia|2020-04-06	0.0002130872	South America
South America|hCoV-19/Argentina/PAIS-A0003/2020|EPI ISL 430795|B.1|Argentina|2020-03-26	South America|hCoV-19/Colombia/VAC-GVI-97223/2020|EPI ISL 447814|B.1.5|Colombia|2020-04-06	0.0001792787	South America
South America|hCoV-19/Argentina/PAIS-A0004/2020|EPI ISL 430796|B.1.5|Argentina|2020-03-27	South America|hCoV-19/Colombia/VAC-GVI-97223/2020|EPI ISL 447814|B.1.5|Colombia|2020-04-06	0.0001366911	South America
South America|hCoV-19/Argentina/PAIS-A0005/2020|EPI ISL 430797|B.1.1|Argentina|2020-03-27	South America|hCoV-19/Colombia/VAC-GVI-97223/2020|EPI ISL 447814|B.1.5|Colombia|2020-04-06	0.0002053563	South America
South America|hCoV-19/Chile/RM-CMM-32205/2020|EPI ISL 459859|B.1.5|Chile|2020-03-27	South America|hCoV-19/Colombia/VAC-GVI-97223/2020|EPI ISL 447814|B.1.5|Colombia|2020-04-06	0.0000341672	South America
South America|hCoV-19/Peru/LIM-INS-020/2020|EPI ISL 490976|B.1.1.1|Peru|2020-03-27	South America|hCoV-19/Colombia/VAC-GVI-97223/2020|EPI ISL 447814|B.1.5|Colombia|2020-04-06	0.0002753374	South America
South America|hCoV-19/Brazil/RJ-0251/2020|EPI ISL 470619|B.1|Brazil|2020-03-27	South America|hCoV-19/Colombia/VAC-GVI-97223/2020|EPI ISL 447814|B.1.5|Colombia|2020-04-06	0.0001042894	South America
South America|hCoV-19/Brazil/SP-L14-CD260/2020|EPI ISL 476256|B.1|Brazil|2020-03-27	South America|hCoV-19/Colombia/VAC-GVI-97223/2020|EPI ISL 447814|B.1.5|Colombia|2020-04-06	0.0001043222	South America
South America|hCoV-19/Brazil/SP-L14-CD242/2020|EPI ISL 476246|B.1.1.33|Brazil|2020-03-27	South America|hCoV-19/Colombia/VAC-GVI-97223/2020|EPI ISL 447814|B.1.5|Colombia|2020-04-06	0.0002435689	South America
South America|hCoV-19/Brazil/SP-L17-CD324/2020|EPI ISL 476298|B.1.1|Brazil|2020-03-27	South America|hCoV-19/Colombia/VAC-GVI-97223/2020|EPI ISL 447814|B.1.5|Colombia|2020-04-06	0.0002833981	South America
South America|hCoV-19/Brazil/SP-L17-CD327/2020|EPI ISL 476299|B.1.212|Brazil|2020-03-27	South America|hCoV-19/Colombia/VAC-GVI-97223/2020|EPI ISL 447814|B.1.5|Colombia|2020-04-06	0.0002143601	South America
South America|hCoV-19/Chile/RM-ISPCH-75/2020|EPI ISL 445371|B.1.5|Chile|2020-03-28	South America|hCoV-19/Colombia/VAC-GVI-97223/2020|EPI ISL 447814|B.1.5|Colombia|2020-04-06	0.0000683376	South America
South America|hCoV-19/Argentina/PAIS-A0006/2020|EPI ISL 430798|B.1.3|Argentina|2020-03-28	South America|hCoV-19/Colombia/VAC-GVI-97223/2020|EPI ISL 447814|B.1.5|Colombia|2020-04-06	0.0002392264	South America
South America|hCoV-19/Colombia/CUN-GUR-0454/2020|EPI ISL 447744|B.1.255|Colombia|2020-03-28	South America|hCoV-19/Colombia/VAC-GVI-97223/2020|EPI ISL 447814|B.1.5|Colombia|2020-04-06	0.0001366880	South America
South America|hCoV-19/Colombia/RIS-INS-87267/2020|EPI ISL 497745|B.1|Colombia|2020-03-28	South America|hCoV-19/Colombia/VAC-GVI-97223/2020|EPI ISL 447814|B.1.5|Colombia|2020-04-06	0.0001366974	South America
South America|hCoV-19/Brazil/SP-120/2020|EPI ISL 515521|B.1.1.33|Brazil|2020-03-28	South America|hCoV-19/Colombia/VAC-GVI-97223/2020|EPI ISL 447814|B.1.5|Colombia|2020-04-06	0.0002393146	South America
South America|hCoV-19/Brazil/PR-5622/2020|EPI ISL 541345|B.1|Brazil|2020-03-28	South America|hCoV-19/Colombia/VAC-GVI-97223/2020|EPI ISL 447814|B.1.5|Colombia|2020-04-06	0.0001711739	South America
South America|hCoV-19/Uruguay/UY-NYUMC865/2020|EPI ISL 457961|B|Uruguay|2020-03-28	South America|hCoV-19/Colombia/VAC-GVI-97223/2020|EPI ISL 447814|B.1.5|Colombia|2020-04-06	0.0003795066	South America
South America|hCoV-19/Uruguay/UY-NYUMC867/2020|EPI ISL 457963|B.1.1.1|Uruguay|2020-03-28	South America|hCoV-19/Colombia/VAC-GVI-97223/2020|EPI ISL 447814|B.1.5|Colombia|2020-04-06	0.0003449806	South America
South America|hCoV-19/Brazil/CE-L16-CD332/2020|EPI ISL 476281|B.1.1.33|Brazil|2020-03-28	South America|hCoV-19/Colombia/VAC-GVI-97223/2020|EPI ISL 447814|B.1.5|Colombia|2020-04-06	0.0002476348	South America
South America|hCoV-19/Brazil/SP-551/2020|EPI ISL 471554|B.1.1.33|Brazil|2020-03-29	South America|hCoV-19/Colombia/VAC-GVI-97223/2020|EPI ISL 447814|B.1.5|Colombia|2020-04-06	0.0002392325	South America
South America|hCoV-19/Colombia/NAR-GUR-0627/2020|EPI ISL 447749|B.1.1|Colombia|2020-03-29	South America|hCoV-19/Colombia/VAC-GVI-97223/2020|EPI ISL 447814|B.1.5|Colombia|2020-04-06	0.0002446505	South America
South America|hCoV-19/Argentina/PAIS-A0007/2020|EPI ISL 430799|B.1.5|Argentina|2020-03-30	South America|hCoV-19/Colombia/VAC-GVI-97223/2020|EPI ISL 447814|B.1.5|Colombia|2020-04-06	0.0000341673	South America
South America|hCoV-19/Chile/MA-ISPCH-17/2020|EPI ISL 445372|B.1|Chile|2020-03-30	South America|hCoV-19/Colombia/VAC-GVI-97223/2020|EPI ISL 447814|B.1.5|Colombia|2020-04-06	0.0001366880	South America
South America|hCoV-19/Colombia/HUI-GUR-0900/2020|EPI ISL 447752|B.1|Colombia|2020-03-30	South America|hCoV-19/Colombia/VAC-GVI-97223/2020|EPI ISL 447814|B.1.5|Colombia|2020-04-06	0.0001709502	South America
South America|hCoV-19/Colombia/CHO-GUR-0787/2020|EPI ISL 447750|B.1|Colombia|2020-03-30	South America|hCoV-19/Colombia/VAC-GVI-97223/2020|EPI ISL 447814|B.1.5|Colombia|2020-04-06	0.0001708720	South America
South America|hCoV-19/Brazil/RJ-899/2020|EPI ISL 456071|B.1.1.33|Brazil|2020-03-30	South America|hCoV-19/Colombia/VAC-GVI-97223/2020|EPI ISL 447814|B.1.5|Colombia|2020-04-06	0.0003077372	South America
South America|hCoV-19/Colombia/NAR-INS-94679/2020|EPI ISL 498162|A.2|Colombia|2020-03-30	South America|hCoV-19/Colombia/VAC-GVI-97223/2020|EPI ISL 447814|B.1.5|Colombia|2020-04-06	0.0004785837	South America
South America|hCoV-19/Colombia/ATL-INS-88712/2020|EPI ISL 498156|B.1.5|Colombia|2020-03-30	South America|hCoV-19/Colombia/VAC-GVI-97223/2020|EPI ISL 447814|B.1.5|Colombia|2020-04-06	0.0000341695	South America
South America|hCoV-19/Chile/VS-ISPCH-5/2020|EPI ISL 445337|B.1|Chile|2020-03-30	South America|hCoV-19/Colombia/VAC-GVI-97223/2020|EPI ISL 447814|B.1.5|Colombia|2020-04-06	0.0001708814	South America
South America|hCoV-19/Colombia/BOY-INS-88859/2020|EPI ISL 498157|B.1.255|Colombia|2020-03-30	South America|hCoV-19/Colombia/VAC-GVI-97223/2020|EPI ISL 447814|B.1.5|Colombia|2020-04-06	0.0001367067	South America
South America|hCoV-19/Colombia/BOL-INS-94411/2020|EPI ISL 498161|B.1|Colombia|2020-03-30	South America|hCoV-19/Colombia/VAC-GVI-97223/2020|EPI ISL 447814|B.1.5|Colombia|2020-04-06	0.0001708930	South America
South America|hCoV-19/Brazil/RJ-0252/2020|EPI ISL 470620|B.1.1.33|Brazil|2020-03-30	South America|hCoV-19/Colombia/VAC-GVI-97223/2020|EPI ISL 447814|B.1.5|Colombia|2020-04-06	0.0003105320	South America
South America|hCoV-19/Brazil/CE-L16-CD344/2020|EPI ISL 476288|B.1.5|Brazil|2020-03-30	South America|hCoV-19/Colombia/VAC-GVI-97223/2020|EPI ISL 447814|B.1.5|Colombia|2020-04-06	0.0001380637	South America
South America|hCoV-19/Brazil/CE-L16-CD346/2020|EPI ISL 476289|B.1.212|Brazil|2020-03-30	South America|hCoV-19/Colombia/VAC-GVI-97223/2020|EPI ISL 447814|B.1.5|Colombia|2020-04-06	0.0002416591	South America
South America|hCoV-19/Ecuador/HGSQ-USFQ-018/2020|EPI ISL 422563|B.1.1|Ecuador|2020-03-30	South America|hCoV-19/Colombia/VAC-GVI-97223/2020|EPI ISL 447814|B.1.5|Colombia|2020-04-06	0.0002453810	South America
South America|hCoV-19/Brazil/SP-L15-CD272/2020|EPI ISL 476265|B.1.255|Brazil|2020-03-30	South America|hCoV-19/Colombia/VAC-GVI-97223/2020|EPI ISL 447814|B.1.5|Colombia|2020-04-06	0.0001391018	South America
South America|hCoV-19/Brazil/SC-L16-CD350/2020|EPI ISL 476292|B.1.1.33|Brazil|2020-03-30	South America|hCoV-19/Colombia/VAC-GVI-97223/2020|EPI ISL 447814|B.1.5|Colombia|2020-04-06	0.0002434758	South America
South America|hCoV-19/Brazil/SP-L16-CD339/2020|EPI ISL 476286|B.1.1.33|Brazil|2020-03-30	South America|hCoV-19/Colombia/VAC-GVI-97223/2020|EPI ISL 447814|B.1.5|Colombia|2020-04-06	0.0002435012	South America
South America|hCoV-19/Brazil/SP-L15-CD274/2020|EPI ISL 476267|B.1.1|Brazil|2020-03-30	South America|hCoV-19/Colombia/VAC-GVI-97223/2020|EPI ISL 447814|B.1.5|Colombia|2020-04-06	0.0002811763	South America
South America|hCoV-19/Uruguay/UY-NYUMC866/2020|EPI ISL 457962|B.1.1.1|Uruguay|2020-03-30	South America|hCoV-19/Colombia/VAC-GVI-97223/2020|EPI ISL 447814|B.1.5|Colombia|2020-04-06	0.0003538914	South America
South America|hCoV-19/Brazil/SP-L15-CD283/2020|EPI ISL 476274|B.1.1.33|Brazil|2020-03-30	South America|hCoV-19/Colombia/VAC-GVI-97223/2020|EPI ISL 447814|B.1.5|Colombia|2020-04-06	0.0002834186	South America
South America|hCoV-19/Colombia/HUI-GUR-0920/2020|EPI ISL 447753|B.1.5|Colombia|2020-03-30	South America|hCoV-19/Colombia/VAC-GVI-97223/2020|EPI ISL 447814|B.1.5|Colombia|2020-04-06	0.0000704243	South America
South America|hCoV-19/Peru/ANC-INS-132/2020|EPI ISL 536529|B.1.1.1|Peru|2020-03-31	South America|hCoV-19/Colombia/VAC-GVI-97223/2020|EPI ISL 447814|B.1.5|Colombia|2020-04-06	0.0003417939	South America
South America|hCoV-19/Argentina/PAIS-A0009/2020|EPI ISL 430801|B.1.5|Argentina|2020-03-31	South America|hCoV-19/Colombia/VAC-GVI-97223/2020|EPI ISL 447814|B.1.5|Colombia|2020-04-06	0.0000341672	South America
South America|hCoV-19/Brazil/SP-122/2020|EPI ISL 515522|B.1.1.33|Brazil|2020-03-31	South America|hCoV-19/Colombia/VAC-GVI-97223/2020|EPI ISL 447814|B.1.5|Colombia|2020-04-06	0.0002392329	South America
South America|hCoV-19/Argentina/PAIS-A0011/2020|EPI ISL 430802|B.1.1|Argentina|2020-03-31	South America|hCoV-19/Colombia/VAC-GVI-97223/2020|EPI ISL 447814|B.1.5|Colombia|2020-04-06	0.0002050618	South America
South America|hCoV-19/Colombia/RIS-GUV-92087/2020|EPI ISL 447760|B.1.8|Colombia|2020-03-31	South America|hCoV-19/Colombia/VAC-GVI-97223/2020|EPI ISL 447814|B.1.5|Colombia|2020-04-06	0.0001025116	South America
South America|hCoV-19/Colombia/HUI-GUV-92061/2020|EPI ISL 447759|B.1.5|Colombia|2020-03-31	South America|hCoV-19/Colombia/VAC-GVI-97223/2020|EPI ISL 447814|B.1.5|Colombia|2020-04-06	0.0000341695	South America
South America|hCoV-19/Colombia/VAC-GUV-92034/2020|EPI ISL 447755|B.1.5|Colombia|2020-03-31	South America|hCoV-19/Colombia/VAC-GVI-97223/2020|EPI ISL 447814|B.1.5|Colombia|2020-04-06	0.0001367236	South America
South America|hCoV-19/Colombia/VAC-GUV-92042/2020|EPI ISL 447756|B.1.5|Colombia|2020-03-31	South America|hCoV-19/Colombia/VAC-GVI-97223/2020|EPI ISL 447814|B.1.5|Colombia|2020-04-06	0.0000000000	South America
South America|hCoV-19/Peru/ICA-INS-040/2020|EPI ISL 491462|B.1.1.1|Peru|2020-03-31	South America|hCoV-19/Colombia/VAC-GVI-97223/2020|EPI ISL 447814|B.1.5|Colombia|2020-04-06	0.0003096167	South America
South America|hCoV-19/Colombia/MAG-INS-95839/2020|EPI ISL 498166|B.1.255|Colombia|2020-03-31	South America|hCoV-19/Colombia/VAC-GVI-97223/2020|EPI ISL 447814|B.1.5|Colombia|2020-04-06	0.0001708834	South America
South America|hCoV-19/Colombia/CAU-INS-89002/2020|EPI ISL 498159|B.1|Colombia|2020-03-31	South America|hCoV-19/Colombia/VAC-GVI-97223/2020|EPI ISL 447814|B.1.5|Colombia|2020-04-06	0.0000683447	South America
South America|hCoV-19/Colombia/CES-INS-89781/2020|EPI ISL 498160|B.1.255|Colombia|2020-03-31	South America|hCoV-19/Colombia/VAC-GVI-97223/2020|EPI ISL 447814|B.1.5|Colombia|2020-04-06	0.0001367020	South America
South America|hCoV-19/Colombia/ANT-GUV-92256/2020|EPI ISL 447768|B.1|Colombia|2020-03-31	South America|hCoV-19/Colombia/VAC-GVI-97223/2020|EPI ISL 447814|B.1.5|Colombia|2020-04-06	0.0001367674	South America
South America|hCoV-19/Colombia/ANT-GUV-92146/2020|EPI ISL 447761|B|Colombia|2020-03-31	South America|hCoV-19/Colombia/VAC-GVI-97223/2020|EPI ISL 447814|B.1.5|Colombia|2020-04-06	0.0002396802	South America
South America|hCoV-19/Brazil/MA-L17-CD363/2020|EPI ISL 476309|B.1.1.33|Brazil|2020-03-31	South America|hCoV-19/Colombia/VAC-GVI-97223/2020|EPI ISL 447814|B.1.5|Colombia|2020-04-06	0.0002782453	South America
South America|hCoV-19/Brazil/BA-L17-CD359/2020|EPI ISL 476305|B.1.1.33|Brazil|2020-03-31	South America|hCoV-19/Colombia/VAC-GVI-97223/2020|EPI ISL 447814|B.1.5|Colombia|2020-04-06	0.0002782451	South America
South America|hCoV-19/Brazil/PR-L17-CD365/2020|EPI ISL 476311|B.1.1|Brazil|2020-03-31	South America|hCoV-19/Colombia/VAC-GVI-97223/2020|EPI ISL 447814|B.1.5|Colombia|2020-04-06	0.0002086915	South America
South America|hCoV-19/Brazil/SC-L17-CD372/2020|EPI ISL 476317|B.1.1.33|Brazil|2020-03-31	South America|hCoV-19/Colombia/VAC-GVI-97223/2020|EPI ISL 447814|B.1.5|Colombia|2020-04-06	0.0002455079	South America
South America|hCoV-19/Brazil/CE-L17-CD361/2020|EPI ISL 476307|B.1.212|Brazil|2020-03-31	South America|hCoV-19/Colombia/VAC-GVI-97223/2020|EPI ISL 447814|B.1.5|Colombia|2020-04-06	0.0002104089	South America
South America|hCoV-19/Brazil/SP-L17-CD357/2020|EPI ISL 476303|B.1.1.33|Brazil|2020-03-31	South America|hCoV-19/Colombia/VAC-GVI-97223/2020|EPI ISL 447814|B.1.5|Colombia|2020-04-06	0.0002805869	South America
South America|hCoV-19/Colombia/HUI-GUV-92060/2020|EPI ISL 447758|B.1.5|Colombia|2020-03-31	South America|hCoV-19/Colombia/VAC-GVI-97223/2020|EPI ISL 447814|B.1.5|Colombia|2020-04-06	0.0001061914	South America
South America|hCoV-19/Peru/CAL-INS-135/2020|EPI ISL 536530|B.1.1|Peru|2020-03-31	South America|hCoV-19/Colombia/VAC-GVI-97223/2020|EPI ISL 447814|B.1.5|Colombia|2020-04-06	0.0003947008	South America
South America|hCoV-19/Argentina/PAIS-A0012/2020|EPI ISL 430803|B.1.5|Argentina|2020-04-01	South America|hCoV-19/Colombia/VAC-GVI-97223/2020|EPI ISL 447814|B.1.5|Colombia|2020-04-06	0.0001025063	South America
South America|hCoV-19/Brazil/SP-137/2020|EPI ISL 515543|B.1.1.33|Brazil|2020-04-01	South America|hCoV-19/Colombia/VAC-GVI-97223/2020|EPI ISL 447814|B.1.5|Colombia|2020-04-06	0.0002734281	South America
South America|hCoV-19/Peru/LAM-INS-126/2020|EPI ISL 536524|C.14|Peru|2020-04-01	South America|hCoV-19/Colombia/VAC-GVI-97223/2020|EPI ISL 447814|B.1.5|Colombia|2020-04-06	0.0003759986	South America
South America|hCoV-19/Chile/RM-ISPCH-56/2020|EPI ISL 445352|B.1.1.33|Chile|2020-04-01	South America|hCoV-19/Colombia/VAC-GVI-97223/2020|EPI ISL 447814|B.1.5|Colombia|2020-04-06	0.0002392329	South America
South America|hCoV-19/Peru/JUN-INS-131/2020|EPI ISL 536528|B.1|Peru|2020-04-01	South America|hCoV-19/Colombia/VAC-GVI-97223/2020|EPI ISL 447814|B.1.5|Colombia|2020-04-06	0.0002392203	South America
South America|hCoV-19/Peru/LAM-INS-125/2020|EPI ISL 536523|C.14|Peru|2020-04-01	South America|hCoV-19/Colombia/VAC-GVI-97223/2020|EPI ISL 447814|B.1.5|Colombia|2020-04-06	0.0004102089	South America
South America|hCoV-19/Argentina/PAIS-A0013/2020|EPI ISL 430804|B.1.5|Argentina|2020-04-01	South America|hCoV-19/Colombia/VAC-GVI-97223/2020|EPI ISL 447814|B.1.5|Colombia|2020-04-06	0.0000341672	South America
South America|hCoV-19/Peru/LAM-INS-169/2020|EPI ISL 536562|B.1.1.1|Peru|2020-04-01	South America|hCoV-19/Colombia/VAC-GVI-97223/2020|EPI ISL 447814|B.1.5|Colombia|2020-04-06	0.0003759986	South America
South America|hCoV-19/Argentina/PAIS-A0014/2020|EPI ISL 430805|B.1.1|Argentina|2020-04-01	South America|hCoV-19/Colombia/VAC-GVI-97223/2020|EPI ISL 447814|B.1.5|Colombia|2020-04-06	0.0002395877	South America
South America|hCoV-19/Chile/RM-ISPCH-54/2020|EPI ISL 445350|B.1.1.1|Chile|2020-04-01	South America|hCoV-19/Colombia/VAC-GVI-97223/2020|EPI ISL 447814|B.1.5|Colombia|2020-04-06	0.0003417928	South America
South America|hCoV-19/Brazil/RJ-1065/2020|EPI ISL 456074|B.1.1.33|Brazil|2020-04-01	South America|hCoV-19/Colombia/VAC-GVI-97223/2020|EPI ISL 447814|B.1.5|Colombia|2020-04-06	0.0002734151	South America
South America|hCoV-19/Brazil/RJ-1056/2020|EPI ISL 456072|B.1.1.33|Brazil|2020-04-01	South America|hCoV-19/Colombia/VAC-GVI-97223/2020|EPI ISL 447814|B.1.5|Colombia|2020-04-06	0.0002392329	South America
South America|hCoV-19/Colombia/MAG-GVI-93457/2020|EPI ISL 447778|B.1.255|Colombia|2020-04-01	South America|hCoV-19/Colombia/VAC-GVI-97223/2020|EPI ISL 447814|B.1.5|Colombia|2020-04-06	0.0001708720	South America
South America|hCoV-19/Colombia/VAC-GVI-93366/2020|EPI ISL 447774|B.1|Colombia|2020-04-01	South America|hCoV-19/Colombia/VAC-GVI-97223/2020|EPI ISL 447814|B.1.5|Colombia|2020-04-06	0.0001366974	South America
South America|hCoV-19/Colombia/ANT-GUV-92250/2020|EPI ISL 447766|B.1|Colombia|2020-04-01	South America|hCoV-19/Colombia/VAC-GVI-97223/2020|EPI ISL 447814|B.1.5|Colombia|2020-04-06	0.0001366974	South America
South America|hCoV-19/Colombia/VAC-GVI-93467/2020|EPI ISL 447779|B.1.1|Colombia|2020-04-01	South America|hCoV-19/Colombia/VAC-GVI-97223/2020|EPI ISL 447814|B.1.5|Colombia|2020-04-06	0.0002050661	South America
South America|hCoV-19/Colombia/MAG-GVI-93450/2020|EPI ISL 447777|B.1.255|Colombia|2020-04-01	South America|hCoV-19/Colombia/VAC-GVI-97223/2020|EPI ISL 447814|B.1.5|Colombia|2020-04-06	0.0001367347	South America
South America|hCoV-19/Colombia/VAC-GVI-93470/2020|EPI ISL 447780|B.1|Colombia|2020-04-01	South America|hCoV-19/Colombia/VAC-GVI-97223/2020|EPI ISL 447814|B.1.5|Colombia|2020-04-06	0.0001709852	South America
South America|hCoV-19/Colombia/VAC-GVI-93381/2020|EPI ISL 447775|B.1|Colombia|2020-04-01	South America|hCoV-19/Colombia/VAC-GVI-97223/2020|EPI ISL 447814|B.1.5|Colombia|2020-04-06	0.0001367909	South America
South America|hCoV-19/Peru/LAM-INS-034/2020|EPI ISL 491459|C.14|Peru|2020-04-01	South America|hCoV-19/Colombia/VAC-GVI-97223/2020|EPI ISL 447814|B.1.5|Colombia|2020-04-06	0.0003440262	South America
South America|hCoV-19/Peru/LIM-INS-060/2020|EPI ISL 524473|B.1.1|Peru|2020-04-01	South America|hCoV-19/Colombia/VAC-GVI-97223/2020|EPI ISL 447814|B.1.5|Colombia|2020-04-06	0.0002063918	South America
South America|hCoV-19/Peru/LAM-INS-038/2020|EPI ISL 491461|C.14|Peru|2020-04-01	South America|hCoV-19/Colombia/VAC-GVI-97223/2020|EPI ISL 447814|B.1.5|Colombia|2020-04-06	0.0003784554	South America
South America|hCoV-19/Peru/LAM-INS-035/2020|EPI ISL 491460|B.1.1.1|Peru|2020-04-01	South America|hCoV-19/Colombia/VAC-GVI-97223/2020|EPI ISL 447814|B.1.5|Colombia|2020-04-06	0.0003440262	South America
South America|hCoV-19/Peru/CAJ-INS-057/2020|EPI ISL 517713|B.1.1.1|Peru|2020-04-01	South America|hCoV-19/Colombia/VAC-GVI-97223/2020|EPI ISL 447814|B.1.5|Colombia|2020-04-06	0.0003096167	South America
South America|hCoV-19/Chile/RM-ISPCH-53/2020|EPI ISL 449800|B.1.5|Chile|2020-04-01	South America|hCoV-19/Colombia/VAC-GVI-97223/2020|EPI ISL 447814|B.1.5|Colombia|2020-04-06	0.0004444999	South America
South America|hCoV-19/Brazil/RJ-1058/2020|EPI ISL 456073|B.1.1.33|Brazil|2020-04-01	South America|hCoV-19/Colombia/VAC-GVI-97223/2020|EPI ISL 447814|B.1.5|Colombia|2020-04-06	0.0002735309	South America
South America|hCoV-19/Colombia/VAC-GVI-93352/2020|EPI ISL 447771|B.1|Colombia|2020-04-01	South America|hCoV-19/Colombia/VAC-GVI-97223/2020|EPI ISL 447814|B.1.5|Colombia|2020-04-06	0.0001367394	South America
South America|hCoV-19/Colombia/COR-INS-95319/2020|EPI ISL 498163|B.1|Colombia|2020-04-01	South America|hCoV-19/Colombia/VAC-GVI-97223/2020|EPI ISL 447814|B.1.5|Colombia|2020-04-06	0.0000683470	South America
South America|hCoV-19/Colombia/VAC-INS-96183/2020|EPI ISL 456147|B.1|Colombia|2020-04-01	South America|hCoV-19/Colombia/VAC-GVI-97223/2020|EPI ISL 447814|B.1.5|Colombia|2020-04-06	0.0001367563	South America
South America|hCoV-19/Colombia/VAC-INS-96176/2020|EPI ISL 456152|B|Colombia|2020-04-01	South America|hCoV-19/Colombia/VAC-GVI-97223/2020|EPI ISL 447814|B.1.5|Colombia|2020-04-06	0.0003764959	South America
South America|hCoV-19/Peru/JUN-INS-127/2020|EPI ISL 536525|B.1|Peru|2020-04-01	South America|hCoV-19/Colombia/VAC-GVI-97223/2020|EPI ISL 447814|B.1.5|Colombia|2020-04-06	0.0002058300	South America
South America|hCoV-19/Colombia/ANT-GUV-92252/2020|EPI ISL 447767|B|Colombia|2020-04-01	South America|hCoV-19/Colombia/VAC-GVI-97223/2020|EPI ISL 447814|B.1.5|Colombia|2020-04-06	0.0003436233	South America
South America|hCoV-19/Colombia/CUN-GVI-93301/2020|EPI ISL 447769|B.1.255|Colombia|2020-04-01	South America|hCoV-19/Colombia/VAC-GVI-97223/2020|EPI ISL 447814|B.1.5|Colombia|2020-04-06	0.0002063456	South America
South America|hCoV-19/Peru/LAM-INS-170/2020|EPI ISL 536563|B.1.1.1|Peru|2020-04-01	South America|hCoV-19/Colombia/VAC-GVI-97223/2020|EPI ISL 447814|B.1.5|Colombia|2020-04-06	0.0004122629	South America
South America|hCoV-19/Peru/LAM-INS-171/2020|EPI ISL 536564|B.1.5|Peru|2020-04-01	South America|hCoV-19/Colombia/VAC-GVI-97223/2020|EPI ISL 447814|B.1.5|Colombia|2020-04-06	0.0002755444	South America
South America|hCoV-19/Brazil/PA-0227/2020|EPI ISL 470601|B.1.1.33|Brazil|2020-04-01	South America|hCoV-19/Colombia/VAC-GVI-97223/2020|EPI ISL 447814|B.1.5|Colombia|2020-04-06	0.0003128717	South America
South America|hCoV-19/Brazil/SC-L19-CD399/2020|EPI ISL 476324|B.1.1.33|Brazil|2020-04-01	South America|hCoV-19/Colombia/VAC-GVI-97223/2020|EPI ISL 447814|B.1.5|Colombia|2020-04-06	0.0002433237	South America
South America|hCoV-19/Brazil/SP-L19-CD391/2020|EPI ISL 476320|B.1.212|Brazil|2020-04-01	South America|hCoV-19/Colombia/VAC-GVI-97223/2020|EPI ISL 447814|B.1.5|Colombia|2020-04-06	0.0001737770	South America
South America|hCoV-19/Brazil/RS-L19-CD390/2020|EPI ISL 476319|B.1.1.33|Brazil|2020-04-01	South America|hCoV-19/Colombia/VAC-GVI-97223/2020|EPI ISL 447814|B.1.5|Colombia|2020-04-06	0.0003128699	South America
South America|hCoV-19/Brazil/PA-0229/2020|EPI ISL 470603|B.1.1.1|Brazil|2020-04-01	South America|hCoV-19/Colombia/VAC-GVI-97223/2020|EPI ISL 447814|B.1.5|Colombia|2020-04-06	0.0003476670	South America
South America|hCoV-19/Brazil/RJ-0254/2020|EPI ISL 470622|B.39|Brazil|2020-04-01	South America|hCoV-19/Colombia/VAC-GVI-97223/2020|EPI ISL 447814|B.1.5|Colombia|2020-04-06	0.0004172231	South America
South America|hCoV-19/Brazil/AM-0201/2020|EPI ISL 470568|B.1|Brazil|2020-04-01	South America|hCoV-19/Colombia/VAC-GVI-97223/2020|EPI ISL 447814|B.1.5|Colombia|2020-04-06	0.0001738541	South America
South America|hCoV-19/Peru/JUN-INS-128/2020|EPI ISL 536526|B.1.5|Peru|2020-04-01	South America|hCoV-19/Colombia/VAC-GVI-97223/2020|EPI ISL 447814|B.1.5|Colombia|2020-04-06	0.0001736973	South America
South America|hCoV-19/Colombia/un-CIAT-01/2020|EPI ISL 445085|B.1|Colombia|2020-04-02	South America|hCoV-19/Colombia/VAC-GVI-97223/2020|EPI ISL 447814|B.1.5|Colombia|2020-04-06	0.0001708721	South America
South America|hCoV-19/Argentina/PAIS-A0016/2020|EPI ISL 430807|B.1.1|Argentina|2020-04-02	South America|hCoV-19/Colombia/VAC-GVI-97223/2020|EPI ISL 447814|B.1.5|Colombia|2020-04-06	0.0002392391	South America
South America|hCoV-19/Brazil/SP-124/2020|EPI ISL 515523|B.1.1.33|Brazil|2020-04-02	South America|hCoV-19/Colombia/VAC-GVI-97223/2020|EPI ISL 447814|B.1.5|Colombia|2020-04-06	0.0002392329	South America
South America|hCoV-19/Brazil/RJ-1595/2020|EPI ISL 467346|B.39|Brazil|2020-04-02	South America|hCoV-19/Colombia/VAC-GVI-97223/2020|EPI ISL 447814|B.1.5|Colombia|2020-04-06	0.0006153805	South America
South America|hCoV-19/Brazil/RJ-1100/2020|EPI ISL 456075|B.1.1.33|Brazil|2020-04-02	South America|hCoV-19/Colombia/VAC-GVI-97223/2020|EPI ISL 447814|B.1.5|Colombia|2020-04-06	0.0002734151	South America
South America|hCoV-19/Brazil/RJ-1574/2020|EPI ISL 467345|B.1.1.33|Brazil|2020-04-02	South America|hCoV-19/Colombia/VAC-GVI-97223/2020|EPI ISL 447814|B.1.5|Colombia|2020-04-06	0.0002734151	South America
South America|hCoV-19/Brazil/RJ-1555/2020|EPI ISL 467344|B.39|Brazil|2020-04-02	South America|hCoV-19/Colombia/VAC-GVI-97223/2020|EPI ISL 447814|B.1.5|Colombia|2020-04-06	0.0004785864	South America
South America|hCoV-19/Colombia/VAC-GVI-93511/2020|EPI ISL 447785|B.1|Colombia|2020-04-02	South America|hCoV-19/Colombia/VAC-GVI-97223/2020|EPI ISL 447814|B.1.5|Colombia|2020-04-06	0.0001366974	South America
South America|hCoV-19/Brazil/RJ-1600/2020|EPI ISL 456082|B.1.1.33|Brazil|2020-04-02	South America|hCoV-19/Colombia/VAC-GVI-97223/2020|EPI ISL 447814|B.1.5|Colombia|2020-04-06	0.0002735216	South America
South America|hCoV-19/Peru/LOR-INS-058/2020|EPI ISL 514317|B.1.1|Peru|2020-04-02	South America|hCoV-19/Colombia/VAC-GVI-97223/2020|EPI ISL 447814|B.1.5|Colombia|2020-04-06	0.0001719811	South America
South America|hCoV-19/Chile/RM-ISPCH-57/2020|EPI ISL 445353|B.1.1|Chile|2020-04-02	South America|hCoV-19/Colombia/VAC-GVI-97223/2020|EPI ISL 447814|B.1.5|Colombia|2020-04-06	0.0002050685	South America
South America|hCoV-19/Chile/RM-ISPCH-55/2020|EPI ISL 445351|B.40|Chile|2020-04-02	South America|hCoV-19/Colombia/VAC-GVI-97223/2020|EPI ISL 447814|B.1.5|Colombia|2020-04-06	0.0004444009	South America
South America|hCoV-19/Venezuela/VEN-89312/2020|EPI ISL 476702|B.1.1|Venezuela|2020-04-02	South America|hCoV-19/Colombia/VAC-GVI-97223/2020|EPI ISL 447814|B.1.5|Colombia|2020-04-06	0.0002058946	South America
South America|hCoV-19/Brazil/RJ-0255/2020|EPI ISL 470623|B.1.1.33|Brazil|2020-04-02	South America|hCoV-19/Colombia/VAC-GVI-97223/2020|EPI ISL 447814|B.1.5|Colombia|2020-04-06	0.0002760279	South America
South America|hCoV-19/Brazil/AM-0203/2020|EPI ISL 470570|B.1.1.33|Brazil|2020-04-02	South America|hCoV-19/Colombia/VAC-GVI-97223/2020|EPI ISL 447814|B.1.5|Colombia|2020-04-06	0.0003128633	South America
South America|hCoV-19/Brazil/GO-L19-CD413/2020|EPI ISL 476336|B.1.5|Brazil|2020-04-02	South America|hCoV-19/Colombia/VAC-GVI-97223/2020|EPI ISL 447814|B.1.5|Colombia|2020-04-06	0.0001390258	South America
South America|hCoV-19/Brazil/MA-L19-CD403/2020|EPI ISL 476327|B.1.1.33|Brazil|2020-04-02	South America|hCoV-19/Colombia/VAC-GVI-97223/2020|EPI ISL 447814|B.1.5|Colombia|2020-04-06	0.0002781040	South America
South America|hCoV-19/Brazil/CE-L19-CD408/2020|EPI ISL 476331|B.1.212|Brazil|2020-04-02	South America|hCoV-19/Colombia/VAC-GVI-97223/2020|EPI ISL 447814|B.1.5|Colombia|2020-04-06	0.0001737829	South America
South America|hCoV-19/Brazil/CE-0206/2020|EPI ISL 470573|B.1.212|Brazil|2020-04-02	South America|hCoV-19/Colombia/VAC-GVI-97223/2020|EPI ISL 447814|B.1.5|Colombia|2020-04-06	0.0002090366	South America
South America|hCoV-19/Brazil/RS-L19-CD412/2020|EPI ISL 476335|B.1.1.33|Brazil|2020-04-02	South America|hCoV-19/Colombia/VAC-GVI-97223/2020|EPI ISL 447814|B.1.5|Colombia|2020-04-06	0.0002453791	South America
South America|hCoV-19/Brazil/MA-L19-CD407/2020|EPI ISL 476330|B.1.1.33|Brazil|2020-04-02	South America|hCoV-19/Colombia/VAC-GVI-97223/2020|EPI ISL 447814|B.1.5|Colombia|2020-04-06	0.0002809752	South America
South America|hCoV-19/Brazil/PA-0232/2020|EPI ISL 470606|B.1.1.33|Brazil|2020-04-02	South America|hCoV-19/Colombia/VAC-GVI-97223/2020|EPI ISL 447814|B.1.5|Colombia|2020-04-06	0.0002809912	South America
South America|hCoV-19/Brazil/AM-0204/2020|EPI ISL 470571|B.1|Brazil|2020-04-02	South America|hCoV-19/Colombia/VAC-GVI-97223/2020|EPI ISL 447814|B.1.5|Colombia|2020-04-06	0.0001416997	South America
South America|hCoV-19/Brazil/SP-L20-CD416/2020|EPI ISL 476351|B.1.1.33|Brazil|2020-04-02	South America|hCoV-19/Colombia/VAC-GVI-97223/2020|EPI ISL 447814|B.1.5|Colombia|2020-04-06	0.0002833896	South America
South America|hCoV-19/Brazil/GO-L19-CD410/2020|EPI ISL 476333|B.1.5|Brazil|2020-04-02	South America|hCoV-19/Colombia/VAC-GVI-97223/2020|EPI ISL 447814|B.1.5|Colombia|2020-04-06	0.0001062996	South America
South America|hCoV-19/Brazil/SP-L22-CD475/2020|EPI ISL 476374|B.1.1.33|Brazil|2020-04-02	South America|hCoV-19/Colombia/VAC-GVI-97223/2020|EPI ISL 447814|B.1.5|Colombia|2020-04-06	0.0002835705	South America
South America|hCoV-19/Colombia/VAC-GVI-93476/2020|EPI ISL 447782|B.1|Colombia|2020-04-02	South America|hCoV-19/Colombia/VAC-GVI-97223/2020|EPI ISL 447814|B.1.5|Colombia|2020-04-06	0.0001424307	South America
South America|hCoV-19/Colombia/VAC-GVI-93496/2020|EPI ISL 447784|B.1|Colombia|2020-04-02	South America|hCoV-19/Colombia/VAC-GVI-97223/2020|EPI ISL 447814|B.1.5|Colombia|2020-04-06	0.0001425217	South America
South America|hCoV-19/Brazil/AP-IEC-162620/2020|EPI ISL 524792|B.1.1.33|Brazil|2020-04-03	South America|hCoV-19/Colombia/VAC-GVI-97223/2020|EPI ISL 447814|B.1.5|Colombia|2020-04-06	0.0002734152	South America
South America|hCoV-19/Brazil/SP-177/2020|EPI ISL 523973|B.1.1.33|Brazil|2020-04-03	South America|hCoV-19/Colombia/VAC-GVI-97223/2020|EPI ISL 447814|B.1.5|Colombia|2020-04-06	0.0003075989	South America
South America|hCoV-19/Argentina/PAIS-A0017/2020|EPI ISL 430808|B.1.1.1|Argentina|2020-04-03	South America|hCoV-19/Colombia/VAC-GVI-97223/2020|EPI ISL 447814|B.1.5|Colombia|2020-04-06	0.0003760164	South America
South America|hCoV-19/Brazil/AP-IEC-162741/2020|EPI ISL 458138|B.1.1.33|Brazil|2020-04-03	South America|hCoV-19/Colombia/VAC-GVI-97223/2020|EPI ISL 447814|B.1.5|Colombia|2020-04-06	0.0003075989	South America
South America|hCoV-19/Colombia/VAC-GVI-93534/2020|EPI ISL 447786|B.1|Colombia|2020-04-03	South America|hCoV-19/Colombia/VAC-GVI-97223/2020|EPI ISL 447814|B.1.5|Colombia|2020-04-06	0.0001366880	South America
South America|hCoV-19/Colombia/VAC-GVI-93538/2020|EPI ISL 447790|B.1|Colombia|2020-04-03	South America|hCoV-19/Colombia/VAC-GVI-97223/2020|EPI ISL 447814|B.1.5|Colombia|2020-04-06	0.0002050747	South America
South America|hCoV-19/Colombia/VAC-GVI-93537/2020|EPI ISL 447789|B.1.1|Colombia|2020-04-03	South America|hCoV-19/Colombia/VAC-GVI-97223/2020|EPI ISL 447814|B.1.5|Colombia|2020-04-06	0.0003076200	South America
South America|hCoV-19/Brazil/RJ-1402/2020|EPI ISL 456079|B.1.1.33|Brazil|2020-04-03	South America|hCoV-19/Colombia/VAC-GVI-97223/2020|EPI ISL 447814|B.1.5|Colombia|2020-04-06	0.0002735086	South America
South America|hCoV-19/Colombia/VAC-GVI-97210/2020|EPI ISL 447794|B.1.1|Colombia|2020-04-03	South America|hCoV-19/Colombia/VAC-GVI-97223/2020|EPI ISL 447814|B.1.5|Colombia|2020-04-06	0.0002392862	South America
South America|hCoV-19/Colombia/VAC-GVI-97203/2020|EPI ISL 447793|B.1|Colombia|2020-04-03	South America|hCoV-19/Colombia/VAC-GVI-97223/2020|EPI ISL 447814|B.1.5|Colombia|2020-04-06	0.0001367301	South America
South America|hCoV-19/Colombia/VAC-GVI-97161/2020|EPI ISL 447791|B.1|Colombia|2020-04-03	South America|hCoV-19/Colombia/VAC-GVI-97223/2020|EPI ISL 447814|B.1.5|Colombia|2020-04-06	0.0001367909	South America
South America|hCoV-19/Chile/RM-ISPCH-76/2020|EPI ISL 445373|B.1.1.33|Chile|2020-04-03	South America|hCoV-19/Colombia/VAC-GVI-97223/2020|EPI ISL 447814|B.1.5|Colombia|2020-04-06	0.0002734338	South America
South America|hCoV-19/Colombia/CUN-INS-96791/2020|EPI ISL 498167|B.1|Colombia|2020-04-03	South America|hCoV-19/Colombia/VAC-GVI-97223/2020|EPI ISL 447814|B.1.5|Colombia|2020-04-06	0.0000683471	South America
South America|hCoV-19/Colombia/VAC-GVI-97181/2020|EPI ISL 447792|B.1.255|Colombia|2020-04-03	South America|hCoV-19/Colombia/VAC-GVI-97223/2020|EPI ISL 447814|B.1.5|Colombia|2020-04-06	0.0002734545	South America
South America|hCoV-19/Brazil/RJ-0256/2020|EPI ISL 470624|B.1.1.33|Brazil|2020-04-03	South America|hCoV-19/Colombia/VAC-GVI-97223/2020|EPI ISL 447814|B.1.5|Colombia|2020-04-06	0.0003450599	South America
South America|hCoV-19/Brazil/MG-0219/2020|EPI ISL 470585|B.1.1.33|Brazil|2020-04-03	South America|hCoV-19/Colombia/VAC-GVI-97223/2020|EPI ISL 447814|B.1.5|Colombia|2020-04-06	0.0002433152	South America
South America|hCoV-19/Brazil/SP-L19-CD409/2020|EPI ISL 476332|B.1.1.33|Brazil|2020-04-03	South America|hCoV-19/Colombia/VAC-GVI-97223/2020|EPI ISL 447814|B.1.5|Colombia|2020-04-06	0.0002780906	South America
South America|hCoV-19/Brazil/SP-L20-CD415/2020|EPI ISL 476350|B.1.1.33|Brazil|2020-04-03	South America|hCoV-19/Colombia/VAC-GVI-97223/2020|EPI ISL 447814|B.1.5|Colombia|2020-04-06	0.0002781002	South America
South America|hCoV-19/Brazil/GO-0209/2020|EPI ISL 470576|B.1.5|Brazil|2020-04-03	South America|hCoV-19/Colombia/VAC-GVI-97223/2020|EPI ISL 447814|B.1.5|Colombia|2020-04-06	0.0001042751	South America
South America|hCoV-19/Brazil/PE-L20-CD432/2020|EPI ISL 476359|B.1.1|Brazil|2020-04-03	South America|hCoV-19/Colombia/VAC-GVI-97223/2020|EPI ISL 447814|B.1.5|Colombia|2020-04-06	0.0001738248	South America
South America|hCoV-19/Brazil/PA-0237/2020|EPI ISL 470611|B.1.1.33|Brazil|2020-04-03	South America|hCoV-19/Colombia/VAC-GVI-97223/2020|EPI ISL 447814|B.1.5|Colombia|2020-04-06	0.0003161002	South America
South America|hCoV-19/Brazil/PA-0235/2020|EPI ISL 470609|B.1.1.33|Brazil|2020-04-03	South America|hCoV-19/Colombia/VAC-GVI-97223/2020|EPI ISL 447814|B.1.5|Colombia|2020-04-06	0.0002809912	South America
South America|hCoV-19/Brazil/SP-L1-CAMPI8/2020|EPI ISL 476170|B.1.1.33|Brazil|2020-04-03	South America|hCoV-19/Colombia/VAC-GVI-97223/2020|EPI ISL 447814|B.1.5|Colombia|2020-04-06	0.0002479076	South America
South America|hCoV-19/Brazil/SP-L20-CD418/2020|EPI ISL 476352|B.1.1.33|Brazil|2020-04-03	South America|hCoV-19/Colombia/VAC-GVI-97223/2020|EPI ISL 447814|B.1.5|Colombia|2020-04-06	0.0003202271	South America
South America|hCoV-19/Brazil/SP-131/2020|EPI ISL 471543|B.1.5|Brazil|2020-04-04	South America|hCoV-19/Colombia/VAC-GVI-97223/2020|EPI ISL 447814|B.1.5|Colombia|2020-04-06	0.0001366917	South America
South America|hCoV-19/Chile/RM-ISPCH-79/2020|EPI ISL 445376|B.1|Chile|2020-04-04	South America|hCoV-19/Colombia/VAC-GVI-97223/2020|EPI ISL 447814|B.1.5|Colombia|2020-04-06	0.0002050370	South America
South America|hCoV-19/Chile/RM-ISPCH-78/2020|EPI ISL 445375|B.1.1.1|Chile|2020-04-04	South America|hCoV-19/Colombia/VAC-GVI-97223/2020|EPI ISL 447814|B.1.5|Colombia|2020-04-06	0.0003417930	South America
South America|hCoV-19/Colombia/CUN-GVI-97718/2020|EPI ISL 447800|B.1.255|Colombia|2020-04-04	South America|hCoV-19/Colombia/VAC-GVI-97223/2020|EPI ISL 447814|B.1.5|Colombia|2020-04-06	0.0001366880	South America
South America|hCoV-19/Colombia/NAR-GVI-97417/2020|EPI ISL 447798|B.1.1|Colombia|2020-04-04	South America|hCoV-19/Colombia/VAC-GVI-97223/2020|EPI ISL 447814|B.1.5|Colombia|2020-04-06	0.0002050521	South America
South America|hCoV-19/Brazil/RJ-1830/2020|EPI ISL 541349|B.1.1.33|Brazil|2020-04-04	South America|hCoV-19/Colombia/VAC-GVI-97223/2020|EPI ISL 447814|B.1.5|Colombia|2020-04-06	0.0003076135	South America
South America|hCoV-19/Colombia/VAC-GVI-97321/2020|EPI ISL 447796|B.1.1|Colombia|2020-04-04	South America|hCoV-19/Colombia/VAC-GVI-97223/2020|EPI ISL 447814|B.1.5|Colombia|2020-04-06	0.0002050575	South America
South America|hCoV-19/Colombia/VAC-GVI-97212/2020|EPI ISL 447795|B.1|Colombia|2020-04-04	South America|hCoV-19/Colombia/VAC-GVI-97223/2020|EPI ISL 447814|B.1.5|Colombia|2020-04-06	0.0002050747	South America
South America|hCoV-19/Colombia/MET-GVI-97782/2020|EPI ISL 447803|B.1.1|Colombia|2020-04-04	South America|hCoV-19/Colombia/VAC-GVI-97223/2020|EPI ISL 447814|B.1.5|Colombia|2020-04-06	0.0002392391	South America
South America|hCoV-19/Colombia/MET-GVI-97769/2020|EPI ISL 447802|B.1.1|Colombia|2020-04-04	South America|hCoV-19/Colombia/VAC-GVI-97223/2020|EPI ISL 447814|B.1.5|Colombia|2020-04-06	0.0001708729	South America
South America|hCoV-19/Colombia/RIS-GVI-98006/2020|EPI ISL 447809|B.1.3|Colombia|2020-04-04	South America|hCoV-19/Colombia/VAC-GVI-97223/2020|EPI ISL 447814|B.1.5|Colombia|2020-04-06	0.0002734323	South America
South America|hCoV-19/Colombia/BOY-GVI-97349/2020|EPI ISL 447797|B.1.255|Colombia|2020-04-04	South America|hCoV-19/Colombia/VAC-GVI-97223/2020|EPI ISL 447814|B.1.5|Colombia|2020-04-06	0.0002050482	South America
South America|hCoV-19/Colombia/MET-GVI-97783/2020|EPI ISL 447804|B.1.1|Colombia|2020-04-04	South America|hCoV-19/Colombia/VAC-GVI-97223/2020|EPI ISL 447814|B.1.5|Colombia|2020-04-06	0.0002392554	South America
South America|hCoV-19/Chile/RM-ISPCH-77/2020|EPI ISL 445374|B.1.1.1|Chile|2020-04-04	South America|hCoV-19/Colombia/VAC-GVI-97223/2020|EPI ISL 447814|B.1.5|Colombia|2020-04-06	0.0003418047	South America
South America|hCoV-19/Chile/BI-ISPCH-4/2020|EPI ISL 445378|B.1.1|Chile|2020-04-04	South America|hCoV-19/Colombia/VAC-GVI-97223/2020|EPI ISL 447814|B.1.5|Colombia|2020-04-06	0.0002050645	South America
South America|hCoV-19/Brazil/RJ-1862/2020|EPI ISL 541350|B.1.1.33|Brazil|2020-04-04	South America|hCoV-19/Colombia/VAC-GVI-97223/2020|EPI ISL 447814|B.1.5|Colombia|2020-04-06	0.0002734468	South America
South America|hCoV-19/Brazil/RJ-1783/2020|EPI ISL 541347|B.1.1.33|Brazil|2020-04-04	South America|hCoV-19/Colombia/VAC-GVI-97223/2020|EPI ISL 447814|B.1.5|Colombia|2020-04-06	0.0002737800	South America
South America|hCoV-19/Argentina/PAIS-A0018/2020|EPI ISL 430809|B.1.1.1|Argentina|2020-04-04	South America|hCoV-19/Colombia/VAC-GVI-97223/2020|EPI ISL 447814|B.1.5|Colombia|2020-04-06	0.0003766808	South America
South America|hCoV-19/Brazil/MG-0220/2020|EPI ISL 470586|B.1.1.33|Brazil|2020-04-04	South America|hCoV-19/Colombia/VAC-GVI-97223/2020|EPI ISL 447814|B.1.5|Colombia|2020-04-06	0.0003128482	South America
South America|hCoV-19/Brazil/GO-0210/2020|EPI ISL 470577|B.1.1.33|Brazil|2020-04-04	South America|hCoV-19/Colombia/VAC-GVI-97223/2020|EPI ISL 447814|B.1.5|Colombia|2020-04-06	0.0002433322	South America
South America|hCoV-19/Chile/RM-ISPCH-74/2020|EPI ISL 445370|B.1.1.33|Chile|2020-04-05	South America|hCoV-19/Colombia/VAC-GVI-97223/2020|EPI ISL 447814|B.1.5|Colombia|2020-04-06	0.0002392330	South America
South America|hCoV-19/Chile/RM-ISPCH-80/2020|EPI ISL 445377|B.1.1|Chile|2020-04-05	South America|hCoV-19/Colombia/VAC-GVI-97223/2020|EPI ISL 447814|B.1.5|Colombia|2020-04-06	0.0001708729	South America
South America|hCoV-19/Brazil/RJ-1870/2020|EPI ISL 541351|B.1|Brazil|2020-04-05	South America|hCoV-19/Colombia/VAC-GVI-97223/2020|EPI ISL 447814|B.1.5|Colombia|2020-04-06	0.0001025326	South America
South America|hCoV-19/Colombia/RIS-GVI-98011/2020|EPI ISL 447810|B.1.3|Colombia|2020-04-05	South America|hCoV-19/Colombia/VAC-GVI-97223/2020|EPI ISL 447814|B.1.5|Colombia|2020-04-06	0.0003076053	South America
South America|hCoV-19/Colombia/CUN-GVI-98087/2020|EPI ISL 447812|B.1.255|Colombia|2020-04-05	South America|hCoV-19/Colombia/VAC-GVI-97223/2020|EPI ISL 447814|B.1.5|Colombia|2020-04-06	0.0001366880	South America
South America|hCoV-19/Colombia/CUN-GVI-98290/2020|EPI ISL 447813|B.1.255|Colombia|2020-04-05	South America|hCoV-19/Colombia/VAC-GVI-97223/2020|EPI ISL 447814|B.1.5|Colombia|2020-04-06	0.0002392441	South America
South America|hCoV-19/Brazil/SP-L22-CD487/2020|EPI ISL 476383|B.1.1.33|Brazil|2020-04-05	South America|hCoV-19/Colombia/VAC-GVI-97223/2020|EPI ISL 447814|B.1.5|Colombia|2020-04-06	0.0002433153	South America
South America|hCoV-19/Colombia/HUI-GVI-98032/2020|EPI ISL 447811|B.1.5|Colombia|2020-04-05	South America|hCoV-19/Colombia/VAC-GVI-97223/2020|EPI ISL 447814|B.1.5|Colombia|2020-04-06	0.0000707523	South America
South America|hCoV-19/Brazil/MG-0221/2020|EPI ISL 470587|B.1.1.33|Brazil|2020-04-05	South America|hCoV-19/Colombia/VAC-GVI-97223/2020|EPI ISL 447814|B.1.5|Colombia|2020-04-06	0.0003187928	South America
South America|hCoV-19/Brazil/MA-IEC-163069/2020|EPI ISL 458149|B.1.1.33|Brazil|2020-04-06	South America|hCoV-19/Colombia/VAC-GVI-97223/2020|EPI ISL 447814|B.1.5|Colombia|2020-04-06	0.0003759814	South America
South America|hCoV-19/Brazil/RJ-1466/2020|EPI ISL 456081|B.1.1.33|Brazil|2020-04-06	South America|hCoV-19/Colombia/VAC-GVI-97223/2020|EPI ISL 447814|B.1.5|Colombia|2020-04-06	0.0002393146	South America
South America|hCoV-19/Brazil/RJ-1464/2020|EPI ISL 456080|B.1.1.33|Brazil|2020-04-06	South America|hCoV-19/Colombia/VAC-GVI-97223/2020|EPI ISL 447814|B.1.5|Colombia|2020-04-06	0.0002735158	South America
South America|hCoV-19/Chile/RM-ISPCH-73/2020|EPI ISL 445369|B.1.1.33|Chile|2020-04-06	South America|hCoV-19/Colombia/VAC-GVI-97223/2020|EPI ISL 447814|B.1.5|Colombia|2020-04-06	0.0002734245	South America
South America|hCoV-19/Brazil/RJ-1798/2020|EPI ISL 541348|B.1.1.33|Brazil|2020-04-06	South America|hCoV-19/Colombia/VAC-GVI-97223/2020|EPI ISL 447814|B.1.5|Colombia|2020-04-06	0.0002734245	South America
South America|hCoV-19/Brazil/PE-IAM215/2020|EPI ISL 500471|B.1.1|Brazil|2020-04-06	South America|hCoV-19/Colombia/VAC-GVI-97223/2020|EPI ISL 447814|B.1.5|Colombia|2020-04-06	0.0002415003	South America
South America|hCoV-19/Brazil/RJ-0257/2020|EPI ISL 470625|B.1.1.33|Brazil|2020-04-06	South America|hCoV-19/Colombia/VAC-GVI-97223/2020|EPI ISL 447814|B.1.5|Colombia|2020-04-06	0.0002415025	South America
South America|hCoV-19/Colombia/SAN-INS-94514/2020|EPI ISL 456156|B.1.1|Colombia|2020-04-06	South America|hCoV-19/Colombia/VAC-GVI-97223/2020|EPI ISL 447814|B.1.5|Colombia|2020-04-06	0.0001732409	South America
South America|hCoV-19/Brazil/SP-01/2020|EPI ISL 412964|B.1.5|Brazil|2020-02-25	South America|hCoV-19/Brazil/MG-0222/2020|EPI ISL 470588|B.1.1.33|Brazil|2020-04-06	0.0003422858	South America
South America|hCoV-19/Brazil/SP-02/2020|EPI ISL 413016|B|Brazil|2020-02-28	South America|hCoV-19/Brazil/MG-0222/2020|EPI ISL 470588|B.1.1.33|Brazil|2020-04-06	0.0006505541	South America
South America|hCoV-19/Brazil/SP-06/2020|EPI ISL 414015|B.1.5|Brazil|2020-02-29	South America|hCoV-19/Brazil/MG-0222/2020|EPI ISL 470588|B.1.1.33|Brazil|2020-04-06	0.0003422858	South America
South America|hCoV-19/Brazil/ES-225/2020|EPI ISL 415128|B.40|Brazil|2020-02-29	South America|hCoV-19/Brazil/MG-0222/2020|EPI ISL 470588|B.1.1.33|Brazil|2020-04-06	0.0006848740	South America
South America|hCoV-19/Argentina/PAIS-A0001/2020|EPI ISL 430793|B.1.1|Argentina|2020-03-01	South America|hCoV-19/Brazil/MG-0222/2020|EPI ISL 470588|B.1.1.33|Brazil|2020-04-06	0.0002424719	South America
South America|hCoV-19/Brazil/SP-03/2020|EPI ISL 414014|B.1.1|Brazil|2020-03-02	South America|hCoV-19/Brazil/MG-0222/2020|EPI ISL 470588|B.1.1.33|Brazil|2020-04-06	0.0002737888	South America
South America|hCoV-19/Brazil/SP-11/2020|EPI ISL 416033|B.3|Brazil|2020-03-03	South America|hCoV-19/Brazil/MG-0222/2020|EPI ISL 470588|B.1.1.33|Brazil|2020-04-06	0.0005477748	South America
South America|hCoV-19/Brazil/SP-07/2020|EPI ISL 416028|B.1.1|Brazil|2020-03-03	South America|hCoV-19/Brazil/MG-0222/2020|EPI ISL 470588|B.1.1.33|Brazil|2020-04-06	0.0002737889	South America
South America|hCoV-19/Chile/RM-ISPCH-1/2020|EPI ISL 414579|A.2|Chile|2020-03-03	South America|hCoV-19/Brazil/MG-0222/2020|EPI ISL 470588|B.1.1.33|Brazil|2020-04-06	0.0007190904	South America
South America|hCoV-19/Brazil/SP-09/2020|EPI ISL 416031|B.1.5|Brazil|2020-03-04	South America|hCoV-19/Brazil/MG-0222/2020|EPI ISL 470588|B.1.1.33|Brazil|2020-04-06	0.0003422858	South America
South America|hCoV-19/Brazil/SP-08/2020|EPI ISL 416029|B.1.1|Brazil|2020-03-04	South America|hCoV-19/Brazil/MG-0222/2020|EPI ISL 470588|B.1.1.33|Brazil|2020-04-06	0.0002737889	South America
South America|hCoV-19/Brazil/SP-10/2020|EPI ISL 416032|B|Brazil|2020-03-04	South America|hCoV-19/Brazil/MG-0222/2020|EPI ISL 470588|B.1.1.33|Brazil|2020-04-06	0.0005820209	South America
South America|hCoV-19/Brazil/SP-04/2020|EPI ISL 414017|B.1.1|Brazil|2020-03-04	South America|hCoV-19/Brazil/MG-0222/2020|EPI ISL 470588|B.1.1.33|Brazil|2020-04-06	0.0002737889	South America
South America|hCoV-19/Brazil/SP-12/2020|EPI ISL 416034|B.1.1|Brazil|2020-03-04	South America|hCoV-19/Brazil/MG-0222/2020|EPI ISL 470588|B.1.1.33|Brazil|2020-04-06	0.0003080422	South America
South America|hCoV-19/Brazil/RJ-314/2020|EPI ISL 414045|B.1.5|Brazil|2020-03-04	South America|hCoV-19/Brazil/MG-0222/2020|EPI ISL 470588|B.1.1.33|Brazil|2020-04-06	0.0003422976	South America
South America|hCoV-19/Brazil/BA-312/2020|EPI ISL 415105|B.1.1|Brazil|2020-03-04	South America|hCoV-19/Brazil/MG-0222/2020|EPI ISL 470588|B.1.1.33|Brazil|2020-04-06	0.0003080657	South America
South America|hCoV-19/Brazil/SP-13/2020|EPI ISL 416035|B.1.1|Brazil|2020-03-05	South America|hCoV-19/Brazil/MG-0222/2020|EPI ISL 470588|B.1.1.33|Brazil|2020-04-06	0.0002737889	South America
South America|hCoV-19/Chile/LL-ISPCH-1/2020|EPI ISL 445246|B.1.5|Chile|2020-03-05	South America|hCoV-19/Brazil/MG-0222/2020|EPI ISL 470588|B.1.1.33|Brazil|2020-04-06	0.0003422858	South America
South America|hCoV-19/Chile/RM-ISPCH-2/2020|EPI ISL 414580|B.1.1|Chile|2020-03-05	South America|hCoV-19/Brazil/MG-0222/2020|EPI ISL 470588|B.1.1.33|Brazil|2020-04-06	0.0002737889	South America
South America|hCoV-19/Brazil/RJ-352/2020|EPI ISL 427299|A.2|Brazil|2020-03-05	South America|hCoV-19/Brazil/MG-0222/2020|EPI ISL 470588|B.1.1.33|Brazil|2020-04-06	0.0007533697	South America
South America|hCoV-19/Brazil/BA-510/2020|EPI ISL 427293|B.1.1|Brazil|2020-03-06	South America|hCoV-19/Brazil/MG-0222/2020|EPI ISL 470588|B.1.1.33|Brazil|2020-04-06	0.0003080341	South America
South America|hCoV-19/Chile/RM-MSHS-op2d1/2020|EPI ISL 415658|A.2|Chile|2020-03-06	South America|hCoV-19/Brazil/MG-0222/2020|EPI ISL 470588|B.1.1.33|Brazil|2020-04-06	0.0007190904	South America
South America|hCoV-19/Peru/ARE-INS-026/2020|EPI ISL 491431|B.1|Peru|2020-03-06	South America|hCoV-19/Brazil/MG-0222/2020|EPI ISL 470588|B.1.1.33|Brazil|2020-04-06	0.0004135975	South America
South America|hCoV-19/Chile/RM-ISPCH-3/2020|EPI ISL 445245|A.2|Chile|2020-03-06	South America|hCoV-19/Brazil/MG-0222/2020|EPI ISL 470588|B.1.1.33|Brazil|2020-04-06	0.0007190898	South America
South America|hCoV-19/Colombia/DC-INS-78390/2020|EPI ISL 418262|B.1.1|Colombia|2020-03-06	South America|hCoV-19/Brazil/MG-0222/2020|EPI ISL 470588|B.1.1.33|Brazil|2020-04-06	0.0002820702	South America
South America|hCoV-19/Argentina/C121/2020|EPI ISL 420600|B.1.1|Argentina|2020-03-07	South America|hCoV-19/Brazil/MG-0222/2020|EPI ISL 470588|B.1.1.33|Brazil|2020-04-06	0.0002395600	South America
South America|hCoV-19/Chile/RM-MSHS-op3d1/2020|EPI ISL 415660|A.2|Chile|2020-03-07	South America|hCoV-19/Brazil/MG-0222/2020|EPI ISL 470588|B.1.1.33|Brazil|2020-04-06	0.0007190658	South America
South America|hCoV-19/Peru/ARE-INS-087/2020|EPI ISL 516626|B.1|Peru|2020-03-07	South America|hCoV-19/Brazil/MG-0222/2020|EPI ISL 470588|B.1.1.33|Brazil|2020-04-06	0.0004480956	South America
South America|hCoV-19/Chile/RM-MSHS-op4d1/2020|EPI ISL 415661|A.2|Chile|2020-03-08	South America|hCoV-19/Brazil/MG-0222/2020|EPI ISL 470588|B.1.1.33|Brazil|2020-04-06	0.0007190898	South America
South America|hCoV-19/Chile/RM-ISPCH-4/2020|EPI ISL 445247|A.2|Chile|2020-03-08	South America|hCoV-19/Brazil/MG-0222/2020|EPI ISL 470588|B.1.1.33|Brazil|2020-04-06	0.0007876854	South America
South America|hCoV-19/Brazil/MG-CV4/2020|EPI ISL 429667|B.1.255|Brazil|2020-03-09	South America|hCoV-19/Brazil/MG-0222/2020|EPI ISL 470588|B.1.1.33|Brazil|2020-04-06	0.0004450228	South America
South America|hCoV-19/Chile/RM-ISPCH-6/2020|EPI ISL 445249|B|Chile|2020-03-09	South America|hCoV-19/Brazil/MG-0222/2020|EPI ISL 470588|B.1.1.33|Brazil|2020-04-06	0.0005477980	South America
South America|hCoV-19/Chile/RM-ISPCH-9/2020|EPI ISL 445252|B.1.5|Chile|2020-03-09	South America|hCoV-19/Brazil/MG-0222/2020|EPI ISL 470588|B.1.1.33|Brazil|2020-04-06	0.0004107919	South America
South America|hCoV-19/Chile/RM-ISPCH-7/2020|EPI ISL 445250|B.1.5|Chile|2020-03-09	South America|hCoV-19/Brazil/MG-0222/2020|EPI ISL 470588|B.1.1.33|Brazil|2020-04-06	0.0003765328	South America
South America|hCoV-19/Peru/HUC-INS-008/2020|EPI ISL 489839|B.1.5|Peru|2020-03-09	South America|hCoV-19/Brazil/MG-0222/2020|EPI ISL 470588|B.1.1.33|Brazil|2020-04-06	0.0003791145	South America
South America|hCoV-19/Peru/ICA-INS-012/2020|EPI ISL 489989|B.1.5|Peru|2020-03-09	South America|hCoV-19/Brazil/MG-0222/2020|EPI ISL 470588|B.1.1.33|Brazil|2020-04-06	0.0004135998	South America
South America|hCoV-19/Chile/RM-ISPCH-5/2020|EPI ISL 445248|B.1.5|Chile|2020-03-09	South America|hCoV-19/Brazil/MG-0222/2020|EPI ISL 470588|B.1.1.33|Brazil|2020-04-06	0.0003765454	South America
South America|hCoV-19/Brazil/SP-L12-CD28/2020|EPI ISL 476221|B.1.1.33|Brazil|2020-03-09	South America|hCoV-19/Brazil/MG-0222/2020|EPI ISL 470588|B.1.1.33|Brazil|2020-04-06	0.0001728213	South America
South America|hCoV-19/Ecuador/HEE-01/2020|EPI ISL 417482|B|Ecuador|2020-03-09	South America|hCoV-19/Brazil/MG-0222/2020|EPI ISL 470588|B.1.1.33|Brazil|2020-04-06	0.0005700568	South America
South America|hCoV-19/Chile/RM-ISPCH-8/2020|EPI ISL 445251|B.1.1|Chile|2020-03-10	South America|hCoV-19/Brazil/MG-0222/2020|EPI ISL 470588|B.1.1.33|Brazil|2020-04-06	0.0003422519	South America
South America|hCoV-19/Peru/LIM-010/2020|EPI ISL 415787|B.1.1|Peru|2020-03-10	South America|hCoV-19/Brazil/MG-0222/2020|EPI ISL 470588|B.1.1.33|Brazil|2020-04-06	0.0003080276	South America
South America|hCoV-19/Chile/RM-ISPCH-16/2020|EPI ISL 445259|A.2|Chile|2020-03-10	South America|hCoV-19/Brazil/MG-0222/2020|EPI ISL 470588|B.1.1.33|Brazil|2020-04-06	0.0007190658	South America
South America|hCoV-19/Chile/RM-ISPCH-10/2020|EPI ISL 445253|B.1.255|Chile|2020-03-10	South America|hCoV-19/Brazil/MG-0222/2020|EPI ISL 470588|B.1.1.33|Brazil|2020-04-06	0.0004107810	South America
South America|hCoV-19/Chile/RM-ISPCH-12/2020|EPI ISL 445255|B.1.1.10|Chile|2020-03-10	South America|hCoV-19/Brazil/MG-0222/2020|EPI ISL 470588|B.1.1.33|Brazil|2020-04-06	0.0003422605	South America
South America|hCoV-19/Brazil/SC-769/2020|EPI ISL 427306|B.1|Brazil|2020-03-10	South America|hCoV-19/Brazil/MG-0222/2020|EPI ISL 470588|B.1.1.33|Brazil|2020-04-06	0.0004107810	South America
South America|hCoV-19/Brazil/SC-766/2020|EPI ISL 427305|B.6|Brazil|2020-03-10	South America|hCoV-19/Brazil/MG-0222/2020|EPI ISL 470588|B.1.1.33|Brazil|2020-04-06	0.0006848090	South America
South America|hCoV-19/Peru/LIM-INS-016/2020|EPI ISL 490315|B.1.1|Peru|2020-03-10	South America|hCoV-19/Brazil/MG-0222/2020|EPI ISL 470588|B.1.1.33|Brazil|2020-04-06	0.0003101540	South America
South America|hCoV-19/Chile/RM-ISPCH-13/2020|EPI ISL 445256|B.1.1|Chile|2020-03-10	South America|hCoV-19/Brazil/MG-0222/2020|EPI ISL 470588|B.1.1.33|Brazil|2020-04-06	0.0003423071	South America
South America|hCoV-19/Chile/RM-ISPCH-18/2020|EPI ISL 445261|B.1.5|Chile|2020-03-11	South America|hCoV-19/Brazil/MG-0222/2020|EPI ISL 470588|B.1.1.33|Brazil|2020-04-06	0.0004107918	South America
South America|hCoV-19/Peru/LIM-INS-160/2020|EPI ISL 536553|B.1.5|Peru|2020-03-11	South America|hCoV-19/Brazil/MG-0222/2020|EPI ISL 470588|B.1.1.33|Brazil|2020-04-06	0.0005821067	South America
South America|hCoV-19/Chile/BI-ISPCH-3/2020|EPI ISL 445332|B.1.5|Chile|2020-03-11	South America|hCoV-19/Brazil/MG-0222/2020|EPI ISL 470588|B.1.1.33|Brazil|2020-04-06	0.0004450345	South America
South America|hCoV-19/Chile/RM-ISPCH-22/2020|EPI ISL 445265|B.1.5|Chile|2020-03-11	South America|hCoV-19/Brazil/MG-0222/2020|EPI ISL 470588|B.1.1.33|Brazil|2020-04-06	0.0003765328	South America
South America|hCoV-19/Brazil/RJ-477/2020|EPI ISL 427300|B.1.1|Brazil|2020-03-11	South America|hCoV-19/Brazil/MG-0222/2020|EPI ISL 470588|B.1.1.33|Brazil|2020-04-06	0.0002737961	South America
South America|hCoV-19/Chile/RM-ISPCH-19/2020|EPI ISL 445262|B.1.5|Chile|2020-03-11	South America|hCoV-19/Brazil/MG-0222/2020|EPI ISL 470588|B.1.1.33|Brazil|2020-04-06	0.0003765408	South America
South America|hCoV-19/Brazil/RJ-477i/2020|EPI ISL 427301|B.1.1|Brazil|2020-03-11	South America|hCoV-19/Brazil/MG-0222/2020|EPI ISL 470588|B.1.1.33|Brazil|2020-04-06	0.0002737961	South America
South America|hCoV-19/Peru/LIM-INS-011/2020|EPI ISL 489988|A.2|Peru|2020-03-11	South America|hCoV-19/Brazil/MG-0222/2020|EPI ISL 470588|B.1.1.33|Brazil|2020-04-06	0.0007239976	South America
South America|hCoV-19/Peru/LIM-INS-015/2020|EPI ISL 490209|B.1.5|Peru|2020-03-11	South America|hCoV-19/Brazil/MG-0222/2020|EPI ISL 470588|B.1.1.33|Brazil|2020-04-06	0.0005515838	South America
South America|hCoV-19/Peru/LIM-INS-006/2020|EPI ISL 489838|B.1.1|Peru|2020-03-11	South America|hCoV-19/Brazil/MG-0222/2020|EPI ISL 470588|B.1.1.33|Brazil|2020-04-06	0.0002756658	South America
South America|hCoV-19/Chile/RM-ISPCH-15/2020|EPI ISL 445258|A.2|Chile|2020-03-11	South America|hCoV-19/Brazil/MG-0222/2020|EPI ISL 470588|B.1.1.33|Brazil|2020-04-06	0.0007190898	South America
South America|hCoV-19/Chile/RM-ISPCH-17/2020|EPI ISL 445260|A.2|Chile|2020-03-11	South America|hCoV-19/Brazil/MG-0222/2020|EPI ISL 470588|B.1.1.33|Brazil|2020-04-06	0.0007876107	South America
South America|hCoV-19/Chile/RM-ISPCH-20/2020|EPI ISL 445263|B.1.5|Chile|2020-03-11	South America|hCoV-19/Brazil/MG-0222/2020|EPI ISL 470588|B.1.1.33|Brazil|2020-04-06	0.0003765586	South America
South America|hCoV-19/Brazil/MG-CV12/2020|EPI ISL 429674|B.1|Brazil|2020-03-11	South America|hCoV-19/Brazil/MG-0222/2020|EPI ISL 470588|B.1.1.33|Brazil|2020-04-06	0.0005401871	South America
South America|hCoV-19/Chile/BI-ISPCH-2/2020|EPI ISL 445331|B.1.1|Chile|2020-03-12	South America|hCoV-19/Brazil/MG-0222/2020|EPI ISL 470588|B.1.1.33|Brazil|2020-04-06	0.0002737960	South America
South America|hCoV-19/Chile/BI-ISPCH-2-2/2020|EPI ISL 445333|B.1.5|Chile|2020-03-12	South America|hCoV-19/Brazil/MG-0222/2020|EPI ISL 470588|B.1.1.33|Brazil|2020-04-06	0.0004107723	South America
South America|hCoV-19/Chile/RM-ISPCH-21/2020|EPI ISL 445264|B.1.1.10|Chile|2020-03-12	South America|hCoV-19/Brazil/MG-0222/2020|EPI ISL 470588|B.1.1.33|Brazil|2020-04-06	0.0003422605	South America
South America|hCoV-19/Brazil/SE-6535/2020|EPI ISL 541375|B.1.5|Brazil|2020-03-12	South America|hCoV-19/Brazil/MG-0222/2020|EPI ISL 470588|B.1.1.33|Brazil|2020-04-06	0.0004107919	South America
South America|hCoV-19/Brazil/SC-770/2020|EPI ISL 541370|B.1.1.33|Brazil|2020-03-12	South America|hCoV-19/Brazil/MG-0222/2020|EPI ISL 470588|B.1.1.33|Brazil|2020-04-06	0.0002053449	South America
South America|hCoV-19/Chile/ML-CMM-25343/2020|EPI ISL 459863|A|Chile|2020-03-12	South America|hCoV-19/Brazil/MG-0222/2020|EPI ISL 470588|B.1.1.33|Brazil|2020-04-06	0.0005477835	South America
South America|hCoV-19/Colombia/DC-INS-79190/2020|EPI ISL 456120|B.1.5|Colombia|2020-03-12	South America|hCoV-19/Brazil/MG-0222/2020|EPI ISL 470588|B.1.1.33|Brazil|2020-04-06	0.0004110677	South America
South America|hCoV-19/Brazil/UN-HIAE-SP03/2020|EPI ISL 486427|B.1.1.33|Brazil|2020-03-13	South America|hCoV-19/Brazil/MG-0222/2020|EPI ISL 470588|B.1.1.33|Brazil|2020-04-06	0.0002737889	South America
South America|hCoV-19/Peru/LIM-INS-150/2020|EPI ISL 536545|B|Peru|2020-03-13	South America|hCoV-19/Brazil/MG-0222/2020|EPI ISL 470588|B.1.1.33|Brazil|2020-04-06	0.0006163005	South America
South America|hCoV-19/Chile/BI-ISPCH-1/2020|EPI ISL 445271|B.1.1|Chile|2020-03-13	South America|hCoV-19/Brazil/MG-0222/2020|EPI ISL 470588|B.1.1.33|Brazil|2020-04-06	0.0002737961	South America
South America|hCoV-19/Aruba/AW-RIVM-10101/2020|EPI ISL 547445|B.40|Aruba|2020-03-13	South America|hCoV-19/Brazil/MG-0222/2020|EPI ISL 470588|B.1.1.33|Brazil|2020-04-06	0.0006848272	South America
South America|hCoV-19/Brazil/MG-CV6/2020|EPI ISL 429669|B.1|Brazil|2020-03-13	South America|hCoV-19/Brazil/MG-0222/2020|EPI ISL 470588|B.1.1.33|Brazil|2020-04-06	0.0004450228	South America
South America|hCoV-19/Brazil/DF-615i/2020|EPI ISL 427294|B.1.1.33|Brazil|2020-03-13	South America|hCoV-19/Brazil/MG-0222/2020|EPI ISL 470588|B.1.1.33|Brazil|2020-04-06	0.0001711065	South America
South America|hCoV-19/Brazil/SC-771/2020|EPI ISL 541371|B.1.5|Brazil|2020-03-13	South America|hCoV-19/Brazil/MG-0222/2020|EPI ISL 470588|B.1.1.33|Brazil|2020-04-06	0.0003767392	South America
South America|hCoV-19/Peru/LAM-INS-073/2020|EPI ISL 523994|B.1.1|Peru|2020-03-13	South America|hCoV-19/Brazil/MG-0222/2020|EPI ISL 470588|B.1.1.33|Brazil|2020-04-06	0.0003445977	South America
South America|hCoV-19/Peru/CAJ-INS-061/2020|EPI ISL 517770|B.1.1.1|Peru|2020-03-13	South America|hCoV-19/Brazil/MG-0222/2020|EPI ISL 470588|B.1.1.33|Brazil|2020-04-06	0.0003790891	South America
South America|hCoV-19/Brazil/DF-0001/2020|EPI ISL 426580|B.1.1|Brazil|2020-03-13	South America|hCoV-19/Brazil/MG-0222/2020|EPI ISL 470588|B.1.1.33|Brazil|2020-04-06	0.0002065620	South America
South America|hCoV-19/Brazil/GO-0207/2020|EPI ISL 470574|B.40|Brazil|2020-03-13	South America|hCoV-19/Brazil/MG-0222/2020|EPI ISL 470588|B.1.1.33|Brazil|2020-04-06	0.0006505715	South America
South America|hCoV-19/Brazil/MG-CV8/2020|EPI ISL 429671|B.1.1|Brazil|2020-03-13	South America|hCoV-19/Brazil/MG-0222/2020|EPI ISL 470588|B.1.1.33|Brazil|2020-04-06	0.0003859162	South America
South America|hCoV-19/Chile/MA-ISPCH-1/2020|EPI ISL 445268|B.1.98|Chile|2020-03-14	South America|hCoV-19/Brazil/MG-0222/2020|EPI ISL 470588|B.1.1.33|Brazil|2020-04-06	0.0003765224	South America
South America|hCoV-19/Brazil/RN-IEC-162277/2020|EPI ISL 524798|B.1.1.33|Brazil|2020-03-14	South America|hCoV-19/Brazil/MG-0222/2020|EPI ISL 470588|B.1.1.33|Brazil|2020-04-06	0.0001711065	South America
South America|hCoV-19/Peru/LIM-INS-159/2020|EPI ISL 536552|B.1.1|Peru|2020-03-14	South America|hCoV-19/Brazil/MG-0222/2020|EPI ISL 470588|B.1.1.33|Brazil|2020-04-06	0.0002395599	South America
South America|hCoV-19/Peru/LIM-INS-147/2020|EPI ISL 536542|B.1.1|Peru|2020-03-14	South America|hCoV-19/Brazil/MG-0222/2020|EPI ISL 470588|B.1.1.33|Brazil|2020-04-06	0.0003080195	South America
South America|hCoV-19/Chile/RM-CMM-23741/2020|EPI ISL 468752|B.1.1.33|Chile|2020-03-14	South America|hCoV-19/Brazil/MG-0222/2020|EPI ISL 470588|B.1.1.33|Brazil|2020-04-06	0.0001711065	South America
South America|hCoV-19/Chile/AR-ISPCH-1/2020|EPI ISL 445270|B.1.1|Chile|2020-03-14	South America|hCoV-19/Brazil/MG-0222/2020|EPI ISL 470588|B.1.1.33|Brazil|2020-04-06	0.0003080422	South America
South America|hCoV-19/Chile/VS-ISPCH-2/2020|EPI ISL 445285|B.1.255|Chile|2020-03-14	South America|hCoV-19/Brazil/MG-0222/2020|EPI ISL 470588|B.1.1.33|Brazil|2020-04-06	0.0004107951	South America
South America|hCoV-19/Chile/RM-ISPCH-24/2020|EPI ISL 445303|B|Chile|2020-03-14	South America|hCoV-19/Brazil/MG-0222/2020|EPI ISL 470588|B.1.1.33|Brazil|2020-04-06	0.0006163216	South America
South America|hCoV-19/Colombia/ATL-INS-79743/2020|EPI ISL 456145|B.1.5|Colombia|2020-03-14	South America|hCoV-19/Brazil/MG-0222/2020|EPI ISL 470588|B.1.1.33|Brazil|2020-04-06	0.0003803075	South America
South America|hCoV-19/Brazil/MG-0211/2020|EPI ISL 470578|B.1.1|Brazil|2020-03-14	South America|hCoV-19/Brazil/MG-0222/2020|EPI ISL 470588|B.1.1.33|Brazil|2020-04-06	0.0002765810	South America
South America|hCoV-19/Colombia/VAC-INS-79773/2020|EPI ISL 456134|B.1.5|Colombia|2020-03-14	South America|hCoV-19/Brazil/MG-0222/2020|EPI ISL 470588|B.1.1.33|Brazil|2020-04-06	0.0003878833	South America
South America|hCoV-19/Colombia/VAC-INS-79779/2020|EPI ISL 456135|B.1.5|Colombia|2020-03-14	South America|hCoV-19/Brazil/MG-0222/2020|EPI ISL 470588|B.1.1.33|Brazil|2020-04-06	0.0003884719	South America
South America|hCoV-19/Brazil/MG-0212/2020|EPI ISL 470579|B.1.5|Brazil|2020-03-14	South America|hCoV-19/Brazil/MG-0222/2020|EPI ISL 470588|B.1.1.33|Brazil|2020-04-06	0.0003537379	South America
South America|hCoV-19/Brazil/CE-L10-CD171/2020|EPI ISL 476184|B.1.5|Brazil|2020-03-14	South America|hCoV-19/Brazil/MG-0222/2020|EPI ISL 470588|B.1.1.33|Brazil|2020-04-06	0.0004351394	South America
South America|hCoV-19/Colombia/VAC-INS-79929/2020|EPI ISL 456136|B.1|Colombia|2020-03-14	South America|hCoV-19/Brazil/MG-0222/2020|EPI ISL 470588|B.1.1.33|Brazil|2020-04-06	0.0004642717	South America
South America|hCoV-19/Chile/BI-CMM-25338/2020|EPI ISL 468760|B.1.1|Chile|2020-03-15	South America|hCoV-19/Brazil/MG-0222/2020|EPI ISL 470588|B.1.1.33|Brazil|2020-04-06	0.0002737965	South America
South America|hCoV-19/Chile/LI-ISPCH-3/2020|EPI ISL 445275|B.1.1|Chile|2020-03-15	South America|hCoV-19/Brazil/MG-0222/2020|EPI ISL 470588|B.1.1.33|Brazil|2020-04-06	0.0003080422	South America
South America|hCoV-19/Colombia/VAC-INS-79965/2020|EPI ISL 456150|B.1.5|Colombia|2020-03-15	South America|hCoV-19/Brazil/MG-0222/2020|EPI ISL 470588|B.1.1.33|Brazil|2020-04-06	0.0004450345	South America
South America|hCoV-19/Chile/RM-CMM-27991/2020|EPI ISL 459857|B.1.5|Chile|2020-03-15	South America|hCoV-19/Brazil/MG-0222/2020|EPI ISL 470588|B.1.1.33|Brazil|2020-04-06	0.0003765328	South America
South America|hCoV-19/Chile/LI-ISPCH-2/2020|EPI ISL 445274|B|Chile|2020-03-15	South America|hCoV-19/Brazil/MG-0222/2020|EPI ISL 470588|B.1.1.33|Brazil|2020-04-06	0.0005135530	South America
South America|hCoV-19/Chile/LI-ISPCH-4/2020|EPI ISL 445276|B.1.1|Chile|2020-03-15	South America|hCoV-19/Brazil/MG-0222/2020|EPI ISL 470588|B.1.1.33|Brazil|2020-04-06	0.0003080527	South America
South America|hCoV-19/Chile/MA-ISPCH-2/2020|EPI ISL 445269|B.1.98|Chile|2020-03-15	South America|hCoV-19/Brazil/MG-0222/2020|EPI ISL 470588|B.1.1.33|Brazil|2020-04-06	0.0003765358	South America
South America|hCoV-19/Chile/VS-ISPCH-1/2020|EPI ISL 445272|B.1.5|Chile|2020-03-15	South America|hCoV-19/Brazil/MG-0222/2020|EPI ISL 470588|B.1.1.33|Brazil|2020-04-06	0.0003765358	South America
South America|hCoV-19/Colombia/SAN-INS-80123/2020|EPI ISL 456149|B.1.1|Colombia|2020-03-15	South America|hCoV-19/Brazil/MG-0222/2020|EPI ISL 470588|B.1.1.33|Brazil|2020-04-06	0.0002739107	South America
South America|hCoV-19/Brazil/RJ-MD63-1b/2020|EPI ISL 528638|B.1.1.33|Brazil|2020-03-16	South America|hCoV-19/Brazil/MG-0222/2020|EPI ISL 470588|B.1.1.33|Brazil|2020-04-06	0.0001711065	South America
South America|hCoV-19/Chile/LI-ISPCH-1/2020|EPI ISL 445273|B.1.5|Chile|2020-03-16	South America|hCoV-19/Brazil/MG-0222/2020|EPI ISL 470588|B.1.1.33|Brazil|2020-04-06	0.0004450345	South America
South America|hCoV-19/Chile/LI-ISPCH-5/2020|EPI ISL 445277|B.1.1|Chile|2020-03-16	South America|hCoV-19/Brazil/MG-0222/2020|EPI ISL 470588|B.1.1.33|Brazil|2020-04-06	0.0003080422	South America
South America|hCoV-19/Chile/RM-ISPCH-26/2020|EPI ISL 445305|B.1|Chile|2020-03-16	South America|hCoV-19/Brazil/MG-0222/2020|EPI ISL 470588|B.1.1.33|Brazil|2020-04-06	0.0004792787	South America
South America|hCoV-19/Chile/RM-ISPCH-28/2020|EPI ISL 445307|B.1|Chile|2020-03-16	South America|hCoV-19/Brazil/MG-0222/2020|EPI ISL 470588|B.1.1.33|Brazil|2020-04-06	0.0004450345	South America
South America|hCoV-19/Chile/LI-ISPCH-6/2020|EPI ISL 445278|B.1.5|Chile|2020-03-16	South America|hCoV-19/Brazil/MG-0222/2020|EPI ISL 470588|B.1.1.33|Brazil|2020-04-06	0.0004107723	South America
South America|hCoV-19/Brazil/RJ-MD63-1a/2020|EPI ISL 528637|B.1.1.33|Brazil|2020-03-16	South America|hCoV-19/Brazil/MG-0222/2020|EPI ISL 470588|B.1.1.33|Brazil|2020-04-06	0.0002395776	South America
South America|hCoV-19/Peru/LIM-INS-143/2020|EPI ISL 536538|B.1.1.1|Peru|2020-03-16	South America|hCoV-19/Brazil/MG-0222/2020|EPI ISL 470588|B.1.1.33|Brazil|2020-04-06	0.0004449898	South America
South America|hCoV-19/Brazil/MG-CV21/2020|EPI ISL 429681|B.1|Brazil|2020-03-16	South America|hCoV-19/Brazil/MG-0222/2020|EPI ISL 470588|B.1.1.33|Brazil|2020-04-06	0.0004450227	South America
South America|hCoV-19/Chile/RM-ISPCH-30/2020|EPI ISL 445309|B.1.5|Chile|2020-03-16	South America|hCoV-19/Brazil/MG-0222/2020|EPI ISL 470588|B.1.1.33|Brazil|2020-04-06	0.0003765328	South America
South America|hCoV-19/Brazil/AM-02/2020|EPI ISL 417034|A.2|Brazil|2020-03-16	South America|hCoV-19/Brazil/MG-0222/2020|EPI ISL 470588|B.1.1.33|Brazil|2020-04-06	0.0007875836	South America
South America|hCoV-19/Brazil/MG-CV16/2020|EPI ISL 429676|B.1.1|Brazil|2020-03-16	South America|hCoV-19/Brazil/MG-0222/2020|EPI ISL 470588|B.1.1.33|Brazil|2020-04-06	0.0003089048	South America
South America|hCoV-19/Peru/LAM-INS-071/2020|EPI ISL 523954|B.1.1.1|Peru|2020-03-16	South America|hCoV-19/Brazil/MG-0222/2020|EPI ISL 470588|B.1.1.33|Brazil|2020-04-06	0.0003786977	South America
South America|hCoV-19/Peru/ANC-INS-066/2020|EPI ISL 516987|B.1.1.1|Peru|2020-03-16	South America|hCoV-19/Brazil/MG-0222/2020|EPI ISL 470588|B.1.1.33|Brazil|2020-04-06	0.0003790761	South America
South America|hCoV-19/Chile/RM-ISPCH-29/2020|EPI ISL 445308|B.1.5|Chile|2020-03-16	South America|hCoV-19/Brazil/MG-0222/2020|EPI ISL 470588|B.1.1.33|Brazil|2020-04-06	0.0003765454	South America
South America|hCoV-19/Brazil/PR-5619/2020|EPI ISL 541342|B.1|Brazil|2020-03-16	South America|hCoV-19/Brazil/MG-0222/2020|EPI ISL 470588|B.1.1.33|Brazil|2020-04-06	0.0004450532	South America
South America|hCoV-19/Colombia/RIS-INS-80245/2020|EPI ISL 456155|B.1.5|Colombia|2020-03-16	South America|hCoV-19/Brazil/MG-0222/2020|EPI ISL 470588|B.1.1.33|Brazil|2020-04-06	0.0004451259	South America
South America|hCoV-19/Colombia/VAC-INS-79943/2020|EPI ISL 456138|B.1.5|Colombia|2020-03-16	South America|hCoV-19/Brazil/MG-0222/2020|EPI ISL 470588|B.1.1.33|Brazil|2020-04-06	0.0004471987	South America
South America|hCoV-19/Colombia/BOL-INS-80191/2020|EPI ISL 456122|B.1|Colombia|2020-03-16	South America|hCoV-19/Brazil/MG-0222/2020|EPI ISL 470588|B.1.1.33|Brazil|2020-04-06	0.0004189834	South America
South America|hCoV-19/Peru/LIM-INS-141/2020|EPI ISL 536536|B|Peru|2020-03-16	South America|hCoV-19/Brazil/MG-0222/2020|EPI ISL 470588|B.1.1.33|Brazil|2020-04-06	0.0005954530	South America
South America|hCoV-19/Brazil/RJ-L10-CD158/2020|EPI ISL 476180|B.1.1.33|Brazil|2020-03-16	South America|hCoV-19/Brazil/MG-0222/2020|EPI ISL 470588|B.1.1.33|Brazil|2020-04-06	0.0001784580	South America
South America|hCoV-19/Brazil/RJ-L10-CD154/2020|EPI ISL 476178|B.1.1.33|Brazil|2020-03-16	South America|hCoV-19/Brazil/MG-0222/2020|EPI ISL 470588|B.1.1.33|Brazil|2020-04-06	0.0002520497	South America
South America|hCoV-19/Brazil/RS-L11-CD180/2020|EPI ISL 476192|B.1.1.33|Brazil|2020-03-16	South America|hCoV-19/Brazil/MG-0222/2020|EPI ISL 470588|B.1.1.33|Brazil|2020-04-06	0.0001800180	South America
South America|hCoV-19/Brazil/MG-CV19/2020|EPI ISL 429679|B.1.1|Brazil|2020-03-16	South America|hCoV-19/Brazil/MG-0222/2020|EPI ISL 470588|B.1.1.33|Brazil|2020-04-06	0.0003267684	South America
South America|hCoV-19/Chile/MA-ISPCH-3/2020|EPI ISL 445280|B.1.98|Chile|2020-03-17	South America|hCoV-19/Brazil/MG-0222/2020|EPI ISL 470588|B.1.1.33|Brazil|2020-04-06	0.0003765221	South America
South America|hCoV-19/Brazil/MG-CV31/2020|EPI ISL 429687|B.1|Brazil|2020-03-17	South America|hCoV-19/Brazil/MG-0222/2020|EPI ISL 470588|B.1.1.33|Brazil|2020-04-06	0.0004793242	South America
South America|hCoV-19/Chile/RM-CMM-26639/2020|EPI ISL 459858|A.2|Chile|2020-03-17	South America|hCoV-19/Brazil/MG-0222/2020|EPI ISL 470588|B.1.1.33|Brazil|2020-04-06	0.0007876045	South America
South America|hCoV-19/Chile/RM-ISPCH-35/2020|EPI ISL 445314|B.1|Chile|2020-03-17	South America|hCoV-19/Brazil/MG-0222/2020|EPI ISL 470588|B.1.1.33|Brazil|2020-04-06	0.0004107918	South America
South America|hCoV-19/Peru/LIM-INS-138/2020|EPI ISL 536533|B.1.1|Peru|2020-03-17	South America|hCoV-19/Brazil/MG-0222/2020|EPI ISL 470588|B.1.1.33|Brazil|2020-04-06	0.0002737889	South America
South America|hCoV-19/Brazil/MG-CV32/2020|EPI ISL 429688|B.1.1|Brazil|2020-03-17	South America|hCoV-19/Brazil/MG-0222/2020|EPI ISL 470588|B.1.1.33|Brazil|2020-04-06	0.0002738149	South America
South America|hCoV-19/Peru/LIM-INS-139/2020|EPI ISL 536534|B.1.1|Peru|2020-03-17	South America|hCoV-19/Brazil/MG-0222/2020|EPI ISL 470588|B.1.1.33|Brazil|2020-04-06	0.0002737961	South America
South America|hCoV-19/Chile/RM-ISPCH-38/2020|EPI ISL 445317|B.1.1|Chile|2020-03-17	South America|hCoV-19/Brazil/MG-0222/2020|EPI ISL 470588|B.1.1.33|Brazil|2020-04-06	0.0002395599	South America
South America|hCoV-19/Brazil/AP-IEC-161167/2020|EPI ISL 450873|B.1.1.33|Brazil|2020-03-17	South America|hCoV-19/Brazil/MG-0222/2020|EPI ISL 470588|B.1.1.33|Brazil|2020-04-06	0.0001711065	South America
South America|hCoV-19/Chile/RM-ISPCH-41/2020|EPI ISL 445320|B.1.5|Chile|2020-03-17	South America|hCoV-19/Brazil/MG-0222/2020|EPI ISL 470588|B.1.1.33|Brazil|2020-04-06	0.0003765328	South America
South America|hCoV-19/Aruba/AW-RIVM-10113/2020|EPI ISL 547446|B.1|Aruba|2020-03-17	South America|hCoV-19/Brazil/MG-0222/2020|EPI ISL 470588|B.1.1.33|Brazil|2020-04-06	0.0004450227	South America
South America|hCoV-19/Brazil/PR-5618/2020|EPI ISL 541341|B.1|Brazil|2020-03-17	South America|hCoV-19/Brazil/MG-0222/2020|EPI ISL 470588|B.1.1.33|Brazil|2020-04-06	0.0004450591	South America
South America|hCoV-19/Brazil/PR-5617/2020|EPI ISL 541340|B.1|Brazil|2020-03-17	South America|hCoV-19/Brazil/MG-0222/2020|EPI ISL 470588|B.1.1.33|Brazil|2020-04-06	0.0004793078	South America
South America|hCoV-19/Peru/JUN-INS-074/2020|EPI ISL 524471|B.1.255|Peru|2020-03-17	South America|hCoV-19/Brazil/MG-0222/2020|EPI ISL 470588|B.1.1.33|Brazil|2020-04-06	0.0004480741	South America
South America|hCoV-19/Chile/RM-ISPCH-32/2020|EPI ISL 445311|B.1.5|Chile|2020-03-17	South America|hCoV-19/Brazil/MG-0222/2020|EPI ISL 470588|B.1.1.33|Brazil|2020-04-06	0.0003765354	South America
South America|hCoV-19/Chile/RM-CMM-25669/2020|EPI ISL 459862|B.1.5|Chile|2020-03-17	South America|hCoV-19/Brazil/MG-0222/2020|EPI ISL 470588|B.1.1.33|Brazil|2020-04-06	0.0003422976	South America
South America|hCoV-19/Chile/RM-ISPCH-42/2020|EPI ISL 445321|B.1.1|Chile|2020-03-17	South America|hCoV-19/Brazil/MG-0222/2020|EPI ISL 470588|B.1.1.33|Brazil|2020-04-06	0.0002395681	South America
South America|hCoV-19/Chile/RM-ISPCH-34/2020|EPI ISL 445313|B.1.5|Chile|2020-03-17	South America|hCoV-19/Brazil/MG-0222/2020|EPI ISL 470588|B.1.1.33|Brazil|2020-04-06	0.0004107864	South America
South America|hCoV-19/Chile/BI-ISPCH-1-2/2020|EPI ISL 445281|B.1.1|Chile|2020-03-17	South America|hCoV-19/Brazil/MG-0222/2020|EPI ISL 470588|B.1.1.33|Brazil|2020-04-06	0.0002738055	South America
South America|hCoV-19/Chile/RM-ISPCH-33/2020|EPI ISL 445312|B.1.5|Chile|2020-03-17	South America|hCoV-19/Brazil/MG-0222/2020|EPI ISL 470588|B.1.1.33|Brazil|2020-04-06	0.0003765457	South America
South America|hCoV-19/Peru/LIM-INS-148/2020|EPI ISL 536543|B.1.8|Peru|2020-03-17	South America|hCoV-19/Brazil/MG-0222/2020|EPI ISL 470588|B.1.1.33|Brazil|2020-04-06	0.0003768940	South America
South America|hCoV-19/Peru/LIM-INS-136/2020|EPI ISL 536531|B.1|Peru|2020-03-17	South America|hCoV-19/Brazil/MG-0222/2020|EPI ISL 470588|B.1.1.33|Brazil|2020-04-06	0.0004809410	South America
South America|hCoV-19/Uruguay/UY-NYUMC850/2020|EPI ISL 457946|A.2|Uruguay|2020-03-17	South America|hCoV-19/Brazil/MG-0222/2020|EPI ISL 470588|B.1.1.33|Brazil|2020-04-06	0.0007937664	South America
South America|hCoV-19/Peru/LIM-INS-149/2020|EPI ISL 536544|B.1.5|Peru|2020-03-17	South America|hCoV-19/Brazil/MG-0222/2020|EPI ISL 470588|B.1.1.33|Brazil|2020-04-06	0.0004478975	South America
South America|hCoV-19/Brazil/MG-CV26/2020|EPI ISL 429684|B.1.1|Brazil|2020-03-17	South America|hCoV-19/Brazil/MG-0222/2020|EPI ISL 470588|B.1.1.33|Brazil|2020-04-06	0.0003471477	South America
South America|hCoV-19/Colombia/VAC-INS-81251/2020|EPI ISL 456139|B.1.1|Colombia|2020-03-17	South America|hCoV-19/Brazil/MG-0222/2020|EPI ISL 470588|B.1.1.33|Brazil|2020-04-06	0.0002418106	South America
South America|hCoV-19/Colombia/ANT-INS-80370/2020|EPI ISL 456118|B.1.5|Colombia|2020-03-17	South America|hCoV-19/Brazil/MG-0222/2020|EPI ISL 470588|B.1.1.33|Brazil|2020-04-06	0.0003841857	South America
South America|hCoV-19/Brazil/MG-CV33/2020|EPI ISL 429689|B.1.1|Brazil|2020-03-17	South America|hCoV-19/Brazil/MG-0222/2020|EPI ISL 470588|B.1.1.33|Brazil|2020-04-06	0.0002836603	South America
South America|hCoV-19/Brazil/SP-L11-CD185-2/2020|EPI ISL 476196|B.1|Brazil|2020-03-17	South America|hCoV-19/Brazil/MG-0222/2020|EPI ISL 470588|B.1.1.33|Brazil|2020-04-06	0.0004321833	South America
South America|hCoV-19/Brazil/MG-0214/2020|EPI ISL 470580|B.1.1.33|Brazil|2020-03-17	South America|hCoV-19/Brazil/MG-0222/2020|EPI ISL 470588|B.1.1.33|Brazil|2020-04-06	0.0002460913	South America
South America|hCoV-19/Colombia/CAU-INS-80705/2020|EPI ISL 456124|B.1|Colombia|2020-03-17	South America|hCoV-19/Brazil/MG-0222/2020|EPI ISL 470588|B.1.1.33|Brazil|2020-04-06	0.0004677904	South America
South America|hCoV-19/Aruba/AW-RIVM-10114/2020|EPI ISL 547447|B.1|Aruba|2020-03-18	South America|hCoV-19/Brazil/MG-0222/2020|EPI ISL 470588|B.1.1.33|Brazil|2020-04-06	0.0004107806	South America
South America|hCoV-19/Chile/RM-ISPCH-65/2020|EPI ISL 445361|B.1.1|Chile|2020-03-18	South America|hCoV-19/Brazil/MG-0222/2020|EPI ISL 470588|B.1.1.33|Brazil|2020-04-06	0.0002737889	South America
South America|hCoV-19/Peru/LIM-INS-145/2020|EPI ISL 536540|A.2|Peru|2020-03-18	South America|hCoV-19/Brazil/MG-0222/2020|EPI ISL 470588|B.1.1.33|Brazil|2020-04-06	0.0007533240	South America
South America|hCoV-19/Peru/LIM-INS-130/2020|EPI ISL 536527|B.1.1.1|Peru|2020-03-18	South America|hCoV-19/Brazil/MG-0222/2020|EPI ISL 470588|B.1.1.33|Brazil|2020-04-06	0.0003764950	South America
South America|hCoV-19/Brazil/SP02cc/2020|EPI ISL 450506|B|Brazil|2020-03-18	South America|hCoV-19/Brazil/MG-0222/2020|EPI ISL 470588|B.1.1.33|Brazil|2020-04-06	0.0006848417	South America
South America|hCoV-19/Argentina/C1374/2020|EPI ISL 420599|B.1.255|Argentina|2020-03-18	South America|hCoV-19/Brazil/MG-0222/2020|EPI ISL 470588|B.1.1.33|Brazil|2020-04-06	0.0004792660	South America
South America|hCoV-19/Brazil/AC-IEC-162535/2020|EPI ISL 458139|B.1.1.33|Brazil|2020-03-18	South America|hCoV-19/Brazil/MG-0222/2020|EPI ISL 470588|B.1.1.33|Brazil|2020-04-06	0.0002395713	South America
South America|hCoV-19/Brazil/SP-624/2020|EPI ISL 515527|B.1.1.33|Brazil|2020-03-18	South America|hCoV-19/Brazil/MG-0222/2020|EPI ISL 470588|B.1.1.33|Brazil|2020-04-06	0.0001711065	South America
South America|hCoV-19/Peru/LIM-INS-161/2020|EPI ISL 536554|B.1.1|Peru|2020-03-18	South America|hCoV-19/Brazil/MG-0222/2020|EPI ISL 470588|B.1.1.33|Brazil|2020-04-06	0.0003080422	South America
South America|hCoV-19/Peru/ARE-INS-072/2020|EPI ISL 523979|B.1.1|Peru|2020-03-18	South America|hCoV-19/Brazil/MG-0222/2020|EPI ISL 470588|B.1.1.33|Brazil|2020-04-06	0.0002756730	South America
South America|hCoV-19/Peru/LIM-INS-158/2020|EPI ISL 536551|B.1.5|Peru|2020-03-18	South America|hCoV-19/Brazil/MG-0222/2020|EPI ISL 470588|B.1.1.33|Brazil|2020-04-06	0.0004108001	South America
South America|hCoV-19/Colombia/RIS-INS-81402/2020|EPI ISL 497736|B.1|Colombia|2020-03-18	South America|hCoV-19/Brazil/MG-0222/2020|EPI ISL 470588|B.1.1.33|Brazil|2020-04-06	0.0004107810	South America
South America|hCoV-19/Peru/LIM-INS-144/2020|EPI ISL 536539|A.2|Peru|2020-03-18	South America|hCoV-19/Brazil/MG-0222/2020|EPI ISL 470588|B.1.1.33|Brazil|2020-04-06	0.0007540468	South America
South America|hCoV-19/Colombia/NSA-INS-80656/2020|EPI ISL 456126|B.1.5|Colombia|2020-03-18	South America|hCoV-19/Brazil/MG-0222/2020|EPI ISL 470588|B.1.1.33|Brazil|2020-04-06	0.0004107723	South America
South America|hCoV-19/Peru/JUN-INS-153/2020|EPI ISL 536546|B.1.5|Peru|2020-03-18	South America|hCoV-19/Brazil/MG-0222/2020|EPI ISL 470588|B.1.1.33|Brazil|2020-04-06	0.0007327374	South America
South America|hCoV-19/Brazil/SC-0243/2020|EPI ISL 470652|B.1.1|Brazil|2020-03-18	South America|hCoV-19/Brazil/MG-0222/2020|EPI ISL 470588|B.1.1.33|Brazil|2020-04-06	0.0002765811	South America
South America|hCoV-19/Brazil/GO-0208/2020|EPI ISL 470575|B.1.22|Brazil|2020-03-18	South America|hCoV-19/Brazil/MG-0222/2020|EPI ISL 470588|B.1.1.33|Brazil|2020-04-06	0.0004538624	South America
South America|hCoV-19/Peru/LIM-INS-157/2020|EPI ISL 536550|B.1.1|Peru|2020-03-19	South America|hCoV-19/Brazil/MG-0222/2020|EPI ISL 470588|B.1.1.33|Brazil|2020-04-06	0.0002737965	South America
South America|hCoV-19/Chile/MA-ISPCH-5/2020|EPI ISL 445283|B.1|Chile|2020-03-19	South America|hCoV-19/Brazil/MG-0222/2020|EPI ISL 470588|B.1.1.33|Brazil|2020-04-06	0.0004107810	South America
South America|hCoV-19/Peru/LIM-INS-155/2020|EPI ISL 536548|B.1.255|Peru|2020-03-19	South America|hCoV-19/Brazil/MG-0222/2020|EPI ISL 470588|B.1.1.33|Brazil|2020-04-06	0.0004107810	South America
South America|hCoV-19/Chile/VS-ISPCH-3/2020|EPI ISL 445286|B.1|Chile|2020-03-19	South America|hCoV-19/Brazil/MG-0222/2020|EPI ISL 470588|B.1.1.33|Brazil|2020-04-06	0.0004450228	South America
South America|hCoV-19/Colombia/VAC-INS-82320/2020|EPI ISL 456151|B.1|Colombia|2020-03-19	South America|hCoV-19/Brazil/MG-0222/2020|EPI ISL 470588|B.1.1.33|Brazil|2020-04-06	0.0004107810	South America
South America|hCoV-19/Peru/JUN-UPCH-0118/2020|EPI ISL 568515|B.1.255|Peru|2020-03-19	South America|hCoV-19/Brazil/MG-0222/2020|EPI ISL 470588|B.1.1.33|Brazil|2020-04-06	0.0004450227	South America
South America|hCoV-19/Brazil/RJ-LVM161-2/2020|EPI ISL 528539|A.2|Brazil|2020-03-19	South America|hCoV-19/Brazil/MG-0222/2020|EPI ISL 470588|B.1.1.33|Brazil|2020-04-06	0.0007533439	South America
South America|hCoV-19/Chile/MA-ISPCH-4/2020|EPI ISL 445282|B.1.5|Chile|2020-03-19	South America|hCoV-19/Brazil/MG-0222/2020|EPI ISL 470588|B.1.1.33|Brazil|2020-04-06	0.0003765229	South America
South America|hCoV-19/Brazil/PB-IEC-161853/2020|EPI ISL 524801|B.1.5|Brazil|2020-03-19	South America|hCoV-19/Brazil/MG-0222/2020|EPI ISL 470588|B.1.1.33|Brazil|2020-04-06	0.0004450227	South America
South America|hCoV-19/Chile/RM-ISPCH-45/2020|EPI ISL 445324|B.1.5|Chile|2020-03-19	South America|hCoV-19/Brazil/MG-0222/2020|EPI ISL 470588|B.1.1.33|Brazil|2020-04-06	0.0003765328	South America
South America|hCoV-19/Brazil/SE-6536/2020|EPI ISL 541376|B.1.1.33|Brazil|2020-03-19	South America|hCoV-19/Brazil/MG-0222/2020|EPI ISL 470588|B.1.1.33|Brazil|2020-04-06	0.0002053324	South America
South America|hCoV-19/Brazil/SE-6533/2020|EPI ISL 541374|B.1.1|Brazil|2020-03-19	South America|hCoV-19/Brazil/MG-0222/2020|EPI ISL 470588|B.1.1.33|Brazil|2020-04-06	0.0003080276	South America
South America|hCoV-19/Chile/RM-ISPCH-36/2020|EPI ISL 445315|B.1.1|Chile|2020-03-19	South America|hCoV-19/Brazil/MG-0222/2020|EPI ISL 470588|B.1.1.33|Brazil|2020-04-06	0.0002738055	South America
South America|hCoV-19/Chile/RM-ISPCH-39/2020|EPI ISL 445318|B|Chile|2020-03-19	South America|hCoV-19/Brazil/MG-0222/2020|EPI ISL 470588|B.1.1.33|Brazil|2020-04-06	0.0006163217	South America
South America|hCoV-19/Peru/LIM-INS-162/2020|EPI ISL 536555|B.1.1|Peru|2020-03-19	South America|hCoV-19/Brazil/MG-0222/2020|EPI ISL 470588|B.1.1.33|Brazil|2020-04-06	0.0003097661	South America
South America|hCoV-19/Chile/VS-CMM-28875/2020|EPI ISL 459864|B.1.1|Chile|2020-03-19	South America|hCoV-19/Brazil/MG-0222/2020|EPI ISL 470588|B.1.1.33|Brazil|2020-04-06	0.0002072823	South America
South America|hCoV-19/Brazil/SP-L7-CD67/2020|EPI ISL 476435|B.1.1.33|Brazil|2020-03-19	South America|hCoV-19/Brazil/MG-0222/2020|EPI ISL 470588|B.1.1.33|Brazil|2020-04-06	0.0002073896	South America
South America|hCoV-19/Peru/JUN-INS-154/2020|EPI ISL 536547|B.1|Peru|2020-03-19	South America|hCoV-19/Brazil/MG-0222/2020|EPI ISL 470588|B.1.1.33|Brazil|2020-04-06	0.0004158371	South America
South America|hCoV-19/Brazil/MG-0215/2020|EPI ISL 470581|B.1|Brazil|2020-03-19	South America|hCoV-19/Brazil/MG-0222/2020|EPI ISL 470588|B.1.1.33|Brazil|2020-04-06	0.0005135249	South America
South America|hCoV-19/Brazil/MG-0216/2020|EPI ISL 470582|B.1.1.33|Brazil|2020-03-19	South America|hCoV-19/Brazil/MG-0222/2020|EPI ISL 470588|B.1.1.33|Brazil|2020-04-06	0.0002395764	South America
South America|hCoV-19/Brazil/SP-L7-CD76/2020|EPI ISL 476443|B.1|Brazil|2020-03-19	South America|hCoV-19/Brazil/MG-0222/2020|EPI ISL 470588|B.1.1.33|Brazil|2020-04-06	0.0004495371	South America
South America|hCoV-19/Uruguay/UY-10/2020|EPI ISL 429257|B.31|Uruguay|2020-03-19	South America|hCoV-19/Brazil/MG-0222/2020|EPI ISL 470588|B.1.1.33|Brazil|2020-04-06	0.0008379782	South America
South America|hCoV-19/Brazil/PI-0239/2020|EPI ISL 470613|B.1.1.33|Brazil|2020-03-19	South America|hCoV-19/Brazil/MG-0222/2020|EPI ISL 470588|B.1.1.33|Brazil|2020-04-06	0.0001728514	South America
South America|hCoV-19/Brazil/SP-L11-CD200/2020|EPI ISL 476201|B.1.1.33|Brazil|2020-03-19	South America|hCoV-19/Brazil/MG-0222/2020|EPI ISL 470588|B.1.1.33|Brazil|2020-04-06	0.0001784578	South America
South America|hCoV-19/Brazil/SP-L9-CD122/2020|EPI ISL 476472|B.1.255|Brazil|2020-03-19	South America|hCoV-19/Brazil/MG-0222/2020|EPI ISL 470588|B.1.1.33|Brazil|2020-04-06	0.0004264709	South America
South America|hCoV-19/Colombia/VAC-INS-82307/2020|EPI ISL 456143|B.1|Colombia|2020-03-19	South America|hCoV-19/Brazil/MG-0222/2020|EPI ISL 470588|B.1.1.33|Brazil|2020-04-06	0.0004258361	South America
South America|hCoV-19/Brazil/RS-L10-CD175/2020|EPI ISL 476188|B.1.1.33|Brazil|2020-03-19	South America|hCoV-19/Brazil/MG-0222/2020|EPI ISL 470588|B.1.1.33|Brazil|2020-04-06	0.0001800186	South America
South America|hCoV-19/Chile/VS-ISPCH-4/2020|EPI ISL 445287|B.1.5|Chile|2020-03-19	South America|hCoV-19/Brazil/MG-0222/2020|EPI ISL 470588|B.1.1.33|Brazil|2020-04-06	0.0003422953	South America
South America|hCoV-19/Aruba/AW-RIVM-10115/2020|EPI ISL 547448|B.1|Aruba|2020-03-20	South America|hCoV-19/Brazil/MG-0222/2020|EPI ISL 470588|B.1.1.33|Brazil|2020-04-06	0.0004450439	South America
South America|hCoV-19/Brazil/PA-IEC-161548/2020|EPI ISL 450874|B.1.1.33|Brazil|2020-03-20	South America|hCoV-19/Brazil/MG-0222/2020|EPI ISL 470588|B.1.1.33|Brazil|2020-04-06	0.0001711065	South America
South America|hCoV-19/Peru/ARE-INS-164/2020|EPI ISL 536557|B.1.5|Peru|2020-03-20	South America|hCoV-19/Brazil/MG-0222/2020|EPI ISL 470588|B.1.1.33|Brazil|2020-04-06	0.0003766489	South America
South America|hCoV-19/Peru/LIM-UPCH-0011/2020|EPI ISL 529068|B.1.1.1|Peru|2020-03-20	South America|hCoV-19/Brazil/MG-0222/2020|EPI ISL 470588|B.1.1.33|Brazil|2020-04-06	0.0004792660	South America
South America|hCoV-19/Colombia/ANT-INS-82457/2020|EPI ISL 456146|B.1.5|Colombia|2020-03-20	South America|hCoV-19/Brazil/MG-0222/2020|EPI ISL 470588|B.1.1.33|Brazil|2020-04-06	0.0003765328	South America
South America|hCoV-19/Peru/ARE-INS-165/2020|EPI ISL 536558|B.1|Peru|2020-03-20	South America|hCoV-19/Brazil/MG-0222/2020|EPI ISL 470588|B.1.1.33|Brazil|2020-04-06	0.0004450227	South America
South America|hCoV-19/Chile/RM-ISPCH-69/2020|EPI ISL 445365|B.1|Chile|2020-03-20	South America|hCoV-19/Brazil/MG-0222/2020|EPI ISL 470588|B.1.1.33|Brazil|2020-04-06	0.0004107810	South America
South America|hCoV-19/Chile/MA-ISPCH-7/2020|EPI ISL 445288|B.1|Chile|2020-03-20	South America|hCoV-19/Brazil/MG-0222/2020|EPI ISL 470588|B.1.1.33|Brazil|2020-04-06	0.0004450345	South America
South America|hCoV-19/Peru/LIM-INS-156/2020|EPI ISL 536549|B.1.5|Peru|2020-03-20	South America|hCoV-19/Brazil/MG-0222/2020|EPI ISL 470588|B.1.1.33|Brazil|2020-04-06	0.0003765328	South America
South America|hCoV-19/Peru/ICA-INS-166/2020|EPI ISL 536559|B.1.1|Peru|2020-03-20	South America|hCoV-19/Brazil/MG-0222/2020|EPI ISL 470588|B.1.1.33|Brazil|2020-04-06	0.0003080422	South America
South America|hCoV-19/Peru/ARE-UPCH-0111/2020|EPI ISL 540988|B.1|Peru|2020-03-20	South America|hCoV-19/Brazil/MG-0222/2020|EPI ISL 470588|B.1.1.33|Brazil|2020-04-06	0.0004450227	South America
South America|hCoV-19/Brazil/RJ-763/2020|EPI ISL 427302|B.1.1.33|Brazil|2020-03-20	South America|hCoV-19/Brazil/MG-0222/2020|EPI ISL 470588|B.1.1.33|Brazil|2020-04-06	0.0001711065	South America
South America|hCoV-19/Brazil/SE-6530/2020|EPI ISL 541373|B.1.1|Brazil|2020-03-20	South America|hCoV-19/Brazil/MG-0222/2020|EPI ISL 470588|B.1.1.33|Brazil|2020-04-06	0.0003080194	South America
South America|hCoV-19/Brazil/MG-CV42/2020|EPI ISL 429695|B.1|Brazil|2020-03-20	South America|hCoV-19/Brazil/MG-0222/2020|EPI ISL 470588|B.1.1.33|Brazil|2020-04-06	0.0003774190	South America
South America|hCoV-19/Peru/ARE-UPCH-0110/2020|EPI ISL 540987|B.1.5|Peru|2020-03-20	South America|hCoV-19/Brazil/MG-0222/2020|EPI ISL 470588|B.1.1.33|Brazil|2020-04-06	0.0003766487	South America
South America|hCoV-19/Colombia/MAG-INS-81035/2020|EPI ISL 456125|B.1.255|Colombia|2020-03-20	South America|hCoV-19/Brazil/MG-0222/2020|EPI ISL 470588|B.1.1.33|Brazil|2020-04-06	0.0004496709	South America
South America|hCoV-19/Brazil/MG-0217/2020|EPI ISL 470583|B.1.1.33|Brazil|2020-03-20	South America|hCoV-19/Brazil/MG-0222/2020|EPI ISL 470588|B.1.1.33|Brazil|2020-04-06	0.0001746686	South America
South America|hCoV-19/Chile/RM-ISPCH-47/2020|EPI ISL 445326|B.1.5|Chile|2020-03-21	South America|hCoV-19/Brazil/MG-0222/2020|EPI ISL 470588|B.1.1.33|Brazil|2020-04-06	0.0004107727	South America
South America|hCoV-19/Chile/MA-ISPCH-14/2020|EPI ISL 445295|B.1.98|Chile|2020-03-21	South America|hCoV-19/Brazil/MG-0222/2020|EPI ISL 470588|B.1.1.33|Brazil|2020-04-06	0.0003765229	South America
South America|hCoV-19/Chile/RM-ISPCH-71/2020|EPI ISL 445367|B.1.1.33|Chile|2020-03-21	South America|hCoV-19/Brazil/MG-0222/2020|EPI ISL 470588|B.1.1.33|Brazil|2020-04-06	0.0002053422	South America
South America|hCoV-19/Peru/LIM-UPCH-0119/2020|EPI ISL 568516|B.1.1|Peru|2020-03-21	South America|hCoV-19/Brazil/MG-0222/2020|EPI ISL 470588|B.1.1.33|Brazil|2020-04-06	0.0002737961	South America
South America|hCoV-19/Chile/RM-ISPCH-23/2020|EPI ISL 445302|B.1.1|Chile|2020-03-21	South America|hCoV-19/Brazil/MG-0222/2020|EPI ISL 470588|B.1.1.33|Brazil|2020-04-06	0.0002395599	South America
South America|hCoV-19/Chile/MA-ISPCH-9/2020|EPI ISL 445290|B.1|Chile|2020-03-21	South America|hCoV-19/Brazil/MG-0222/2020|EPI ISL 470588|B.1.1.33|Brazil|2020-04-06	0.0004107810	South America
South America|hCoV-19/Chile/RM-ISPCH-48/2020|EPI ISL 445327|B.1.5|Chile|2020-03-21	South America|hCoV-19/Brazil/MG-0222/2020|EPI ISL 470588|B.1.1.33|Brazil|2020-04-06	0.0004450016	South America
South America|hCoV-19/Chile/RM-ISPCH-70/2020|EPI ISL 445366|B.1.5|Chile|2020-03-21	South America|hCoV-19/Brazil/MG-0222/2020|EPI ISL 470588|B.1.1.33|Brazil|2020-04-06	0.0003765328	South America
South America|hCoV-19/Chile/MA-ISPCH-13/2020|EPI ISL 445294|B.1|Chile|2020-03-21	South America|hCoV-19/Brazil/MG-0222/2020|EPI ISL 470588|B.1.1.33|Brazil|2020-04-06	0.0004107950	South America
South America|hCoV-19/Chile/MA-ISPCH-10/2020|EPI ISL 445291|B.1|Chile|2020-03-21	South America|hCoV-19/Brazil/MG-0222/2020|EPI ISL 470588|B.1.1.33|Brazil|2020-04-06	0.0004108091	South America
South America|hCoV-19/Brazil/CE-L12-CD224/2020|EPI ISL 476218|B.1.5|Brazil|2020-03-21	South America|hCoV-19/Brazil/MG-0222/2020|EPI ISL 470588|B.1.1.33|Brazil|2020-04-06	0.0005073313	South America
South America|hCoV-19/Chile/RM-ISPCH-59/2020|EPI ISL 445355|B.1.5|Chile|2020-03-22	South America|hCoV-19/Brazil/MG-0222/2020|EPI ISL 470588|B.1.1.33|Brazil|2020-04-06	0.0004107899	South America
South America|hCoV-19/Chile/MA-ISPCH-11/2020|EPI ISL 445292|B.1|Chile|2020-03-22	South America|hCoV-19/Brazil/MG-0222/2020|EPI ISL 470588|B.1.1.33|Brazil|2020-04-06	0.0004450345	South America
South America|hCoV-19/Argentina/C3013/2020|EPI ISL 420598|B.1.220|Argentina|2020-03-22	South America|hCoV-19/Brazil/MG-0222/2020|EPI ISL 470588|B.1.1.33|Brazil|2020-04-06	0.0004450017	South America
South America|hCoV-19/Brazil/SP-144/2020|EPI ISL 468310|B.1.1.33|Brazil|2020-03-22	South America|hCoV-19/Brazil/MG-0222/2020|EPI ISL 470588|B.1.1.33|Brazil|2020-04-06	0.0002053378	South America
South America|hCoV-19/Peru/LIM-INS-168/2020|EPI ISL 536561|A.2|Peru|2020-03-22	South America|hCoV-19/Brazil/MG-0222/2020|EPI ISL 470588|B.1.1.33|Brazil|2020-04-06	0.0007533240	South America
South America|hCoV-19/Chile/MA-ISPCH-15/2020|EPI ISL 445299|B.1|Chile|2020-03-22	South America|hCoV-19/Brazil/MG-0222/2020|EPI ISL 470588|B.1.1.33|Brazil|2020-04-06	0.0004450227	South America
South America|hCoV-19/Aruba/AW-RIVM-10122/2020|EPI ISL 547449|B.40|Aruba|2020-03-22	South America|hCoV-19/Brazil/MG-0222/2020|EPI ISL 470588|B.1.1.33|Brazil|2020-04-06	0.0006848272	South America
South America|hCoV-19/Brazil/DF-891/2020|EPI ISL 427298|B.1.1.33|Brazil|2020-03-22	South America|hCoV-19/Brazil/MG-0222/2020|EPI ISL 470588|B.1.1.33|Brazil|2020-04-06	0.0001711065	South America
South America|hCoV-19/Colombia/BOL-INS-84730/2020|EPI ISL 497738|B.1|Colombia|2020-03-22	South America|hCoV-19/Brazil/MG-0222/2020|EPI ISL 470588|B.1.1.33|Brazil|2020-04-06	0.0003765615	South America
South America|hCoV-19/Colombia/DC-INS-84861/2020|EPI ISL 456116|B.1.5|Colombia|2020-03-22	South America|hCoV-19/Brazil/MG-0222/2020|EPI ISL 470588|B.1.1.33|Brazil|2020-04-06	0.0003843063	South America
South America|hCoV-19/Brazil/MG-CV49/2020|EPI ISL 429702|B.1.5|Brazil|2020-03-22	South America|hCoV-19/Brazil/MG-0222/2020|EPI ISL 470588|B.1.1.33|Brazil|2020-04-06	0.0004240556	South America
South America|hCoV-19/Brazil/SP-L7-CD63/2020|EPI ISL 476432|B.1.255|Brazil|2020-03-22	South America|hCoV-19/Brazil/MG-0222/2020|EPI ISL 470588|B.1.1.33|Brazil|2020-04-06	0.0004319649	South America
South America|hCoV-19/Brazil/SP-602/2020|EPI ISL 515526|B.1.1|Brazil|2020-03-23	South America|hCoV-19/Brazil/MG-0222/2020|EPI ISL 470588|B.1.1.33|Brazil|2020-04-06	0.0003080323	South America
South America|hCoV-19/Peru/LAL-UPCH-0109/2020|EPI ISL 540986|B.1.1|Peru|2020-03-23	South America|hCoV-19/Brazil/MG-0222/2020|EPI ISL 470588|B.1.1.33|Brazil|2020-04-06	0.0003422677	South America
South America|hCoV-19/Brazil/SP-279/2020|EPI ISL 527858|B.1.1.33|Brazil|2020-03-23	South America|hCoV-19/Brazil/MG-0222/2020|EPI ISL 470588|B.1.1.33|Brazil|2020-04-06	0.0002395713	South America
South America|hCoV-19/Brazil/RJ-DCVN01/2020|EPI ISL 483065|B.1.3|Brazil|2020-03-23	South America|hCoV-19/Brazil/MG-0222/2020|EPI ISL 470588|B.1.1.33|Brazil|2020-04-06	0.0005477977	South America
South America|hCoV-19/Brazil/DF-861/2020|EPI ISL 427296|B.1.1.33|Brazil|2020-03-23	South America|hCoV-19/Brazil/MG-0222/2020|EPI ISL 470588|B.1.1.33|Brazil|2020-04-06	0.0002053324	South America
South America|hCoV-19/Brazil/DF-862/2020|EPI ISL 427297|B.1.1.33|Brazil|2020-03-23	South America|hCoV-19/Brazil/MG-0222/2020|EPI ISL 470588|B.1.1.33|Brazil|2020-04-06	0.0001711065	South America
South America|hCoV-19/Chile/LI-ISPCH-9/2020|EPI ISL 445300|B.1.1|Chile|2020-03-23	South America|hCoV-19/Brazil/MG-0222/2020|EPI ISL 470588|B.1.1.33|Brazil|2020-04-06	0.0002737983	South America
South America|hCoV-19/Chile/RM-ISPCH-51/2020|EPI ISL 445330|B.1|Chile|2020-03-23	South America|hCoV-19/Brazil/MG-0222/2020|EPI ISL 470588|B.1.1.33|Brazil|2020-04-06	0.0004107951	South America
South America|hCoV-19/Chile/RM-ISPCH-50/2020|EPI ISL 445329|B|Chile|2020-03-23	South America|hCoV-19/Brazil/MG-0222/2020|EPI ISL 470588|B.1.1.33|Brazil|2020-04-06	0.0005478397	South America
South America|hCoV-19/Chile/LI-ISPCH-8/2020|EPI ISL 445298|B.1.1|Chile|2020-03-23	South America|hCoV-19/Brazil/MG-0222/2020|EPI ISL 470588|B.1.1.33|Brazil|2020-04-06	0.0003080632	South America
South America|hCoV-19/Colombia/CES-INS-87973/2020|EPI ISL 498153|B.1.255|Colombia|2020-03-23	South America|hCoV-19/Brazil/MG-0222/2020|EPI ISL 470588|B.1.1.33|Brazil|2020-04-06	0.0004107809	South America
South America|hCoV-19/Colombia/QUI-INS-85082/2020|EPI ISL 497744|B|Colombia|2020-03-23	South America|hCoV-19/Brazil/MG-0222/2020|EPI ISL 470588|B.1.1.33|Brazil|2020-04-06	0.0003423210	South America
South America|hCoV-19/Uruguay/UY-NYUMC857/2020|EPI ISL 457953|B.1.1.33|Uruguay|2020-03-23	South America|hCoV-19/Brazil/MG-0222/2020|EPI ISL 470588|B.1.1.33|Brazil|2020-04-06	0.0001728929	South America
South America|hCoV-19/Peru/CAL-INS-137/2020|EPI ISL 536532|B.1.1.1|Peru|2020-03-23	South America|hCoV-19/Brazil/MG-0222/2020|EPI ISL 470588|B.1.1.33|Brazil|2020-04-06	0.0003455569	South America
South America|hCoV-19/Brazil/MG-0218/2020|EPI ISL 470584|B.1.1.33|Brazil|2020-03-23	South America|hCoV-19/Brazil/MG-0222/2020|EPI ISL 470588|B.1.1.33|Brazil|2020-04-06	0.0001711183	South America
South America|hCoV-19/Brazil/RJ-0247/2020|EPI ISL 470615|B.1.1.33|Brazil|2020-03-23	South America|hCoV-19/Brazil/MG-0222/2020|EPI ISL 470588|B.1.1.33|Brazil|2020-04-06	0.0002419776	South America
South America|hCoV-19/Brazil/SP-L9-CD137/2020|EPI ISL 476484|B.1.1.33|Brazil|2020-03-23	South America|hCoV-19/Brazil/MG-0222/2020|EPI ISL 470588|B.1.1.33|Brazil|2020-04-06	0.0002466207	South America
South America|hCoV-19/Brazil/SP-L7-CD70/2020|EPI ISL 476437|B.1.255|Brazil|2020-03-23	South America|hCoV-19/Brazil/MG-0222/2020|EPI ISL 470588|B.1.1.33|Brazil|2020-04-06	0.0004232375	South America
South America|hCoV-19/Brazil/SP-L8-CD101/2020|EPI ISL 476450|B.1.1.33|Brazil|2020-03-23	South America|hCoV-19/Brazil/MG-0222/2020|EPI ISL 470588|B.1.1.33|Brazil|2020-04-06	0.0001778225	South America
South America|hCoV-19/Brazil/CE-L11-CD196/2020|EPI ISL 476200|B.1.212|Brazil|2020-03-23	South America|hCoV-19/Brazil/MG-0222/2020|EPI ISL 470588|B.1.1.33|Brazil|2020-04-06	0.0004671757	South America
South America|hCoV-19/Brazil/MA-IEC-162157/2020|EPI ISL 524797|B.1.1.33|Brazil|2020-03-24	South America|hCoV-19/Brazil/MG-0222/2020|EPI ISL 470588|B.1.1.33|Brazil|2020-04-06	0.0001711057	South America
South America|hCoV-19/Brazil/SP-165/2020|EPI ISL 523963|B.1|Brazil|2020-03-24	South America|hCoV-19/Brazil/MG-0222/2020|EPI ISL 470588|B.1.1.33|Brazil|2020-04-06	0.0004107810	South America
South America|hCoV-19/Peru/LIM-INS-019/2020|EPI ISL 491172|B.1.1.1|Peru|2020-03-24	South America|hCoV-19/Brazil/MG-0222/2020|EPI ISL 470588|B.1.1.33|Brazil|2020-04-06	0.0004135469	South America
South America|hCoV-19/Peru/LIM-INS-022/2020|EPI ISL 491428|B.1.1.1|Peru|2020-03-24	South America|hCoV-19/Brazil/MG-0222/2020|EPI ISL 470588|B.1.1.33|Brazil|2020-04-06	0.0003790761	South America
South America|hCoV-19/Brazil/SP-L7-CD72/2020|EPI ISL 476439|B.1.1.33|Brazil|2020-03-24	South America|hCoV-19/Brazil/MG-0222/2020|EPI ISL 470588|B.1.1.33|Brazil|2020-04-06	0.0002419671	South America
South America|hCoV-19/Brazil/SP-L9-CD91/2020|EPI ISL 476490|B.1.255|Brazil|2020-03-24	South America|hCoV-19/Brazil/MG-0222/2020|EPI ISL 470588|B.1.1.33|Brazil|2020-04-06	0.0004494842	South America
South America|hCoV-19/Brazil/SC-L16-CD314/2020|EPI ISL 476278|B.1.1.33|Brazil|2020-03-24	South America|hCoV-19/Brazil/MG-0222/2020|EPI ISL 470588|B.1.1.33|Brazil|2020-04-06	0.0002420040	South America
South America|hCoV-19/Brazil/RJ-0248/2020|EPI ISL 470616|B.1.5|Brazil|2020-03-24	South America|hCoV-19/Brazil/MG-0222/2020|EPI ISL 470588|B.1.1.33|Brazil|2020-04-06	0.0004108677	South America
South America|hCoV-19/Brazil/SP-L9-CD140/2020|EPI ISL 476487|B.1.1.33|Brazil|2020-03-24	South America|hCoV-19/Brazil/MG-0222/2020|EPI ISL 470588|B.1.1.33|Brazil|2020-04-06	0.0002073904	South America
South America|hCoV-19/Brazil/SP-L9-CD139/2020|EPI ISL 476486|B.1.1.33|Brazil|2020-03-24	South America|hCoV-19/Brazil/MG-0222/2020|EPI ISL 470588|B.1.1.33|Brazil|2020-04-06	0.0001776400	South America
South America|hCoV-19/Chile/MA-CMM-31600/2020|EPI ISL 459861|B.1|Chile|2020-03-25	South America|hCoV-19/Brazil/MG-0222/2020|EPI ISL 470588|B.1.1.33|Brazil|2020-04-06	0.0004107802	South America
South America|hCoV-19/Brazil/SP-625/2020|EPI ISL 515528|B.1.1.33|Brazil|2020-03-25	South America|hCoV-19/Brazil/MG-0222/2020|EPI ISL 470588|B.1.1.33|Brazil|2020-04-06	0.0001711065	South America
South America|hCoV-19/Brazil/RJ-818/2020|EPI ISL 427303|B.1.1.33|Brazil|2020-03-25	South America|hCoV-19/Brazil/MG-0222/2020|EPI ISL 470588|B.1.1.33|Brazil|2020-04-06	0.0002053324	South America
South America|hCoV-19/Brazil/RJ-1111/2020|EPI ISL 456076|B.1.1.33|Brazil|2020-03-25	South America|hCoV-19/Brazil/MG-0222/2020|EPI ISL 470588|B.1.1.33|Brazil|2020-04-06	0.0002053324	South America
South America|hCoV-19/Brazil/RJ-1119/2020|EPI ISL 456077|B.1.1.33|Brazil|2020-03-25	South America|hCoV-19/Brazil/MG-0222/2020|EPI ISL 470588|B.1.1.33|Brazil|2020-04-06	0.0001711124	South America
South America|hCoV-19/Peru/LIM-INS-017/2020|EPI ISL 490316|B.1.255|Peru|2020-03-25	South America|hCoV-19/Brazil/MG-0222/2020|EPI ISL 470588|B.1.1.33|Brazil|2020-04-06	0.0004135975	South America
South America|hCoV-19/Peru/LIM-INS-024/2020|EPI ISL 491429|A.2|Peru|2020-03-25	South America|hCoV-19/Brazil/MG-0222/2020|EPI ISL 470588|B.1.1.33|Brazil|2020-04-06	0.0007240168	South America
South America|hCoV-19/Peru/LIM-INS-018/2020|EPI ISL 490975|B.1|Peru|2020-03-25	South America|hCoV-19/Brazil/MG-0222/2020|EPI ISL 470588|B.1.1.33|Brazil|2020-04-06	0.0004825882	South America
South America|hCoV-19/Brazil/SP-636/2020|EPI ISL 515550|B.1.1.33|Brazil|2020-03-25	South America|hCoV-19/Brazil/MG-0222/2020|EPI ISL 470588|B.1.1.33|Brazil|2020-04-06	0.0001711122	South America
South America|hCoV-19/Colombia/ANT-UdeA-200325-01/2020|EPI ISL 536399|B.1.5|Colombia|2020-03-25	South America|hCoV-19/Brazil/MG-0222/2020|EPI ISL 470588|B.1.1.33|Brazil|2020-04-06	0.0003765328	South America
South America|hCoV-19/Colombia/MAG-INS-87968/2020|EPI ISL 498152|B.1|Colombia|2020-03-25	South America|hCoV-19/Brazil/MG-0222/2020|EPI ISL 470588|B.1.1.33|Brazil|2020-04-06	0.0005135529	South America
South America|hCoV-19/Chile/AR-ISPCH-14/2020|EPI ISL 445348|B.1.255|Chile|2020-03-25	South America|hCoV-19/Brazil/MG-0222/2020|EPI ISL 470588|B.1.1.33|Brazil|2020-04-06	0.0004108231	South America
South America|hCoV-19/Colombia/ATL-INS-88612/2020|EPI ISL 498155|B.1|Colombia|2020-03-25	South America|hCoV-19/Brazil/MG-0222/2020|EPI ISL 470588|B.1.1.33|Brazil|2020-04-06	0.0003765486	South America
South America|hCoV-19/Uruguay/UY-NYUMC861/2020|EPI ISL 457957|B.1.1.1|Uruguay|2020-03-25	South America|hCoV-19/Brazil/MG-0222/2020|EPI ISL 470588|B.1.1.33|Brazil|2020-04-06	0.0004140664	South America
South America|hCoV-19/Brazil/SP-L11-CD93/2020|EPI ISL 476204|B.1.1.33|Brazil|2020-03-25	South America|hCoV-19/Brazil/MG-0222/2020|EPI ISL 470588|B.1.1.33|Brazil|2020-04-06	0.0002793410	South America
South America|hCoV-19/Brazil/RJ-0249/2020|EPI ISL 470617|B.1.1.33|Brazil|2020-03-25	South America|hCoV-19/Brazil/MG-0222/2020|EPI ISL 470588|B.1.1.33|Brazil|2020-04-06	0.0001728510	South America
South America|hCoV-19/Brazil/RJ-872/2020|EPI ISL 427304|B.1.1.33|Brazil|2020-03-26	South America|hCoV-19/Brazil/MG-0222/2020|EPI ISL 470588|B.1.1.33|Brazil|2020-04-06	0.0002395714	South America
South America|hCoV-19/Brazil/PR-5623/2020|EPI ISL 541346|B.1.3|Brazil|2020-03-26	South America|hCoV-19/Brazil/MG-0222/2020|EPI ISL 470588|B.1.1.33|Brazil|2020-04-06	0.0005477904	South America
South America|hCoV-19/Colombia/CAL-GUR-0072/2020|EPI ISL 447734|A.2|Colombia|2020-03-26	South America|hCoV-19/Brazil/MG-0222/2020|EPI ISL 470588|B.1.1.33|Brazil|2020-04-06	0.0007876106	South America
South America|hCoV-19/Colombia/VAC-GUR-0084/2020|EPI ISL 447735|B.1|Colombia|2020-03-26	South America|hCoV-19/Brazil/MG-0222/2020|EPI ISL 470588|B.1.1.33|Brazil|2020-04-06	0.0004108513	South America
South America|hCoV-19/Colombia/VAC-GUR-0135/2020|EPI ISL 447737|B.1|Colombia|2020-03-26	South America|hCoV-19/Brazil/MG-0222/2020|EPI ISL 470588|B.1.1.33|Brazil|2020-04-06	0.0004453581	South America
South America|hCoV-19/Colombia/BOY-INS-88871/2020|EPI ISL 498158|B|Colombia|2020-03-26	South America|hCoV-19/Brazil/MG-0222/2020|EPI ISL 470588|B.1.1.33|Brazil|2020-04-06	0.0003423093	South America
South America|hCoV-19/Colombia/VAC-GUR-0094/2020|EPI ISL 447736|B.1|Colombia|2020-03-26	South America|hCoV-19/Brazil/MG-0222/2020|EPI ISL 470588|B.1.1.33|Brazil|2020-04-06	0.0004470487	South America
South America|hCoV-19/Uruguay/UY-NYUMC863/2020|EPI ISL 457959|B|Uruguay|2020-03-26	South America|hCoV-19/Brazil/MG-0222/2020|EPI ISL 470588|B.1.1.33|Brazil|2020-04-06	0.0006571456	South America
South America|hCoV-19/Brazil/SC-L17-CD322/2020|EPI ISL 476297|B.1.1.33|Brazil|2020-03-26	South America|hCoV-19/Brazil/MG-0222/2020|EPI ISL 470588|B.1.1.33|Brazil|2020-04-06	0.0001728212	South America
South America|hCoV-19/Brazil/RJ-0250/2020|EPI ISL 470618|B.1.1.33|Brazil|2020-03-26	South America|hCoV-19/Brazil/MG-0222/2020|EPI ISL 470588|B.1.1.33|Brazil|2020-04-06	0.0001713880	South America
South America|hCoV-19/Brazil/SP-L14-CD241/2020|EPI ISL 476245|B.1.1.33|Brazil|2020-03-26	South America|hCoV-19/Brazil/MG-0222/2020|EPI ISL 470588|B.1.1.33|Brazil|2020-04-06	0.0001764679	South America
South America|hCoV-19/Argentina/PAIS-A0003/2020|EPI ISL 430795|B.1|Argentina|2020-03-26	South America|hCoV-19/Brazil/MG-0222/2020|EPI ISL 470588|B.1.1.33|Brazil|2020-04-06	0.0004310319	South America
South America|hCoV-19/Argentina/PAIS-A0004/2020|EPI ISL 430796|B.1.5|Argentina|2020-03-27	South America|hCoV-19/Brazil/MG-0222/2020|EPI ISL 470588|B.1.1.33|Brazil|2020-04-06	0.0004793013	South America
South America|hCoV-19/Argentina/PAIS-A0005/2020|EPI ISL 430797|B.1.1|Argentina|2020-03-27	South America|hCoV-19/Brazil/MG-0222/2020|EPI ISL 470588|B.1.1.33|Brazil|2020-04-06	0.0003084919	South America
South America|hCoV-19/Chile/RM-CMM-32205/2020|EPI ISL 459859|B.1.5|Chile|2020-03-27	South America|hCoV-19/Brazil/MG-0222/2020|EPI ISL 470588|B.1.1.33|Brazil|2020-04-06	0.0003765327	South America
South America|hCoV-19/Peru/LIM-INS-020/2020|EPI ISL 490976|B.1.1.1|Peru|2020-03-27	South America|hCoV-19/Brazil/MG-0222/2020|EPI ISL 470588|B.1.1.33|Brazil|2020-04-06	0.0003792720	South America
South America|hCoV-19/Brazil/RJ-0251/2020|EPI ISL 470619|B.1|Brazil|2020-03-27	South America|hCoV-19/Brazil/MG-0222/2020|EPI ISL 470588|B.1.1.33|Brazil|2020-04-06	0.0003766098	South America
South America|hCoV-19/Brazil/SP-L14-CD260/2020|EPI ISL 476256|B.1|Brazil|2020-03-27	South America|hCoV-19/Brazil/MG-0222/2020|EPI ISL 470588|B.1.1.33|Brazil|2020-04-06	0.0003803075	South America
South America|hCoV-19/Brazil/SP-L14-CD242/2020|EPI ISL 476246|B.1.1.33|Brazil|2020-03-27	South America|hCoV-19/Brazil/MG-0222/2020|EPI ISL 470588|B.1.1.33|Brazil|2020-04-06	0.0001728989	South America
South America|hCoV-19/Brazil/SP-L17-CD324/2020|EPI ISL 476298|B.1.1|Brazil|2020-03-27	South America|hCoV-19/Brazil/MG-0222/2020|EPI ISL 470588|B.1.1.33|Brazil|2020-04-06	0.0003520442	South America
South America|hCoV-19/Brazil/SP-L17-CD327/2020|EPI ISL 476299|B.1.212|Brazil|2020-03-27	South America|hCoV-19/Brazil/MG-0222/2020|EPI ISL 470588|B.1.1.33|Brazil|2020-04-06	0.0004972091	South America
South America|hCoV-19/Chile/RM-ISPCH-75/2020|EPI ISL 445371|B.1.5|Chile|2020-03-28	South America|hCoV-19/Brazil/MG-0222/2020|EPI ISL 470588|B.1.1.33|Brazil|2020-04-06	0.0004107827	South America
South America|hCoV-19/Argentina/PAIS-A0006/2020|EPI ISL 430798|B.1.3|Argentina|2020-03-28	South America|hCoV-19/Brazil/MG-0222/2020|EPI ISL 470588|B.1.1.33|Brazil|2020-04-06	0.0005135244	South America
South America|hCoV-19/Colombia/CUN-GUR-0454/2020|EPI ISL 447744|B.1.255|Colombia|2020-03-28	South America|hCoV-19/Brazil/MG-0222/2020|EPI ISL 470588|B.1.1.33|Brazil|2020-04-06	0.0004107951	South America
South America|hCoV-19/Colombia/RIS-INS-87267/2020|EPI ISL 497745|B.1|Colombia|2020-03-28	South America|hCoV-19/Brazil/MG-0222/2020|EPI ISL 470588|B.1.1.33|Brazil|2020-04-06	0.0004107810	South America
South America|hCoV-19/Brazil/SP-120/2020|EPI ISL 515521|B.1.1.33|Brazil|2020-03-28	South America|hCoV-19/Brazil/MG-0222/2020|EPI ISL 470588|B.1.1.33|Brazil|2020-04-06	0.0001711651	South America
South America|hCoV-19/Brazil/PR-5622/2020|EPI ISL 541345|B.1|Brazil|2020-03-28	South America|hCoV-19/Brazil/MG-0222/2020|EPI ISL 470588|B.1.1.33|Brazil|2020-04-06	0.0004458468	South America
South America|hCoV-19/Uruguay/UY-NYUMC865/2020|EPI ISL 457961|B|Uruguay|2020-03-28	South America|hCoV-19/Brazil/MG-0222/2020|EPI ISL 470588|B.1.1.33|Brazil|2020-04-06	0.0006551290	South America
South America|hCoV-19/Uruguay/UY-NYUMC867/2020|EPI ISL 457963|B.1.1.1|Uruguay|2020-03-28	South America|hCoV-19/Brazil/MG-0222/2020|EPI ISL 470588|B.1.1.33|Brazil|2020-04-06	0.0004135955	South America
South America|hCoV-19/Brazil/CE-L16-CD332/2020|EPI ISL 476281|B.1.1.33|Brazil|2020-03-28	South America|hCoV-19/Brazil/MG-0222/2020|EPI ISL 470588|B.1.1.33|Brazil|2020-04-06	0.0001757546	South America
South America|hCoV-19/Brazil/SP-551/2020|EPI ISL 471554|B.1.1.33|Brazil|2020-03-29	South America|hCoV-19/Brazil/MG-0222/2020|EPI ISL 470588|B.1.1.33|Brazil|2020-04-06	0.0001711063	South America
South America|hCoV-19/Colombia/NAR-GUR-0627/2020|EPI ISL 447749|B.1.1|Colombia|2020-03-29	South America|hCoV-19/Brazil/MG-0222/2020|EPI ISL 470588|B.1.1.33|Brazil|2020-04-06	0.0003151040	South America
South America|hCoV-19/Argentina/PAIS-A0007/2020|EPI ISL 430799|B.1.5|Argentina|2020-03-30	South America|hCoV-19/Brazil/MG-0222/2020|EPI ISL 470588|B.1.1.33|Brazil|2020-04-06	0.0003765334	South America
South America|hCoV-19/Chile/MA-ISPCH-17/2020|EPI ISL 445372|B.1|Chile|2020-03-30	South America|hCoV-19/Brazil/MG-0222/2020|EPI ISL 470588|B.1.1.33|Brazil|2020-04-06	0.0004107810	South America
South America|hCoV-19/Colombia/HUI-GUR-0900/2020|EPI ISL 447752|B.1|Colombia|2020-03-30	South America|hCoV-19/Brazil/MG-0222/2020|EPI ISL 470588|B.1.1.33|Brazil|2020-04-06	0.0005139387	South America
South America|hCoV-19/Colombia/CHO-GUR-0787/2020|EPI ISL 447750|B.1|Colombia|2020-03-30	South America|hCoV-19/Brazil/MG-0222/2020|EPI ISL 470588|B.1.1.33|Brazil|2020-04-06	0.0004450591	South America
South America|hCoV-19/Brazil/RJ-899/2020|EPI ISL 456071|B.1.1.33|Brazil|2020-03-30	South America|hCoV-19/Brazil/MG-0222/2020|EPI ISL 470588|B.1.1.33|Brazil|2020-04-06	0.0002396760	South America
South America|hCoV-19/Colombia/NAR-INS-94679/2020|EPI ISL 498162|A.2|Colombia|2020-03-30	South America|hCoV-19/Brazil/MG-0222/2020|EPI ISL 470588|B.1.1.33|Brazil|2020-04-06	0.0007533238	South America
South America|hCoV-19/Colombia/ATL-INS-88712/2020|EPI ISL 498156|B.1.5|Colombia|2020-03-30	South America|hCoV-19/Brazil/MG-0222/2020|EPI ISL 470588|B.1.1.33|Brazil|2020-04-06	0.0003765328	South America
South America|hCoV-19/Chile/VS-ISPCH-5/2020|EPI ISL 445337|B.1|Chile|2020-03-30	South America|hCoV-19/Brazil/MG-0222/2020|EPI ISL 470588|B.1.1.33|Brazil|2020-04-06	0.0004450685	South America
South America|hCoV-19/Colombia/BOY-INS-88859/2020|EPI ISL 498157|B.1.255|Colombia|2020-03-30	South America|hCoV-19/Brazil/MG-0222/2020|EPI ISL 470588|B.1.1.33|Brazil|2020-04-06	0.0004108090	South America
South America|hCoV-19/Colombia/BOL-INS-94411/2020|EPI ISL 498161|B.1|Colombia|2020-03-30	South America|hCoV-19/Brazil/MG-0222/2020|EPI ISL 470588|B.1.1.33|Brazil|2020-04-06	0.0004450684	South America
South America|hCoV-19/Brazil/RJ-0252/2020|EPI ISL 470620|B.1.1.33|Brazil|2020-03-30	South America|hCoV-19/Brazil/MG-0222/2020|EPI ISL 470588|B.1.1.33|Brazil|2020-04-06	0.0002395714	South America
South America|hCoV-19/Brazil/CE-L16-CD344/2020|EPI ISL 476288|B.1.5|Brazil|2020-03-30	South America|hCoV-19/Brazil/MG-0222/2020|EPI ISL 470588|B.1.1.33|Brazil|2020-04-06	0.0004148938	South America
South America|hCoV-19/Brazil/CE-L16-CD346/2020|EPI ISL 476289|B.1.212|Brazil|2020-03-30	South America|hCoV-19/Brazil/MG-0222/2020|EPI ISL 470588|B.1.1.33|Brazil|2020-04-06	0.0005186839	South America
South America|hCoV-19/Ecuador/HGSQ-USFQ-018/2020|EPI ISL 422563|B.1.1|Ecuador|2020-03-30	South America|hCoV-19/Brazil/MG-0222/2020|EPI ISL 470588|B.1.1.33|Brazil|2020-04-06	0.0003511886	South America
South America|hCoV-19/Brazil/SP-L15-CD272/2020|EPI ISL 476265|B.1.255|Brazil|2020-03-30	South America|hCoV-19/Brazil/MG-0222/2020|EPI ISL 470588|B.1.1.33|Brazil|2020-04-06	0.0004148977	South America
South America|hCoV-19/Brazil/SC-L16-CD350/2020|EPI ISL 476292|B.1.1.33|Brazil|2020-03-30	South America|hCoV-19/Brazil/MG-0222/2020|EPI ISL 470588|B.1.1.33|Brazil|2020-04-06	0.0001728213	South America
South America|hCoV-19/Brazil/SP-L16-CD339/2020|EPI ISL 476286|B.1.1.33|Brazil|2020-03-30	South America|hCoV-19/Brazil/MG-0222/2020|EPI ISL 470588|B.1.1.33|Brazil|2020-04-06	0.0001728272	South America
South America|hCoV-19/Brazil/SP-L15-CD274/2020|EPI ISL 476267|B.1.1|Brazil|2020-03-30	South America|hCoV-19/Brazil/MG-0222/2020|EPI ISL 470588|B.1.1.33|Brazil|2020-04-06	0.0003493011	South America
South America|hCoV-19/Uruguay/UY-NYUMC866/2020|EPI ISL 457962|B.1.1.1|Uruguay|2020-03-30	South America|hCoV-19/Brazil/MG-0222/2020|EPI ISL 470588|B.1.1.33|Brazil|2020-04-06	0.0004240737	South America
South America|hCoV-19/Brazil/SP-L15-CD283/2020|EPI ISL 476274|B.1.1.33|Brazil|2020-03-30	South America|hCoV-19/Brazil/MG-0222/2020|EPI ISL 470588|B.1.1.33|Brazil|2020-04-06	0.0002112221	South America
South America|hCoV-19/Colombia/HUI-GUR-0920/2020|EPI ISL 447753|B.1.5|Colombia|2020-03-30	South America|hCoV-19/Brazil/MG-0222/2020|EPI ISL 470588|B.1.1.33|Brazil|2020-04-06	0.0003930102	South America
South America|hCoV-19/Peru/ANC-INS-132/2020|EPI ISL 536529|B.1.1.1|Peru|2020-03-31	South America|hCoV-19/Brazil/MG-0222/2020|EPI ISL 470588|B.1.1.33|Brazil|2020-04-06	0.0004107316	South America
South America|hCoV-19/Argentina/PAIS-A0009/2020|EPI ISL 430801|B.1.5|Argentina|2020-03-31	South America|hCoV-19/Brazil/MG-0222/2020|EPI ISL 470588|B.1.1.33|Brazil|2020-04-06	0.0003765328	South America
South America|hCoV-19/Brazil/SP-122/2020|EPI ISL 515522|B.1.1.33|Brazil|2020-03-31	South America|hCoV-19/Brazil/MG-0222/2020|EPI ISL 470588|B.1.1.33|Brazil|2020-04-06	0.0001711065	South America
South America|hCoV-19/Argentina/PAIS-A0011/2020|EPI ISL 430802|B.1.1|Argentina|2020-03-31	South America|hCoV-19/Brazil/MG-0222/2020|EPI ISL 470588|B.1.1.33|Brazil|2020-04-06	0.0002738019	South America
South America|hCoV-19/Colombia/RIS-GUV-92087/2020|EPI ISL 447760|B.1.8|Colombia|2020-03-31	South America|hCoV-19/Brazil/MG-0222/2020|EPI ISL 470588|B.1.1.33|Brazil|2020-04-06	0.0003765457	South America
South America|hCoV-19/Colombia/HUI-GUV-92061/2020|EPI ISL 447759|B.1.5|Colombia|2020-03-31	South America|hCoV-19/Brazil/MG-0222/2020|EPI ISL 470588|B.1.1.33|Brazil|2020-04-06	0.0003766617	South America
South America|hCoV-19/Colombia/VAC-GUV-92034/2020|EPI ISL 447755|B.1.5|Colombia|2020-03-31	South America|hCoV-19/Brazil/MG-0222/2020|EPI ISL 470588|B.1.1.33|Brazil|2020-04-06	0.0004795640	South America
South America|hCoV-19/Colombia/VAC-GUV-92042/2020|EPI ISL 447756|B.1.5|Colombia|2020-03-31	South America|hCoV-19/Brazil/MG-0222/2020|EPI ISL 470588|B.1.1.33|Brazil|2020-04-06	0.0004110592	South America
South America|hCoV-19/Peru/ICA-INS-040/2020|EPI ISL 491462|B.1.1.1|Peru|2020-03-31	South America|hCoV-19/Brazil/MG-0222/2020|EPI ISL 470588|B.1.1.33|Brazil|2020-04-06	0.0004135667	South America
South America|hCoV-19/Colombia/MAG-INS-95839/2020|EPI ISL 498166|B.1.255|Colombia|2020-03-31	South America|hCoV-19/Brazil/MG-0222/2020|EPI ISL 470588|B.1.1.33|Brazil|2020-04-06	0.0004450434	South America
South America|hCoV-19/Colombia/CAU-INS-89002/2020|EPI ISL 498159|B.1|Colombia|2020-03-31	South America|hCoV-19/Brazil/MG-0222/2020|EPI ISL 470588|B.1.1.33|Brazil|2020-04-06	0.0003422976	South America
South America|hCoV-19/Colombia/CES-INS-89781/2020|EPI ISL 498160|B.1.255|Colombia|2020-03-31	South America|hCoV-19/Brazil/MG-0222/2020|EPI ISL 470588|B.1.1.33|Brazil|2020-04-06	0.0004107950	South America
South America|hCoV-19/Colombia/ANT-GUV-92256/2020|EPI ISL 447768|B.1|Colombia|2020-03-31	South America|hCoV-19/Brazil/MG-0222/2020|EPI ISL 470588|B.1.1.33|Brazil|2020-04-06	0.0004111327	South America
South America|hCoV-19/Colombia/ANT-GUV-92146/2020|EPI ISL 447761|B|Colombia|2020-03-31	South America|hCoV-19/Brazil/MG-0222/2020|EPI ISL 470588|B.1.1.33|Brazil|2020-04-06	0.0005145001	South America
South America|hCoV-19/Brazil/MA-L17-CD363/2020|EPI ISL 476309|B.1.1.33|Brazil|2020-03-31	South America|hCoV-19/Brazil/MG-0222/2020|EPI ISL 470588|B.1.1.33|Brazil|2020-04-06	0.0002073903	South America
South America|hCoV-19/Brazil/BA-L17-CD359/2020|EPI ISL 476305|B.1.1.33|Brazil|2020-03-31	South America|hCoV-19/Brazil/MG-0222/2020|EPI ISL 470588|B.1.1.33|Brazil|2020-04-06	0.0002073903	South America
South America|hCoV-19/Brazil/PR-L17-CD365/2020|EPI ISL 476311|B.1.1|Brazil|2020-03-31	South America|hCoV-19/Brazil/MG-0222/2020|EPI ISL 470588|B.1.1.33|Brazil|2020-04-06	0.0002765557	South America
South America|hCoV-19/Brazil/SC-L17-CD372/2020|EPI ISL 476317|B.1.1.33|Brazil|2020-03-31	South America|hCoV-19/Brazil/MG-0222/2020|EPI ISL 470588|B.1.1.33|Brazil|2020-04-06	0.0001742667	South America
South America|hCoV-19/Brazil/CE-L17-CD361/2020|EPI ISL 476307|B.1.212|Brazil|2020-03-31	South America|hCoV-19/Brazil/MG-0222/2020|EPI ISL 470588|B.1.1.33|Brazil|2020-04-06	0.0004880973	South America
South America|hCoV-19/Brazil/SP-L17-CD357/2020|EPI ISL 476303|B.1.1.33|Brazil|2020-03-31	South America|hCoV-19/Brazil/MG-0222/2020|EPI ISL 470588|B.1.1.33|Brazil|2020-04-06	0.0002091248	South America
South America|hCoV-19/Colombia/HUI-GUV-92060/2020|EPI ISL 447758|B.1.5|Colombia|2020-03-31	South America|hCoV-19/Brazil/MG-0222/2020|EPI ISL 470588|B.1.1.33|Brazil|2020-04-06	0.0003553722	South America
South America|hCoV-19/Peru/CAL-INS-135/2020|EPI ISL 536530|B.1.1|Peru|2020-03-31	South America|hCoV-19/Brazil/MG-0222/2020|EPI ISL 470588|B.1.1.33|Brazil|2020-04-06	0.0004671724	South America
South America|hCoV-19/Argentina/PAIS-A0012/2020|EPI ISL 430803|B.1.5|Argentina|2020-04-01	South America|hCoV-19/Brazil/MG-0222/2020|EPI ISL 470588|B.1.1.33|Brazil|2020-04-06	0.0004450135	South America
South America|hCoV-19/Brazil/SP-137/2020|EPI ISL 515543|B.1.1.33|Brazil|2020-04-01	South America|hCoV-19/Brazil/MG-0222/2020|EPI ISL 470588|B.1.1.33|Brazil|2020-04-06	0.0002053422	South America
South America|hCoV-19/Peru/LAM-INS-126/2020|EPI ISL 536524|C.14|Peru|2020-04-01	South America|hCoV-19/Brazil/MG-0222/2020|EPI ISL 470588|B.1.1.33|Brazil|2020-04-06	0.0004449898	South America
South America|hCoV-19/Chile/RM-ISPCH-56/2020|EPI ISL 445352|B.1.1.33|Chile|2020-04-01	South America|hCoV-19/Brazil/MG-0222/2020|EPI ISL 470588|B.1.1.33|Brazil|2020-04-06	0.0001711065	South America
South America|hCoV-19/Peru/JUN-INS-131/2020|EPI ISL 536528|B.1|Peru|2020-04-01	South America|hCoV-19/Brazil/MG-0222/2020|EPI ISL 470588|B.1.1.33|Brazil|2020-04-06	0.0005135110	South America
South America|hCoV-19/Peru/LAM-INS-125/2020|EPI ISL 536523|C.14|Peru|2020-04-01	South America|hCoV-19/Brazil/MG-0222/2020|EPI ISL 470588|B.1.1.33|Brazil|2020-04-06	0.0004792533	South America
South America|hCoV-19/Argentina/PAIS-A0013/2020|EPI ISL 430804|B.1.5|Argentina|2020-04-01	South America|hCoV-19/Brazil/MG-0222/2020|EPI ISL 470588|B.1.1.33|Brazil|2020-04-06	0.0003765328	South America
South America|hCoV-19/Peru/LAM-INS-169/2020|EPI ISL 536562|B.1.1.1|Peru|2020-04-01	South America|hCoV-19/Brazil/MG-0222/2020|EPI ISL 470588|B.1.1.33|Brazil|2020-04-06	0.0004449898	South America
South America|hCoV-19/Argentina/PAIS-A0014/2020|EPI ISL 430805|B.1.1|Argentina|2020-04-01	South America|hCoV-19/Brazil/MG-0222/2020|EPI ISL 470588|B.1.1.33|Brazil|2020-04-06	0.0003427764	South America
South America|hCoV-19/Chile/RM-ISPCH-54/2020|EPI ISL 445350|B.1.1.1|Chile|2020-04-01	South America|hCoV-19/Brazil/MG-0222/2020|EPI ISL 470588|B.1.1.33|Brazil|2020-04-06	0.0004107308	South America
South America|hCoV-19/Brazil/RJ-1065/2020|EPI ISL 456074|B.1.1.33|Brazil|2020-04-01	South America|hCoV-19/Brazil/MG-0222/2020|EPI ISL 470588|B.1.1.33|Brazil|2020-04-06	0.0002053324	South America
South America|hCoV-19/Brazil/RJ-1056/2020|EPI ISL 456072|B.1.1.33|Brazil|2020-04-01	South America|hCoV-19/Brazil/MG-0222/2020|EPI ISL 470588|B.1.1.33|Brazil|2020-04-06	0.0001711065	South America
South America|hCoV-19/Colombia/MAG-GVI-93457/2020|EPI ISL 447778|B.1.255|Colombia|2020-04-01	South America|hCoV-19/Brazil/MG-0222/2020|EPI ISL 470588|B.1.1.33|Brazil|2020-04-06	0.0004450591	South America
South America|hCoV-19/Colombia/VAC-GVI-93366/2020|EPI ISL 447774|B.1|Colombia|2020-04-01	South America|hCoV-19/Brazil/MG-0222/2020|EPI ISL 470588|B.1.1.33|Brazil|2020-04-06	0.0004109216	South America
South America|hCoV-19/Colombia/ANT-GUV-92250/2020|EPI ISL 447766|B.1|Colombia|2020-04-01	South America|hCoV-19/Brazil/MG-0222/2020|EPI ISL 470588|B.1.1.33|Brazil|2020-04-06	0.0004109216	South America
South America|hCoV-19/Colombia/VAC-GVI-93467/2020|EPI ISL 447779|B.1.1|Colombia|2020-04-01	South America|hCoV-19/Brazil/MG-0222/2020|EPI ISL 470588|B.1.1.33|Brazil|2020-04-06	0.0002738826	South America
South America|hCoV-19/Colombia/MAG-GVI-93450/2020|EPI ISL 447777|B.1.255|Colombia|2020-04-01	South America|hCoV-19/Brazil/MG-0222/2020|EPI ISL 470588|B.1.1.33|Brazil|2020-04-06	0.0004110482	South America
South America|hCoV-19/Colombia/VAC-GVI-93470/2020|EPI ISL 447780|B.1|Colombia|2020-04-01	South America|hCoV-19/Brazil/MG-0222/2020|EPI ISL 470588|B.1.1.33|Brazil|2020-04-06	0.0004454767	South America
South America|hCoV-19/Colombia/VAC-GVI-93381/2020|EPI ISL 447775|B.1|Colombia|2020-04-01	South America|hCoV-19/Brazil/MG-0222/2020|EPI ISL 470588|B.1.1.33|Brazil|2020-04-06	0.0004112173	South America
South America|hCoV-19/Peru/LAM-INS-034/2020|EPI ISL 491459|C.14|Peru|2020-04-01	South America|hCoV-19/Brazil/MG-0222/2020|EPI ISL 470588|B.1.1.33|Brazil|2020-04-06	0.0004480407	South America
South America|hCoV-19/Peru/LIM-INS-060/2020|EPI ISL 524473|B.1.1|Peru|2020-04-01	South America|hCoV-19/Brazil/MG-0222/2020|EPI ISL 470588|B.1.1.33|Brazil|2020-04-06	0.0003101458	South America
South America|hCoV-19/Peru/LAM-INS-038/2020|EPI ISL 491461|C.14|Peru|2020-04-01	South America|hCoV-19/Brazil/MG-0222/2020|EPI ISL 470588|B.1.1.33|Brazil|2020-04-06	0.0004825393	South America
South America|hCoV-19/Peru/LAM-INS-035/2020|EPI ISL 491460|B.1.1.1|Peru|2020-04-01	South America|hCoV-19/Brazil/MG-0222/2020|EPI ISL 470588|B.1.1.33|Brazil|2020-04-06	0.0004480407	South America
South America|hCoV-19/Peru/CAJ-INS-057/2020|EPI ISL 517713|B.1.1.1|Peru|2020-04-01	South America|hCoV-19/Brazil/MG-0222/2020|EPI ISL 470588|B.1.1.33|Brazil|2020-04-06	0.0003790761	South America
South America|hCoV-19/Chile/RM-ISPCH-53/2020|EPI ISL 449800|B.1.5|Chile|2020-04-01	South America|hCoV-19/Brazil/MG-0222/2020|EPI ISL 470588|B.1.1.33|Brazil|2020-04-06	0.0007878761	South America
South America|hCoV-19/Brazil/RJ-1058/2020|EPI ISL 456073|B.1.1.33|Brazil|2020-04-01	South America|hCoV-19/Brazil/MG-0222/2020|EPI ISL 470588|B.1.1.33|Brazil|2020-04-06	0.0002054265	South America
South America|hCoV-19/Colombia/VAC-GVI-93352/2020|EPI ISL 447771|B.1|Colombia|2020-04-01	South America|hCoV-19/Brazil/MG-0222/2020|EPI ISL 470588|B.1.1.33|Brazil|2020-04-06	0.0004109778	South America
South America|hCoV-19/Colombia/COR-INS-95319/2020|EPI ISL 498163|B.1|Colombia|2020-04-01	South America|hCoV-19/Brazil/MG-0222/2020|EPI ISL 470588|B.1.1.33|Brazil|2020-04-06	0.0003423092	South America
South America|hCoV-19/Colombia/VAC-INS-96183/2020|EPI ISL 456147|B.1|Colombia|2020-04-01	South America|hCoV-19/Brazil/MG-0222/2020|EPI ISL 470588|B.1.1.33|Brazil|2020-04-06	0.0004452877	South America
South America|hCoV-19/Colombia/VAC-INS-96176/2020|EPI ISL 456152|B|Colombia|2020-04-01	South America|hCoV-19/Brazil/MG-0222/2020|EPI ISL 470588|B.1.1.33|Brazil|2020-04-06	0.0006514497	South America
South America|hCoV-19/Peru/JUN-INS-127/2020|EPI ISL 536525|B.1|Peru|2020-04-01	South America|hCoV-19/Brazil/MG-0222/2020|EPI ISL 470588|B.1.1.33|Brazil|2020-04-06	0.0003779796	South America
South America|hCoV-19/Colombia/ANT-GUV-92252/2020|EPI ISL 447767|B|Colombia|2020-04-01	South America|hCoV-19/Brazil/MG-0222/2020|EPI ISL 470588|B.1.1.33|Brazil|2020-04-06	0.0006200147	South America
South America|hCoV-19/Colombia/CUN-GVI-93301/2020|EPI ISL 447769|B.1.255|Colombia|2020-04-01	South America|hCoV-19/Brazil/MG-0222/2020|EPI ISL 470588|B.1.1.33|Brazil|2020-04-06	0.0004806480	South America
South America|hCoV-19/Peru/LAM-INS-170/2020|EPI ISL 536563|B.1.1.1|Peru|2020-04-01	South America|hCoV-19/Brazil/MG-0222/2020|EPI ISL 470588|B.1.1.33|Brazil|2020-04-06	0.0004473073	South America
South America|hCoV-19/Peru/LAM-INS-171/2020|EPI ISL 536564|B.1.5|Peru|2020-04-01	South America|hCoV-19/Brazil/MG-0222/2020|EPI ISL 470588|B.1.1.33|Brazil|2020-04-06	0.0005520789	South America
South America|hCoV-19/Brazil/PA-0227/2020|EPI ISL 470601|B.1.1.33|Brazil|2020-04-01	South America|hCoV-19/Brazil/MG-0222/2020|EPI ISL 470588|B.1.1.33|Brazil|2020-04-06	0.0002395777	South America
South America|hCoV-19/Brazil/SC-L19-CD399/2020|EPI ISL 476324|B.1.1.33|Brazil|2020-04-01	South America|hCoV-19/Brazil/MG-0222/2020|EPI ISL 470588|B.1.1.33|Brazil|2020-04-06	0.0001711124	South America
South America|hCoV-19/Brazil/SP-L19-CD391/2020|EPI ISL 476320|B.1.212|Brazil|2020-04-01	South America|hCoV-19/Brazil/MG-0222/2020|EPI ISL 470588|B.1.1.33|Brazil|2020-04-06	0.0004450171	South America
South America|hCoV-19/Brazil/RS-L19-CD390/2020|EPI ISL 476319|B.1.1.33|Brazil|2020-04-01	South America|hCoV-19/Brazil/MG-0222/2020|EPI ISL 470588|B.1.1.33|Brazil|2020-04-06	0.0002395764	South America
South America|hCoV-19/Brazil/PA-0229/2020|EPI ISL 470603|B.1.1.1|Brazil|2020-04-01	South America|hCoV-19/Brazil/MG-0222/2020|EPI ISL 470588|B.1.1.33|Brazil|2020-04-06	0.0004107507	South America
South America|hCoV-19/Brazil/RJ-0254/2020|EPI ISL 470622|B.39|Brazil|2020-04-01	South America|hCoV-19/Brazil/MG-0222/2020|EPI ISL 470588|B.1.1.33|Brazil|2020-04-06	0.0006848509	South America
South America|hCoV-19/Brazil/AM-0201/2020|EPI ISL 470568|B.1|Brazil|2020-04-01	South America|hCoV-19/Brazil/MG-0222/2020|EPI ISL 470588|B.1.1.33|Brazil|2020-04-06	0.0004451811	South America
South America|hCoV-19/Peru/JUN-INS-128/2020|EPI ISL 536526|B.1.5|Peru|2020-04-01	South America|hCoV-19/Brazil/MG-0222/2020|EPI ISL 470588|B.1.1.33|Brazil|2020-04-06	0.0005225239	South America
South America|hCoV-19/Colombia/un-CIAT-01/2020|EPI ISL 445085|B.1|Colombia|2020-04-02	South America|hCoV-19/Brazil/MG-0222/2020|EPI ISL 470588|B.1.1.33|Brazil|2020-04-06	0.0004450438	South America
South America|hCoV-19/Argentina/PAIS-A0016/2020|EPI ISL 430807|B.1.1|Argentina|2020-04-02	South America|hCoV-19/Brazil/MG-0222/2020|EPI ISL 470588|B.1.1.33|Brazil|2020-04-06	0.0003080276	South America
South America|hCoV-19/Brazil/SP-124/2020|EPI ISL 515523|B.1.1.33|Brazil|2020-04-02	South America|hCoV-19/Brazil/MG-0222/2020|EPI ISL 470588|B.1.1.33|Brazil|2020-04-06	0.0001711065	South America
South America|hCoV-19/Brazil/RJ-1595/2020|EPI ISL 467346|B.39|Brazil|2020-04-02	South America|hCoV-19/Brazil/MG-0222/2020|EPI ISL 470588|B.1.1.33|Brazil|2020-04-06	0.0008904379	South America
South America|hCoV-19/Brazil/RJ-1100/2020|EPI ISL 456075|B.1.1.33|Brazil|2020-04-02	South America|hCoV-19/Brazil/MG-0222/2020|EPI ISL 470588|B.1.1.33|Brazil|2020-04-06	0.0002053324	South America
South America|hCoV-19/Brazil/RJ-1574/2020|EPI ISL 467345|B.1.1.33|Brazil|2020-04-02	South America|hCoV-19/Brazil/MG-0222/2020|EPI ISL 470588|B.1.1.33|Brazil|2020-04-06	0.0002053324	South America
South America|hCoV-19/Brazil/RJ-1555/2020|EPI ISL 467344|B.39|Brazil|2020-04-02	South America|hCoV-19/Brazil/MG-0222/2020|EPI ISL 470588|B.1.1.33|Brazil|2020-04-06	0.0007534055	South America
South America|hCoV-19/Colombia/VAC-GVI-93511/2020|EPI ISL 447785|B.1|Colombia|2020-04-02	South America|hCoV-19/Brazil/MG-0222/2020|EPI ISL 470588|B.1.1.33|Brazil|2020-04-06	0.0004109216	South America
South America|hCoV-19/Brazil/RJ-1600/2020|EPI ISL 456082|B.1.1.33|Brazil|2020-04-02	South America|hCoV-19/Brazil/MG-0222/2020|EPI ISL 470588|B.1.1.33|Brazil|2020-04-06	0.0002054195	South America
South America|hCoV-19/Peru/LOR-INS-058/2020|EPI ISL 514317|B.1.1|Peru|2020-04-02	South America|hCoV-19/Brazil/MG-0222/2020|EPI ISL 470588|B.1.1.33|Brazil|2020-04-06	0.0002756658	South America
South America|hCoV-19/Chile/RM-ISPCH-57/2020|EPI ISL 445353|B.1.1|Chile|2020-04-02	South America|hCoV-19/Brazil/MG-0222/2020|EPI ISL 470588|B.1.1.33|Brazil|2020-04-06	0.0002738110	South America
South America|hCoV-19/Chile/RM-ISPCH-55/2020|EPI ISL 445351|B.40|Chile|2020-04-02	South America|hCoV-19/Brazil/MG-0222/2020|EPI ISL 470588|B.1.1.33|Brazil|2020-04-06	0.0007191339	South America
South America|hCoV-19/Venezuela/VEN-89312/2020|EPI ISL 476702|B.1.1|Venezuela|2020-04-02	South America|hCoV-19/Brazil/MG-0222/2020|EPI ISL 470588|B.1.1.33|Brazil|2020-04-06	0.0002748683	South America
South America|hCoV-19/Brazil/RJ-0255/2020|EPI ISL 470623|B.1.1.33|Brazil|2020-04-02	South America|hCoV-19/Brazil/MG-0222/2020|EPI ISL 470588|B.1.1.33|Brazil|2020-04-06	0.0002053466	South America
South America|hCoV-19/Brazil/AM-0203/2020|EPI ISL 470570|B.1.1.33|Brazil|2020-04-02	South America|hCoV-19/Brazil/MG-0222/2020|EPI ISL 470588|B.1.1.33|Brazil|2020-04-06	0.0002395714	South America
South America|hCoV-19/Brazil/GO-L19-CD413/2020|EPI ISL 476336|B.1.5|Brazil|2020-04-02	South America|hCoV-19/Brazil/MG-0222/2020|EPI ISL 470588|B.1.1.33|Brazil|2020-04-06	0.0004107974	South America
South America|hCoV-19/Brazil/MA-L19-CD403/2020|EPI ISL 476327|B.1.1.33|Brazil|2020-04-02	South America|hCoV-19/Brazil/MG-0222/2020|EPI ISL 470588|B.1.1.33|Brazil|2020-04-06	0.0002053493	South America
South America|hCoV-19/Brazil/CE-L19-CD408/2020|EPI ISL 476331|B.1.212|Brazil|2020-04-02	South America|hCoV-19/Brazil/MG-0222/2020|EPI ISL 470588|B.1.1.33|Brazil|2020-04-06	0.0004450322	South America
South America|hCoV-19/Brazil/CE-0206/2020|EPI ISL 470573|B.1.212|Brazil|2020-04-02	South America|hCoV-19/Brazil/MG-0222/2020|EPI ISL 470588|B.1.1.33|Brazil|2020-04-06	0.0004839771	South America
South America|hCoV-19/Brazil/RS-L19-CD412/2020|EPI ISL 476335|B.1.1.33|Brazil|2020-04-02	South America|hCoV-19/Brazil/MG-0222/2020|EPI ISL 470588|B.1.1.33|Brazil|2020-04-06	0.0001725352	South America
South America|hCoV-19/Brazil/MA-L19-CD407/2020|EPI ISL 476330|B.1.1.33|Brazil|2020-04-02	South America|hCoV-19/Brazil/MG-0222/2020|EPI ISL 470588|B.1.1.33|Brazil|2020-04-06	0.0002074361	South America
South America|hCoV-19/Brazil/PA-0232/2020|EPI ISL 470606|B.1.1.33|Brazil|2020-04-02	South America|hCoV-19/Brazil/MG-0222/2020|EPI ISL 470588|B.1.1.33|Brazil|2020-04-06	0.0002074478	South America
South America|hCoV-19/Brazil/AM-0204/2020|EPI ISL 470571|B.1|Brazil|2020-04-02	South America|hCoV-19/Brazil/MG-0222/2020|EPI ISL 470588|B.1.1.33|Brazil|2020-04-06	0.0004185768	South America
South America|hCoV-19/Brazil/SP-L20-CD416/2020|EPI ISL 476351|B.1.1.33|Brazil|2020-04-02	South America|hCoV-19/Brazil/MG-0222/2020|EPI ISL 470588|B.1.1.33|Brazil|2020-04-06	0.0002091905	South America
South America|hCoV-19/Brazil/GO-L19-CD410/2020|EPI ISL 476333|B.1.5|Brazil|2020-04-02	South America|hCoV-19/Brazil/MG-0222/2020|EPI ISL 470588|B.1.1.33|Brazil|2020-04-06	0.0003837834	South America
South America|hCoV-19/Brazil/SP-L22-CD475/2020|EPI ISL 476374|B.1.1.33|Brazil|2020-04-02	South America|hCoV-19/Brazil/MG-0222/2020|EPI ISL 470588|B.1.1.33|Brazil|2020-04-06	0.0002093073	South America
South America|hCoV-19/Colombia/VAC-GVI-93476/2020|EPI ISL 447782|B.1|Colombia|2020-04-02	South America|hCoV-19/Brazil/MG-0222/2020|EPI ISL 470588|B.1.1.33|Brazil|2020-04-06	0.0004281922	South America
South America|hCoV-19/Colombia/VAC-GVI-93496/2020|EPI ISL 447784|B.1|Colombia|2020-04-02	South America|hCoV-19/Brazil/MG-0222/2020|EPI ISL 470588|B.1.1.33|Brazil|2020-04-06	0.0004267754	South America
South America|hCoV-19/Brazil/AP-IEC-162620/2020|EPI ISL 524792|B.1.1.33|Brazil|2020-04-03	South America|hCoV-19/Brazil/MG-0222/2020|EPI ISL 470588|B.1.1.33|Brazil|2020-04-06	0.0002053325	South America
South America|hCoV-19/Brazil/SP-177/2020|EPI ISL 523973|B.1.1.33|Brazil|2020-04-03	South America|hCoV-19/Brazil/MG-0222/2020|EPI ISL 470588|B.1.1.33|Brazil|2020-04-06	0.0001711065	South America
South America|hCoV-19/Argentina/PAIS-A0017/2020|EPI ISL 430808|B.1.1.1|Argentina|2020-04-03	South America|hCoV-19/Brazil/MG-0222/2020|EPI ISL 470588|B.1.1.33|Brazil|2020-04-06	0.0004450109	South America
South America|hCoV-19/Brazil/AP-IEC-162741/2020|EPI ISL 458138|B.1.1.33|Brazil|2020-04-03	South America|hCoV-19/Brazil/MG-0222/2020|EPI ISL 470588|B.1.1.33|Brazil|2020-04-06	0.0001026593	South America
South America|hCoV-19/Colombia/VAC-GVI-93534/2020|EPI ISL 447786|B.1|Colombia|2020-04-03	South America|hCoV-19/Brazil/MG-0222/2020|EPI ISL 470588|B.1.1.33|Brazil|2020-04-06	0.0004107950	South America
South America|hCoV-19/Colombia/VAC-GVI-93538/2020|EPI ISL 447790|B.1|Colombia|2020-04-03	South America|hCoV-19/Brazil/MG-0222/2020|EPI ISL 470588|B.1.1.33|Brazil|2020-04-06	0.0004794757	South America
South America|hCoV-19/Colombia/VAC-GVI-93537/2020|EPI ISL 447789|B.1.1|Colombia|2020-04-03	South America|hCoV-19/Brazil/MG-0222/2020|EPI ISL 470588|B.1.1.33|Brazil|2020-04-06	0.0003766142	South America
South America|hCoV-19/Brazil/RJ-1402/2020|EPI ISL 456079|B.1.1.33|Brazil|2020-04-03	South America|hCoV-19/Brazil/MG-0222/2020|EPI ISL 470588|B.1.1.33|Brazil|2020-04-06	0.0002054097	South America
South America|hCoV-19/Colombia/VAC-GVI-97210/2020|EPI ISL 447794|B.1.1|Colombia|2020-04-03	South America|hCoV-19/Brazil/MG-0222/2020|EPI ISL 470588|B.1.1.33|Brazil|2020-04-06	0.0003081833	South America
South America|hCoV-19/Colombia/VAC-GVI-97203/2020|EPI ISL 447793|B.1|Colombia|2020-04-03	South America|hCoV-19/Brazil/MG-0222/2020|EPI ISL 470588|B.1.1.33|Brazil|2020-04-06	0.0004110342	South America
South America|hCoV-19/Colombia/VAC-GVI-97161/2020|EPI ISL 447791|B.1|Colombia|2020-04-03	South America|hCoV-19/Brazil/MG-0222/2020|EPI ISL 470588|B.1.1.33|Brazil|2020-04-06	0.0004112173	South America
South America|hCoV-19/Chile/RM-ISPCH-76/2020|EPI ISL 445373|B.1.1.33|Chile|2020-04-03	South America|hCoV-19/Brazil/MG-0222/2020|EPI ISL 470588|B.1.1.33|Brazil|2020-04-06	0.0002053465	South America
South America|hCoV-19/Colombia/CUN-INS-96791/2020|EPI ISL 498167|B.1|Colombia|2020-04-03	South America|hCoV-19/Brazil/MG-0222/2020|EPI ISL 470588|B.1.1.33|Brazil|2020-04-06	0.0003423092	South America
South America|hCoV-19/Colombia/VAC-GVI-97181/2020|EPI ISL 447792|B.1.255|Colombia|2020-04-03	South America|hCoV-19/Brazil/MG-0222/2020|EPI ISL 470588|B.1.1.33|Brazil|2020-04-06	0.0005480155	South America
South America|hCoV-19/Brazil/RJ-0256/2020|EPI ISL 470624|B.1.1.33|Brazil|2020-04-03	South America|hCoV-19/Brazil/MG-0222/2020|EPI ISL 470588|B.1.1.33|Brazil|2020-04-06	0.0002738150	South America
South America|hCoV-19/Brazil/MG-0219/2020|EPI ISL 470585|B.1.1.33|Brazil|2020-04-03	South America|hCoV-19/Brazil/MG-0222/2020|EPI ISL 470588|B.1.1.33|Brazil|2020-04-06	0.0001711066	South America
South America|hCoV-19/Brazil/SP-L19-CD409/2020|EPI ISL 476332|B.1.1.33|Brazil|2020-04-03	South America|hCoV-19/Brazil/MG-0222/2020|EPI ISL 470588|B.1.1.33|Brazil|2020-04-06	0.0002053395	South America
South America|hCoV-19/Brazil/SP-L20-CD415/2020|EPI ISL 476350|B.1.1.33|Brazil|2020-04-03	South America|hCoV-19/Brazil/MG-0222/2020|EPI ISL 470588|B.1.1.33|Brazil|2020-04-06	0.0002053466	South America
South America|hCoV-19/Brazil/GO-0209/2020|EPI ISL 470576|B.1.5|Brazil|2020-04-03	South America|hCoV-19/Brazil/MG-0222/2020|EPI ISL 470588|B.1.1.33|Brazil|2020-04-06	0.0003765587	South America
South America|hCoV-19/Brazil/PE-L20-CD432/2020|EPI ISL 476359|B.1.1|Brazil|2020-04-03	South America|hCoV-19/Brazil/MG-0222/2020|EPI ISL 470588|B.1.1.33|Brazil|2020-04-06	0.0002395928	South America
South America|hCoV-19/Brazil/PA-0237/2020|EPI ISL 470611|B.1.1.33|Brazil|2020-04-03	South America|hCoV-19/Brazil/MG-0222/2020|EPI ISL 470588|B.1.1.33|Brazil|2020-04-06	0.0002420112	South America
South America|hCoV-19/Brazil/PA-0235/2020|EPI ISL 470609|B.1.1.33|Brazil|2020-04-03	South America|hCoV-19/Brazil/MG-0222/2020|EPI ISL 470588|B.1.1.33|Brazil|2020-04-06	0.0002074335	South America
South America|hCoV-19/Brazil/SP-L1-CAMPI8/2020|EPI ISL 476170|B.1.1.33|Brazil|2020-04-03	South America|hCoV-19/Brazil/MG-0222/2020|EPI ISL 470588|B.1.1.33|Brazil|2020-04-06	0.0001742972	South America
South America|hCoV-19/Brazil/SP-L20-CD418/2020|EPI ISL 476352|B.1.1.33|Brazil|2020-04-03	South America|hCoV-19/Brazil/MG-0222/2020|EPI ISL 470588|B.1.1.33|Brazil|2020-04-06	0.0002451208	South America
South America|hCoV-19/Brazil/SP-131/2020|EPI ISL 471543|B.1.5|Brazil|2020-04-04	South America|hCoV-19/Brazil/MG-0222/2020|EPI ISL 470588|B.1.1.33|Brazil|2020-04-06	0.0004107919	South America
South America|hCoV-19/Chile/RM-ISPCH-79/2020|EPI ISL 445376|B.1|Chile|2020-04-04	South America|hCoV-19/Brazil/MG-0222/2020|EPI ISL 470588|B.1.1.33|Brazil|2020-04-06	0.0005477747	South America
South America|hCoV-19/Chile/RM-ISPCH-78/2020|EPI ISL 445375|B.1.1.1|Chile|2020-04-04	South America|hCoV-19/Brazil/MG-0222/2020|EPI ISL 470588|B.1.1.33|Brazil|2020-04-06	0.0004107311	South America
South America|hCoV-19/Colombia/CUN-GVI-97718/2020|EPI ISL 447800|B.1.255|Colombia|2020-04-04	South America|hCoV-19/Brazil/MG-0222/2020|EPI ISL 470588|B.1.1.33|Brazil|2020-04-06	0.0004107951	South America
South America|hCoV-19/Colombia/NAR-GVI-97417/2020|EPI ISL 447798|B.1.1|Colombia|2020-04-04	South America|hCoV-19/Brazil/MG-0222/2020|EPI ISL 470588|B.1.1.33|Brazil|2020-04-06	0.0002737983	South America
South America|hCoV-19/Brazil/RJ-1830/2020|EPI ISL 541349|B.1.1.33|Brazil|2020-04-04	South America|hCoV-19/Brazil/MG-0222/2020|EPI ISL 470588|B.1.1.33|Brazil|2020-04-06	0.0002395795	South America
South America|hCoV-19/Colombia/VAC-GVI-97321/2020|EPI ISL 447796|B.1.1|Colombia|2020-04-04	South America|hCoV-19/Brazil/MG-0222/2020|EPI ISL 470588|B.1.1.33|Brazil|2020-04-06	0.0002738711	South America
South America|hCoV-19/Colombia/VAC-GVI-97212/2020|EPI ISL 447795|B.1|Colombia|2020-04-04	South America|hCoV-19/Brazil/MG-0222/2020|EPI ISL 470588|B.1.1.33|Brazil|2020-04-06	0.0004793772	South America
South America|hCoV-19/Colombia/MET-GVI-97782/2020|EPI ISL 447803|B.1.1|Colombia|2020-04-04	South America|hCoV-19/Brazil/MG-0222/2020|EPI ISL 470588|B.1.1.33|Brazil|2020-04-06	0.0003081014	South America
South America|hCoV-19/Colombia/MET-GVI-97769/2020|EPI ISL 447802|B.1.1|Colombia|2020-04-04	South America|hCoV-19/Brazil/MG-0222/2020|EPI ISL 470588|B.1.1.33|Brazil|2020-04-06	0.0002396255	South America
South America|hCoV-19/Colombia/RIS-GVI-98006/2020|EPI ISL 447809|B.1.3|Colombia|2020-04-04	South America|hCoV-19/Brazil/MG-0222/2020|EPI ISL 470588|B.1.1.33|Brazil|2020-04-06	0.0005479709	South America
South America|hCoV-19/Colombia/BOY-GVI-97349/2020|EPI ISL 447797|B.1.255|Colombia|2020-04-04	South America|hCoV-19/Brazil/MG-0222/2020|EPI ISL 470588|B.1.1.33|Brazil|2020-04-06	0.0004794137	South America
South America|hCoV-19/Colombia/MET-GVI-97783/2020|EPI ISL 447804|B.1.1|Colombia|2020-04-04	South America|hCoV-19/Brazil/MG-0222/2020|EPI ISL 470588|B.1.1.33|Brazil|2020-04-06	0.0003081330	South America
South America|hCoV-19/Chile/RM-ISPCH-77/2020|EPI ISL 445374|B.1.1.1|Chile|2020-04-04	South America|hCoV-19/Brazil/MG-0222/2020|EPI ISL 470588|B.1.1.33|Brazil|2020-04-06	0.0004107451	South America
South America|hCoV-19/Chile/BI-ISPCH-4/2020|EPI ISL 445378|B.1.1|Chile|2020-04-04	South America|hCoV-19/Brazil/MG-0222/2020|EPI ISL 470588|B.1.1.33|Brazil|2020-04-06	0.0002738055	South America
South America|hCoV-19/Brazil/RJ-1862/2020|EPI ISL 541350|B.1.1.33|Brazil|2020-04-04	South America|hCoV-19/Brazil/MG-0222/2020|EPI ISL 470588|B.1.1.33|Brazil|2020-04-06	0.0002053633	South America
South America|hCoV-19/Brazil/RJ-1783/2020|EPI ISL 541347|B.1.1.33|Brazil|2020-04-04	South America|hCoV-19/Brazil/MG-0222/2020|EPI ISL 470588|B.1.1.33|Brazil|2020-04-06	0.0002056139	South America
South America|hCoV-19/Argentina/PAIS-A0018/2020|EPI ISL 430809|B.1.1.1|Argentina|2020-04-04	South America|hCoV-19/Brazil/MG-0222/2020|EPI ISL 470588|B.1.1.33|Brazil|2020-04-06	0.0004457983	South America
South America|hCoV-19/Brazil/MG-0220/2020|EPI ISL 470586|B.1.1.33|Brazil|2020-04-04	South America|hCoV-19/Brazil/MG-0222/2020|EPI ISL 470588|B.1.1.33|Brazil|2020-04-06	0.0002737963	South America
South America|hCoV-19/Brazil/GO-0210/2020|EPI ISL 470577|B.1.1.33|Brazil|2020-04-04	South America|hCoV-19/Brazil/MG-0222/2020|EPI ISL 470588|B.1.1.33|Brazil|2020-04-06	0.0001711066	South America
South America|hCoV-19/Chile/RM-ISPCH-74/2020|EPI ISL 445370|B.1.1.33|Chile|2020-04-05	South America|hCoV-19/Brazil/MG-0222/2020|EPI ISL 470588|B.1.1.33|Brazil|2020-04-06	0.0001711066	South America
South America|hCoV-19/Chile/RM-ISPCH-80/2020|EPI ISL 445377|B.1.1|Chile|2020-04-05	South America|hCoV-19/Brazil/MG-0222/2020|EPI ISL 470588|B.1.1.33|Brazil|2020-04-06	0.0002737889	South America
South America|hCoV-19/Brazil/RJ-1870/2020|EPI ISL 541351|B.1|Brazil|2020-04-05	South America|hCoV-19/Brazil/MG-0222/2020|EPI ISL 470588|B.1.1.33|Brazil|2020-04-06	0.0003766231	South America
South America|hCoV-19/Colombia/RIS-GVI-98011/2020|EPI ISL 447810|B.1.3|Colombia|2020-04-05	South America|hCoV-19/Brazil/MG-0222/2020|EPI ISL 470588|B.1.1.33|Brazil|2020-04-06	0.0005821678	South America
South America|hCoV-19/Colombia/CUN-GVI-98087/2020|EPI ISL 447812|B.1.255|Colombia|2020-04-05	South America|hCoV-19/Brazil/MG-0222/2020|EPI ISL 470588|B.1.1.33|Brazil|2020-04-06	0.0004108654	South America
South America|hCoV-19/Colombia/CUN-GVI-98290/2020|EPI ISL 447813|B.1.255|Colombia|2020-04-05	South America|hCoV-19/Brazil/MG-0222/2020|EPI ISL 470588|B.1.1.33|Brazil|2020-04-06	0.0005137207	South America
South America|hCoV-19/Brazil/SP-L22-CD487/2020|EPI ISL 476383|B.1.1.33|Brazil|2020-04-05	South America|hCoV-19/Brazil/MG-0222/2020|EPI ISL 470588|B.1.1.33|Brazil|2020-04-06	0.0001711066	South America
South America|hCoV-19/Colombia/HUI-GVI-98032/2020|EPI ISL 447811|B.1.5|Colombia|2020-04-05	South America|hCoV-19/Brazil/MG-0222/2020|EPI ISL 470588|B.1.1.33|Brazil|2020-04-06	0.0003545149	South America
South America|hCoV-19/Brazil/MG-0221/2020|EPI ISL 470587|B.1.1.33|Brazil|2020-04-05	South America|hCoV-19/Brazil/MG-0222/2020|EPI ISL 470588|B.1.1.33|Brazil|2020-04-06	0.0002440403	South America
South America|hCoV-19/Brazil/MA-IEC-163069/2020|EPI ISL 458149|B.1.1.33|Brazil|2020-04-06	South America|hCoV-19/Brazil/MG-0222/2020|EPI ISL 470588|B.1.1.33|Brazil|2020-04-06	0.0003080277	South America
South America|hCoV-19/Brazil/RJ-1466/2020|EPI ISL 456081|B.1.1.33|Brazil|2020-04-06	South America|hCoV-19/Brazil/MG-0222/2020|EPI ISL 470588|B.1.1.33|Brazil|2020-04-06	0.0001711709	South America
South America|hCoV-19/Brazil/RJ-1464/2020|EPI ISL 456080|B.1.1.33|Brazil|2020-04-06	South America|hCoV-19/Brazil/MG-0222/2020|EPI ISL 470588|B.1.1.33|Brazil|2020-04-06	0.0002054151	South America
South America|hCoV-19/Chile/RM-ISPCH-73/2020|EPI ISL 445369|B.1.1.33|Chile|2020-04-06	South America|hCoV-19/Brazil/MG-0222/2020|EPI ISL 470588|B.1.1.33|Brazil|2020-04-06	0.0002053394	South America
South America|hCoV-19/Brazil/RJ-1798/2020|EPI ISL 541348|B.1.1.33|Brazil|2020-04-06	South America|hCoV-19/Brazil/MG-0222/2020|EPI ISL 470588|B.1.1.33|Brazil|2020-04-06	0.0002053465	South America
South America|hCoV-19/Brazil/PE-IAM215/2020|EPI ISL 500471|B.1.1|Brazil|2020-04-06	South America|hCoV-19/Brazil/MG-0222/2020|EPI ISL 470588|B.1.1.33|Brazil|2020-04-06	0.0003101609	South America
South America|hCoV-19/Brazil/RJ-0257/2020|EPI ISL 470625|B.1.1.33|Brazil|2020-04-06	South America|hCoV-19/Brazil/MG-0222/2020|EPI ISL 470588|B.1.1.33|Brazil|2020-04-06	0.0001711066	South America
South America|hCoV-19/Colombia/SAN-INS-94514/2020|EPI ISL 456156|B.1.1|Colombia|2020-04-06	South America|hCoV-19/Brazil/MG-0222/2020|EPI ISL 470588|B.1.1.33|Brazil|2020-04-06	0.0002428844	South America
South America|hCoV-19/Colombia/VAC-GVI-97223/2020|EPI ISL 447814|B.1.5|Colombia|2020-04-06	South America|hCoV-19/Brazil/MG-0222/2020|EPI ISL 470588|B.1.1.33|Brazil|2020-04-06	0.0003824411	South America
South America|hCoV-19/Brazil/SP-01/2020|EPI ISL 412964|B.1.5|Brazil|2020-02-25	South America|hCoV-19/Brazil/SP-L20-CD436/2020|EPI ISL 476362|B.1.1.33|Brazil|2020-04-06	0.0002108910	South America
South America|hCoV-19/Brazil/SP-02/2020|EPI ISL 413016|B|Brazil|2020-02-28	South America|hCoV-19/Brazil/SP-L20-CD436/2020|EPI ISL 476362|B.1.1.33|Brazil|2020-04-06	0.0005274031	South America
South America|hCoV-19/Brazil/SP-06/2020|EPI ISL 414015|B.1.5|Brazil|2020-02-29	South America|hCoV-19/Brazil/SP-L20-CD436/2020|EPI ISL 476362|B.1.1.33|Brazil|2020-04-06	0.0002108910	South America
South America|hCoV-19/Brazil/ES-225/2020|EPI ISL 415128|B.40|Brazil|2020-02-29	South America|hCoV-19/Brazil/SP-L20-CD436/2020|EPI ISL 476362|B.1.1.33|Brazil|2020-04-06	0.0005626308	South America
South America|hCoV-19/Argentina/PAIS-A0001/2020|EPI ISL 430793|B.1.1|Argentina|2020-03-01	South America|hCoV-19/Brazil/SP-L20-CD436/2020|EPI ISL 476362|B.1.1.33|Brazil|2020-04-06	0.0001067438	South America
South America|hCoV-19/Brazil/SP-03/2020|EPI ISL 414014|B.1.1|Brazil|2020-03-02	South America|hCoV-19/Brazil/SP-L20-CD436/2020|EPI ISL 476362|B.1.1.33|Brazil|2020-04-06	0.0001405730	South America
South America|hCoV-19/Brazil/SP-11/2020|EPI ISL 416033|B.3|Brazil|2020-03-03	South America|hCoV-19/Brazil/SP-L20-CD436/2020|EPI ISL 476362|B.1.1.33|Brazil|2020-04-06	0.0004218748	South America
South America|hCoV-19/Brazil/SP-07/2020|EPI ISL 416028|B.1.1|Brazil|2020-03-03	South America|hCoV-19/Brazil/SP-L20-CD436/2020|EPI ISL 476362|B.1.1.33|Brazil|2020-04-06	0.0001405730	South America
South America|hCoV-19/Chile/RM-ISPCH-1/2020|EPI ISL 414579|A.2|Chile|2020-03-03	South America|hCoV-19/Brazil/SP-L20-CD436/2020|EPI ISL 476362|B.1.1.33|Brazil|2020-04-06	0.0005977720	South America
South America|hCoV-19/Brazil/SP-09/2020|EPI ISL 416031|B.1.5|Brazil|2020-03-04	South America|hCoV-19/Brazil/SP-L20-CD436/2020|EPI ISL 476362|B.1.1.33|Brazil|2020-04-06	0.0002108909	South America
South America|hCoV-19/Brazil/SP-08/2020|EPI ISL 416029|B.1.1|Brazil|2020-03-04	South America|hCoV-19/Brazil/SP-L20-CD436/2020|EPI ISL 476362|B.1.1.33|Brazil|2020-04-06	0.0001405730	South America
South America|hCoV-19/Brazil/SP-10/2020|EPI ISL 416032|B|Brazil|2020-03-04	South America|hCoV-19/Brazil/SP-L20-CD436/2020|EPI ISL 476362|B.1.1.33|Brazil|2020-04-06	0.0004570392	South America
South America|hCoV-19/Brazil/SP-04/2020|EPI ISL 414017|B.1.1|Brazil|2020-03-04	South America|hCoV-19/Brazil/SP-L20-CD436/2020|EPI ISL 476362|B.1.1.33|Brazil|2020-04-06	0.0001405730	South America
South America|hCoV-19/Brazil/SP-12/2020|EPI ISL 416034|B.1.1|Brazil|2020-03-04	South America|hCoV-19/Brazil/SP-L20-CD436/2020|EPI ISL 476362|B.1.1.33|Brazil|2020-04-06	0.0001757337	South America
South America|hCoV-19/Brazil/RJ-314/2020|EPI ISL 414045|B.1.5|Brazil|2020-03-04	South America|hCoV-19/Brazil/SP-L20-CD436/2020|EPI ISL 476362|B.1.1.33|Brazil|2020-04-06	0.0002108984	South America
South America|hCoV-19/Brazil/BA-312/2020|EPI ISL 415105|B.1.1|Brazil|2020-03-04	South America|hCoV-19/Brazil/SP-L20-CD436/2020|EPI ISL 476362|B.1.1.33|Brazil|2020-04-06	0.0001757474	South America
South America|hCoV-19/Brazil/SP-13/2020|EPI ISL 416035|B.1.1|Brazil|2020-03-05	South America|hCoV-19/Brazil/SP-L20-CD436/2020|EPI ISL 476362|B.1.1.33|Brazil|2020-04-06	0.0001405730	South America
South America|hCoV-19/Chile/LL-ISPCH-1/2020|EPI ISL 445246|B.1.5|Chile|2020-03-05	South America|hCoV-19/Brazil/SP-L20-CD436/2020|EPI ISL 476362|B.1.1.33|Brazil|2020-04-06	0.0002108910	South America
South America|hCoV-19/Chile/RM-ISPCH-2/2020|EPI ISL 414580|B.1.1|Chile|2020-03-05	South America|hCoV-19/Brazil/SP-L20-CD436/2020|EPI ISL 476362|B.1.1.33|Brazil|2020-04-06	0.0001405730	South America
South America|hCoV-19/Brazil/RJ-352/2020|EPI ISL 427299|A.2|Brazil|2020-03-05	South America|hCoV-19/Brazil/SP-L20-CD436/2020|EPI ISL 476362|B.1.1.33|Brazil|2020-04-06	0.0006329669	South America
South America|hCoV-19/Brazil/BA-510/2020|EPI ISL 427293|B.1.1|Brazil|2020-03-06	South America|hCoV-19/Brazil/SP-L20-CD436/2020|EPI ISL 476362|B.1.1.33|Brazil|2020-04-06	0.0001757289	South America
South America|hCoV-19/Chile/RM-MSHS-op2d1/2020|EPI ISL 415658|A.2|Chile|2020-03-06	South America|hCoV-19/Brazil/SP-L20-CD436/2020|EPI ISL 476362|B.1.1.33|Brazil|2020-04-06	0.0005977720	South America
South America|hCoV-19/Peru/ARE-INS-026/2020|EPI ISL 491431|B.1|Peru|2020-03-06	South America|hCoV-19/Brazil/SP-L20-CD436/2020|EPI ISL 476362|B.1.1.33|Brazil|2020-04-06	0.0002831951	South America
South America|hCoV-19/Chile/RM-ISPCH-3/2020|EPI ISL 445245|A.2|Chile|2020-03-06	South America|hCoV-19/Brazil/SP-L20-CD436/2020|EPI ISL 476362|B.1.1.33|Brazil|2020-04-06	0.0005977717	South America
South America|hCoV-19/Colombia/DC-INS-78390/2020|EPI ISL 418262|B.1.1|Colombia|2020-03-06	South America|hCoV-19/Brazil/SP-L20-CD436/2020|EPI ISL 476362|B.1.1.33|Brazil|2020-04-06	0.0001435541	South America
South America|hCoV-19/Argentina/C121/2020|EPI ISL 420600|B.1.1|Argentina|2020-03-07	South America|hCoV-19/Brazil/SP-L20-CD436/2020|EPI ISL 476362|B.1.1.33|Brazil|2020-04-06	0.0001054274	South America
South America|hCoV-19/Chile/RM-MSHS-op3d1/2020|EPI ISL 415660|A.2|Chile|2020-03-07	South America|hCoV-19/Brazil/SP-L20-CD436/2020|EPI ISL 476362|B.1.1.33|Brazil|2020-04-06	0.0005977510	South America
South America|hCoV-19/Peru/ARE-INS-087/2020|EPI ISL 516626|B.1|Peru|2020-03-07	South America|hCoV-19/Brazil/SP-L20-CD436/2020|EPI ISL 476362|B.1.1.33|Brazil|2020-04-06	0.0003186176	South America
South America|hCoV-19/Chile/RM-MSHS-op4d1/2020|EPI ISL 415661|A.2|Chile|2020-03-08	South America|hCoV-19/Brazil/SP-L20-CD436/2020|EPI ISL 476362|B.1.1.33|Brazil|2020-04-06	0.0005977717	South America
South America|hCoV-19/Chile/RM-ISPCH-4/2020|EPI ISL 445247|A.2|Chile|2020-03-08	South America|hCoV-19/Brazil/SP-L20-CD436/2020|EPI ISL 476362|B.1.1.33|Brazil|2020-04-06	0.0006681941	South America
South America|hCoV-19/Brazil/MG-CV4/2020|EPI ISL 429667|B.1.255|Brazil|2020-03-09	South America|hCoV-19/Brazil/SP-L20-CD436/2020|EPI ISL 476362|B.1.1.33|Brazil|2020-04-06	0.0003163738	South America
South America|hCoV-19/Chile/RM-ISPCH-6/2020|EPI ISL 445249|B|Chile|2020-03-09	South America|hCoV-19/Brazil/SP-L20-CD436/2020|EPI ISL 476362|B.1.1.33|Brazil|2020-04-06	0.0004218932	South America
South America|hCoV-19/Chile/RM-ISPCH-9/2020|EPI ISL 445252|B.1.5|Chile|2020-03-09	South America|hCoV-19/Brazil/SP-L20-CD436/2020|EPI ISL 476362|B.1.1.33|Brazil|2020-04-06	0.0002812223	South America
South America|hCoV-19/Chile/RM-ISPCH-7/2020|EPI ISL 445250|B.1.5|Chile|2020-03-09	South America|hCoV-19/Brazil/SP-L20-CD436/2020|EPI ISL 476362|B.1.1.33|Brazil|2020-04-06	0.0002460518	South America
South America|hCoV-19/Peru/HUC-INS-008/2020|EPI ISL 489839|B.1.5|Peru|2020-03-09	South America|hCoV-19/Brazil/SP-L20-CD436/2020|EPI ISL 476362|B.1.1.33|Brazil|2020-04-06	0.0002477846	South America
South America|hCoV-19/Peru/ICA-INS-012/2020|EPI ISL 489989|B.1.5|Peru|2020-03-09	South America|hCoV-19/Brazil/SP-L20-CD436/2020|EPI ISL 476362|B.1.1.33|Brazil|2020-04-06	0.0002477845	South America
South America|hCoV-19/Chile/RM-ISPCH-5/2020|EPI ISL 445248|B.1.5|Chile|2020-03-09	South America|hCoV-19/Brazil/SP-L20-CD436/2020|EPI ISL 476362|B.1.1.33|Brazil|2020-04-06	0.0002460603	South America
South America|hCoV-19/Brazil/SP-L12-CD28/2020|EPI ISL 476221|B.1.1.33|Brazil|2020-03-09	South America|hCoV-19/Brazil/SP-L20-CD436/2020|EPI ISL 476362|B.1.1.33|Brazil|2020-04-06	0.0000355026	South America
South America|hCoV-19/Ecuador/HEE-01/2020|EPI ISL 417482|B|Ecuador|2020-03-09	South America|hCoV-19/Brazil/SP-L20-CD436/2020|EPI ISL 476362|B.1.1.33|Brazil|2020-04-06	0.0004028603	South America
South America|hCoV-19/Chile/RM-ISPCH-8/2020|EPI ISL 445251|B.1.1|Chile|2020-03-10	South America|hCoV-19/Brazil/SP-L20-CD436/2020|EPI ISL 476362|B.1.1.33|Brazil|2020-04-06	0.0002108698	South America
South America|hCoV-19/Peru/LIM-010/2020|EPI ISL 415787|B.1.1|Peru|2020-03-10	South America|hCoV-19/Brazil/SP-L20-CD436/2020|EPI ISL 476362|B.1.1.33|Brazil|2020-04-06	0.0001757251	South America
South America|hCoV-19/Chile/RM-ISPCH-16/2020|EPI ISL 445259|A.2|Chile|2020-03-10	South America|hCoV-19/Brazil/SP-L20-CD436/2020|EPI ISL 476362|B.1.1.33|Brazil|2020-04-06	0.0005977510	South America
South America|hCoV-19/Chile/RM-ISPCH-10/2020|EPI ISL 445253|B.1.255|Chile|2020-03-10	South America|hCoV-19/Brazil/SP-L20-CD436/2020|EPI ISL 476362|B.1.1.33|Brazil|2020-04-06	0.0002812146	South America
South America|hCoV-19/Chile/RM-ISPCH-12/2020|EPI ISL 445255|B.1.1.10|Chile|2020-03-10	South America|hCoV-19/Brazil/SP-L20-CD436/2020|EPI ISL 476362|B.1.1.33|Brazil|2020-04-06	0.0002108750	South America
South America|hCoV-19/Brazil/SC-769/2020|EPI ISL 427306|B.1|Brazil|2020-03-10	South America|hCoV-19/Brazil/SP-L20-CD436/2020|EPI ISL 476362|B.1.1.33|Brazil|2020-04-06	0.0002812146	South America
South America|hCoV-19/Brazil/SC-766/2020|EPI ISL 427305|B.6|Brazil|2020-03-10	South America|hCoV-19/Brazil/SP-L20-CD436/2020|EPI ISL 476362|B.1.1.33|Brazil|2020-04-06	0.0005625760	South America
South America|hCoV-19/Peru/LIM-INS-016/2020|EPI ISL 490315|B.1.1|Peru|2020-03-10	South America|hCoV-19/Brazil/SP-L20-CD436/2020|EPI ISL 476362|B.1.1.33|Brazil|2020-04-06	0.0001769711	South America
South America|hCoV-19/Chile/RM-ISPCH-13/2020|EPI ISL 445256|B.1.1|Chile|2020-03-10	South America|hCoV-19/Brazil/SP-L20-CD436/2020|EPI ISL 476362|B.1.1.33|Brazil|2020-04-06	0.0002109045	South America
South America|hCoV-19/Chile/RM-ISPCH-18/2020|EPI ISL 445261|B.1.5|Chile|2020-03-11	South America|hCoV-19/Brazil/SP-L20-CD436/2020|EPI ISL 476362|B.1.1.33|Brazil|2020-04-06	0.0002812222	South America
South America|hCoV-19/Peru/LIM-INS-160/2020|EPI ISL 536553|B.1.5|Peru|2020-03-11	South America|hCoV-19/Brazil/SP-L20-CD436/2020|EPI ISL 476362|B.1.1.33|Brazil|2020-04-06	0.0004571083	South America
South America|hCoV-19/Chile/BI-ISPCH-3/2020|EPI ISL 445332|B.1.5|Chile|2020-03-11	South America|hCoV-19/Brazil/SP-L20-CD436/2020|EPI ISL 476362|B.1.1.33|Brazil|2020-04-06	0.0003163823	South America
South America|hCoV-19/Chile/RM-ISPCH-22/2020|EPI ISL 445265|B.1.5|Chile|2020-03-11	South America|hCoV-19/Brazil/SP-L20-CD436/2020|EPI ISL 476362|B.1.1.33|Brazil|2020-04-06	0.0002460518	South America
South America|hCoV-19/Brazil/RJ-477/2020|EPI ISL 427300|B.1.1|Brazil|2020-03-11	South America|hCoV-19/Brazil/SP-L20-CD436/2020|EPI ISL 476362|B.1.1.33|Brazil|2020-04-06	0.0001405768	South America
South America|hCoV-19/Chile/RM-ISPCH-19/2020|EPI ISL 445262|B.1.5|Chile|2020-03-11	South America|hCoV-19/Brazil/SP-L20-CD436/2020|EPI ISL 476362|B.1.1.33|Brazil|2020-04-06	0.0002460571	South America
South America|hCoV-19/Brazil/RJ-477i/2020|EPI ISL 427301|B.1.1|Brazil|2020-03-11	South America|hCoV-19/Brazil/SP-L20-CD436/2020|EPI ISL 476362|B.1.1.33|Brazil|2020-04-06	0.0001405768	South America
South America|hCoV-19/Peru/LIM-INS-011/2020|EPI ISL 489988|A.2|Peru|2020-03-11	South America|hCoV-19/Brazil/SP-L20-CD436/2020|EPI ISL 476362|B.1.1.33|Brazil|2020-04-06	0.0006019620	South America
South America|hCoV-19/Peru/LIM-INS-015/2020|EPI ISL 490209|B.1.5|Peru|2020-03-11	South America|hCoV-19/Brazil/SP-L20-CD436/2020|EPI ISL 476362|B.1.1.33|Brazil|2020-04-06	0.0004248878	South America
South America|hCoV-19/Peru/LIM-INS-006/2020|EPI ISL 489838|B.1.1|Peru|2020-03-11	South America|hCoV-19/Brazil/SP-L20-CD436/2020|EPI ISL 476362|B.1.1.33|Brazil|2020-04-06	0.0001415628	South America
South America|hCoV-19/Chile/RM-ISPCH-15/2020|EPI ISL 445258|A.2|Chile|2020-03-11	South America|hCoV-19/Brazil/SP-L20-CD436/2020|EPI ISL 476362|B.1.1.33|Brazil|2020-04-06	0.0005977717	South America
South America|hCoV-19/Chile/RM-ISPCH-17/2020|EPI ISL 445260|A.2|Chile|2020-03-11	South America|hCoV-19/Brazil/SP-L20-CD436/2020|EPI ISL 476362|B.1.1.33|Brazil|2020-04-06	0.0006681290	South America
South America|hCoV-19/Chile/RM-ISPCH-20/2020|EPI ISL 445263|B.1.5|Chile|2020-03-11	South America|hCoV-19/Brazil/SP-L20-CD436/2020|EPI ISL 476362|B.1.1.33|Brazil|2020-04-06	0.0002460691	South America
South America|hCoV-19/Brazil/MG-CV12/2020|EPI ISL 429674|B.1|Brazil|2020-03-11	South America|hCoV-19/Brazil/SP-L20-CD436/2020|EPI ISL 476362|B.1.1.33|Brazil|2020-04-06	0.0003679105	South America
South America|hCoV-19/Chile/BI-ISPCH-2/2020|EPI ISL 445331|B.1.1|Chile|2020-03-12	South America|hCoV-19/Brazil/SP-L20-CD436/2020|EPI ISL 476362|B.1.1.33|Brazil|2020-04-06	0.0001405769	South America
South America|hCoV-19/Chile/BI-ISPCH-2-2/2020|EPI ISL 445333|B.1.5|Chile|2020-03-12	South America|hCoV-19/Brazil/SP-L20-CD436/2020|EPI ISL 476362|B.1.1.33|Brazil|2020-04-06	0.0002812085	South America
South America|hCoV-19/Chile/RM-ISPCH-21/2020|EPI ISL 445264|B.1.1.10|Chile|2020-03-12	South America|hCoV-19/Brazil/SP-L20-CD436/2020|EPI ISL 476362|B.1.1.33|Brazil|2020-04-06	0.0002108750	South America
South America|hCoV-19/Brazil/SE-6535/2020|EPI ISL 541375|B.1.5|Brazil|2020-03-12	South America|hCoV-19/Brazil/SP-L20-CD436/2020|EPI ISL 476362|B.1.1.33|Brazil|2020-04-06	0.0002812222	South America
South America|hCoV-19/Brazil/SC-770/2020|EPI ISL 541370|B.1.1.33|Brazil|2020-03-12	South America|hCoV-19/Brazil/SP-L20-CD436/2020|EPI ISL 476362|B.1.1.33|Brazil|2020-04-06	0.0000702876	South America
South America|hCoV-19/Chile/ML-CMM-25343/2020|EPI ISL 459863|A|Chile|2020-03-12	South America|hCoV-19/Brazil/SP-L20-CD436/2020|EPI ISL 476362|B.1.1.33|Brazil|2020-04-06	0.0004218817	South America
South America|hCoV-19/Colombia/DC-INS-79190/2020|EPI ISL 456120|B.1.5|Colombia|2020-03-12	South America|hCoV-19/Brazil/SP-L20-CD436/2020|EPI ISL 476362|B.1.1.33|Brazil|2020-04-06	0.0002814161	South America
South America|hCoV-19/Brazil/UN-HIAE-SP03/2020|EPI ISL 486427|B.1.1.33|Brazil|2020-03-13	South America|hCoV-19/Brazil/SP-L20-CD436/2020|EPI ISL 476362|B.1.1.33|Brazil|2020-04-06	0.0001054273	South America
South America|hCoV-19/Peru/LIM-INS-150/2020|EPI ISL 536545|B|Peru|2020-03-13	South America|hCoV-19/Brazil/SP-L20-CD436/2020|EPI ISL 476362|B.1.1.33|Brazil|2020-04-06	0.0004922315	South America
South America|hCoV-19/Chile/BI-ISPCH-1/2020|EPI ISL 445271|B.1.1|Chile|2020-03-13	South America|hCoV-19/Brazil/SP-L20-CD436/2020|EPI ISL 476362|B.1.1.33|Brazil|2020-04-06	0.0001405768	South America
South America|hCoV-19/Aruba/AW-RIVM-10101/2020|EPI ISL 547445|B.40|Aruba|2020-03-13	South America|hCoV-19/Brazil/SP-L20-CD436/2020|EPI ISL 476362|B.1.1.33|Brazil|2020-04-06	0.0005625914	South America
South America|hCoV-19/Brazil/MG-CV6/2020|EPI ISL 429669|B.1|Brazil|2020-03-13	South America|hCoV-19/Brazil/SP-L20-CD436/2020|EPI ISL 476362|B.1.1.33|Brazil|2020-04-06	0.0003163738	South America
South America|hCoV-19/Brazil/DF-615i/2020|EPI ISL 427294|B.1.1.33|Brazil|2020-03-13	South America|hCoV-19/Brazil/SP-L20-CD436/2020|EPI ISL 476362|B.1.1.33|Brazil|2020-04-06	0.0000351408	South America
South America|hCoV-19/Brazil/SC-771/2020|EPI ISL 541371|B.1.5|Brazil|2020-03-13	South America|hCoV-19/Brazil/SP-L20-CD436/2020|EPI ISL 476362|B.1.1.33|Brazil|2020-04-06	0.0002461903	South America
South America|hCoV-19/Peru/LAM-INS-073/2020|EPI ISL 523994|B.1.1|Peru|2020-03-13	South America|hCoV-19/Brazil/SP-L20-CD436/2020|EPI ISL 476362|B.1.1.33|Brazil|2020-04-06	0.0002123541	South America
South America|hCoV-19/Peru/CAJ-INS-061/2020|EPI ISL 517770|B.1.1.1|Peru|2020-03-13	South America|hCoV-19/Brazil/SP-L20-CD436/2020|EPI ISL 476362|B.1.1.33|Brazil|2020-04-06	0.0002477676	South America
South America|hCoV-19/Brazil/DF-0001/2020|EPI ISL 426580|B.1.1|Brazil|2020-03-13	South America|hCoV-19/Brazil/SP-L20-CD436/2020|EPI ISL 476362|B.1.1.33|Brazil|2020-04-06	0.0000707156	South America
South America|hCoV-19/Brazil/GO-0207/2020|EPI ISL 470574|B.40|Brazil|2020-03-13	South America|hCoV-19/Brazil/SP-L20-CD436/2020|EPI ISL 476362|B.1.1.33|Brazil|2020-04-06	0.0005274173	South America
South America|hCoV-19/Brazil/MG-CV8/2020|EPI ISL 429671|B.1.1|Brazil|2020-03-13	South America|hCoV-19/Brazil/SP-L20-CD436/2020|EPI ISL 476362|B.1.1.33|Brazil|2020-04-06	0.0002861405	South America
South America|hCoV-19/Chile/MA-ISPCH-1/2020|EPI ISL 445268|B.1.98|Chile|2020-03-14	South America|hCoV-19/Brazil/SP-L20-CD436/2020|EPI ISL 476362|B.1.1.33|Brazil|2020-04-06	0.0002460447	South America
South America|hCoV-19/Brazil/RN-IEC-162277/2020|EPI ISL 524798|B.1.1.33|Brazil|2020-03-14	South America|hCoV-19/Brazil/SP-L20-CD436/2020|EPI ISL 476362|B.1.1.33|Brazil|2020-04-06	0.0000351408	South America
South America|hCoV-19/Peru/LIM-INS-159/2020|EPI ISL 536552|B.1.1|Peru|2020-03-14	South America|hCoV-19/Brazil/SP-L20-CD436/2020|EPI ISL 476362|B.1.1.33|Brazil|2020-04-06	0.0001054273	South America
South America|hCoV-19/Peru/LIM-INS-147/2020|EPI ISL 536542|B.1.1|Peru|2020-03-14	South America|hCoV-19/Brazil/SP-L20-CD436/2020|EPI ISL 476362|B.1.1.33|Brazil|2020-04-06	0.0001757204	South America
South America|hCoV-19/Chile/RM-CMM-23741/2020|EPI ISL 468752|B.1.1.33|Chile|2020-03-14	South America|hCoV-19/Brazil/SP-L20-CD436/2020|EPI ISL 476362|B.1.1.33|Brazil|2020-04-06	0.0000351408	South America
South America|hCoV-19/Chile/AR-ISPCH-1/2020|EPI ISL 445270|B.1.1|Chile|2020-03-14	South America|hCoV-19/Brazil/SP-L20-CD436/2020|EPI ISL 476362|B.1.1.33|Brazil|2020-04-06	0.0001757337	South America
South America|hCoV-19/Chile/VS-ISPCH-2/2020|EPI ISL 445285|B.1.255|Chile|2020-03-14	South America|hCoV-19/Brazil/SP-L20-CD436/2020|EPI ISL 476362|B.1.1.33|Brazil|2020-04-06	0.0002812245	South America
South America|hCoV-19/Chile/RM-ISPCH-24/2020|EPI ISL 445303|B|Chile|2020-03-14	South America|hCoV-19/Brazil/SP-L20-CD436/2020|EPI ISL 476362|B.1.1.33|Brazil|2020-04-06	0.0004922488	South America
South America|hCoV-19/Colombia/ATL-INS-79743/2020|EPI ISL 456145|B.1.5|Colombia|2020-03-14	South America|hCoV-19/Brazil/SP-L20-CD436/2020|EPI ISL 476362|B.1.1.33|Brazil|2020-04-06	0.0002485852	South America
South America|hCoV-19/Brazil/MG-0211/2020|EPI ISL 470578|B.1.1|Brazil|2020-03-14	South America|hCoV-19/Brazil/SP-L20-CD436/2020|EPI ISL 476362|B.1.1.33|Brazil|2020-04-06	0.0001420454	South America
South America|hCoV-19/Colombia/VAC-INS-79773/2020|EPI ISL 456134|B.1.5|Colombia|2020-03-14	South America|hCoV-19/Brazil/SP-L20-CD436/2020|EPI ISL 476362|B.1.1.33|Brazil|2020-04-06	0.0002512438	South America
South America|hCoV-19/Colombia/VAC-INS-79779/2020|EPI ISL 456135|B.1.5|Colombia|2020-03-14	South America|hCoV-19/Brazil/SP-L20-CD436/2020|EPI ISL 476362|B.1.1.33|Brazil|2020-04-06	0.0002540699	South America
South America|hCoV-19/Brazil/MG-0212/2020|EPI ISL 470579|B.1.5|Brazil|2020-03-14	South America|hCoV-19/Brazil/SP-L20-CD436/2020|EPI ISL 476362|B.1.1.33|Brazil|2020-04-06	0.0002181429	South America
South America|hCoV-19/Brazil/CE-L10-CD171/2020|EPI ISL 476184|B.1.5|Brazil|2020-03-14	South America|hCoV-19/Brazil/SP-L20-CD436/2020|EPI ISL 476362|B.1.1.33|Brazil|2020-04-06	0.0002610636	South America
South America|hCoV-19/Colombia/VAC-INS-79929/2020|EPI ISL 456136|B.1|Colombia|2020-03-14	South America|hCoV-19/Brazil/SP-L20-CD436/2020|EPI ISL 476362|B.1.1.33|Brazil|2020-04-06	0.0003304425	South America
South America|hCoV-19/Chile/BI-CMM-25338/2020|EPI ISL 468760|B.1.1|Chile|2020-03-15	South America|hCoV-19/Brazil/SP-L20-CD436/2020|EPI ISL 476362|B.1.1.33|Brazil|2020-04-06	0.0001405770	South America
South America|hCoV-19/Chile/LI-ISPCH-3/2020|EPI ISL 445275|B.1.1|Chile|2020-03-15	South America|hCoV-19/Brazil/SP-L20-CD436/2020|EPI ISL 476362|B.1.1.33|Brazil|2020-04-06	0.0001757337	South America
South America|hCoV-19/Colombia/VAC-INS-79965/2020|EPI ISL 456150|B.1.5|Colombia|2020-03-15	South America|hCoV-19/Brazil/SP-L20-CD436/2020|EPI ISL 476362|B.1.1.33|Brazil|2020-04-06	0.0003163823	South America
South America|hCoV-19/Chile/RM-CMM-27991/2020|EPI ISL 459857|B.1.5|Chile|2020-03-15	South America|hCoV-19/Brazil/SP-L20-CD436/2020|EPI ISL 476362|B.1.1.33|Brazil|2020-04-06	0.0002460518	South America
South America|hCoV-19/Chile/LI-ISPCH-2/2020|EPI ISL 445274|B|Chile|2020-03-15	South America|hCoV-19/Brazil/SP-L20-CD436/2020|EPI ISL 476362|B.1.1.33|Brazil|2020-04-06	0.0003867295	South America
South America|hCoV-19/Chile/LI-ISPCH-4/2020|EPI ISL 445276|B.1.1|Chile|2020-03-15	South America|hCoV-19/Brazil/SP-L20-CD436/2020|EPI ISL 476362|B.1.1.33|Brazil|2020-04-06	0.0001757399	South America
South America|hCoV-19/Chile/MA-ISPCH-2/2020|EPI ISL 445269|B.1.98|Chile|2020-03-15	South America|hCoV-19/Brazil/SP-L20-CD436/2020|EPI ISL 476362|B.1.1.33|Brazil|2020-04-06	0.0002460537	South America
South America|hCoV-19/Chile/VS-ISPCH-1/2020|EPI ISL 445272|B.1.5|Chile|2020-03-15	South America|hCoV-19/Brazil/SP-L20-CD436/2020|EPI ISL 476362|B.1.1.33|Brazil|2020-04-06	0.0002460537	South America
South America|hCoV-19/Colombia/SAN-INS-80123/2020|EPI ISL 456149|B.1.1|Colombia|2020-03-15	South America|hCoV-19/Brazil/SP-L20-CD436/2020|EPI ISL 476362|B.1.1.33|Brazil|2020-04-06	0.0001406373	South America
South America|hCoV-19/Brazil/RJ-MD63-1b/2020|EPI ISL 528638|B.1.1.33|Brazil|2020-03-16	South America|hCoV-19/Brazil/SP-L20-CD436/2020|EPI ISL 476362|B.1.1.33|Brazil|2020-04-06	0.0000351408	South America
South America|hCoV-19/Chile/LI-ISPCH-1/2020|EPI ISL 445273|B.1.5|Chile|2020-03-16	South America|hCoV-19/Brazil/SP-L20-CD436/2020|EPI ISL 476362|B.1.1.33|Brazil|2020-04-06	0.0003163824	South America
South America|hCoV-19/Chile/LI-ISPCH-5/2020|EPI ISL 445277|B.1.1|Chile|2020-03-16	South America|hCoV-19/Brazil/SP-L20-CD436/2020|EPI ISL 476362|B.1.1.33|Brazil|2020-04-06	0.0001757337	South America
South America|hCoV-19/Chile/RM-ISPCH-26/2020|EPI ISL 445305|B.1|Chile|2020-03-16	South America|hCoV-19/Brazil/SP-L20-CD436/2020|EPI ISL 476362|B.1.1.33|Brazil|2020-04-06	0.0003515440	South America
South America|hCoV-19/Chile/RM-ISPCH-28/2020|EPI ISL 445307|B.1|Chile|2020-03-16	South America|hCoV-19/Brazil/SP-L20-CD436/2020|EPI ISL 476362|B.1.1.33|Brazil|2020-04-06	0.0003163823	South America
South America|hCoV-19/Chile/LI-ISPCH-6/2020|EPI ISL 445278|B.1.5|Chile|2020-03-16	South America|hCoV-19/Brazil/SP-L20-CD436/2020|EPI ISL 476362|B.1.1.33|Brazil|2020-04-06	0.0002812085	South America
South America|hCoV-19/Brazil/RJ-MD63-1a/2020|EPI ISL 528637|B.1.1.33|Brazil|2020-03-16	South America|hCoV-19/Brazil/SP-L20-CD436/2020|EPI ISL 476362|B.1.1.33|Brazil|2020-04-06	0.0001054353	South America
South America|hCoV-19/Peru/LIM-INS-143/2020|EPI ISL 536538|B.1.1.1|Peru|2020-03-16	South America|hCoV-19/Brazil/SP-L20-CD436/2020|EPI ISL 476362|B.1.1.33|Brazil|2020-04-06	0.0003163498	South America
South America|hCoV-19/Brazil/MG-CV21/2020|EPI ISL 429681|B.1|Brazil|2020-03-16	South America|hCoV-19/Brazil/SP-L20-CD436/2020|EPI ISL 476362|B.1.1.33|Brazil|2020-04-06	0.0003163738	South America
South America|hCoV-19/Chile/RM-ISPCH-30/2020|EPI ISL 445309|B.1.5|Chile|2020-03-16	South America|hCoV-19/Brazil/SP-L20-CD436/2020|EPI ISL 476362|B.1.1.33|Brazil|2020-04-06	0.0002460518	South America
South America|hCoV-19/Brazil/AM-02/2020|EPI ISL 417034|A.2|Brazil|2020-03-16	South America|hCoV-19/Brazil/SP-L20-CD436/2020|EPI ISL 476362|B.1.1.33|Brazil|2020-04-06	0.0006681055	South America
South America|hCoV-19/Brazil/MG-CV16/2020|EPI ISL 429676|B.1.1|Brazil|2020-03-16	South America|hCoV-19/Brazil/SP-L20-CD436/2020|EPI ISL 476362|B.1.1.33|Brazil|2020-04-06	0.0001762392	South America
South America|hCoV-19/Peru/LAM-INS-071/2020|EPI ISL 523954|B.1.1.1|Peru|2020-03-16	South America|hCoV-19/Brazil/SP-L20-CD436/2020|EPI ISL 476362|B.1.1.33|Brazil|2020-04-06	0.0002475048	South America
South America|hCoV-19/Peru/ANC-INS-066/2020|EPI ISL 516987|B.1.1.1|Peru|2020-03-16	South America|hCoV-19/Brazil/SP-L20-CD436/2020|EPI ISL 476362|B.1.1.33|Brazil|2020-04-06	0.0002477588	South America
South America|hCoV-19/Chile/RM-ISPCH-29/2020|EPI ISL 445308|B.1.5|Chile|2020-03-16	South America|hCoV-19/Brazil/SP-L20-CD436/2020|EPI ISL 476362|B.1.1.33|Brazil|2020-04-06	0.0002460603	South America
South America|hCoV-19/Brazil/PR-5619/2020|EPI ISL 541342|B.1|Brazil|2020-03-16	South America|hCoV-19/Brazil/SP-L20-CD436/2020|EPI ISL 476362|B.1.1.33|Brazil|2020-04-06	0.0003163960	South America
South America|hCoV-19/Colombia/RIS-INS-80245/2020|EPI ISL 456155|B.1.5|Colombia|2020-03-16	South America|hCoV-19/Brazil/SP-L20-CD436/2020|EPI ISL 476362|B.1.1.33|Brazil|2020-04-06	0.0003164491	South America
South America|hCoV-19/Colombia/VAC-INS-79943/2020|EPI ISL 456138|B.1.5|Colombia|2020-03-16	South America|hCoV-19/Brazil/SP-L20-CD436/2020|EPI ISL 476362|B.1.1.33|Brazil|2020-04-06	0.0003179624	South America
South America|hCoV-19/Colombia/BOL-INS-80191/2020|EPI ISL 456122|B.1|Colombia|2020-03-16	South America|hCoV-19/Brazil/SP-L20-CD436/2020|EPI ISL 476362|B.1.1.33|Brazil|2020-04-06	0.0002869841	South America
South America|hCoV-19/Peru/LIM-INS-141/2020|EPI ISL 536536|B|Peru|2020-03-16	South America|hCoV-19/Brazil/SP-L20-CD436/2020|EPI ISL 476362|B.1.1.33|Brazil|2020-04-06	0.0004678771	South America
South America|hCoV-19/Brazil/RJ-L10-CD158/2020|EPI ISL 476180|B.1.1.33|Brazil|2020-03-16	South America|hCoV-19/Brazil/SP-L20-CD436/2020|EPI ISL 476362|B.1.1.33|Brazil|2020-04-06	0.0000366930	South America
South America|hCoV-19/Brazil/RJ-L10-CD154/2020|EPI ISL 476178|B.1.1.33|Brazil|2020-03-16	South America|hCoV-19/Brazil/SP-L20-CD436/2020|EPI ISL 476362|B.1.1.33|Brazil|2020-04-06	0.0001110798	South America
South America|hCoV-19/Brazil/RS-L11-CD180/2020|EPI ISL 476192|B.1.1.33|Brazil|2020-03-16	South America|hCoV-19/Brazil/SP-L20-CD436/2020|EPI ISL 476362|B.1.1.33|Brazil|2020-04-06	0.0000370229	South America
South America|hCoV-19/Brazil/MG-CV19/2020|EPI ISL 429679|B.1.1|Brazil|2020-03-16	South America|hCoV-19/Brazil/SP-L20-CD436/2020|EPI ISL 476362|B.1.1.33|Brazil|2020-04-06	0.0001851737	South America
South America|hCoV-19/Chile/MA-ISPCH-3/2020|EPI ISL 445280|B.1.98|Chile|2020-03-17	South America|hCoV-19/Brazil/SP-L20-CD436/2020|EPI ISL 476362|B.1.1.33|Brazil|2020-04-06	0.0002460450	South America
South America|hCoV-19/Brazil/MG-CV31/2020|EPI ISL 429687|B.1|Brazil|2020-03-17	South America|hCoV-19/Brazil/SP-L20-CD436/2020|EPI ISL 476362|B.1.1.33|Brazil|2020-04-06	0.0003515783	South America
South America|hCoV-19/Chile/RM-CMM-26639/2020|EPI ISL 459858|A.2|Chile|2020-03-17	South America|hCoV-19/Brazil/SP-L20-CD436/2020|EPI ISL 476362|B.1.1.33|Brazil|2020-04-06	0.0006681236	South America
South America|hCoV-19/Chile/RM-ISPCH-35/2020|EPI ISL 445314|B.1|Chile|2020-03-17	South America|hCoV-19/Brazil/SP-L20-CD436/2020|EPI ISL 476362|B.1.1.33|Brazil|2020-04-06	0.0002812223	South America
South America|hCoV-19/Peru/LIM-INS-138/2020|EPI ISL 536533|B.1.1|Peru|2020-03-17	South America|hCoV-19/Brazil/SP-L20-CD436/2020|EPI ISL 476362|B.1.1.33|Brazil|2020-04-06	0.0001405731	South America
South America|hCoV-19/Brazil/MG-CV32/2020|EPI ISL 429688|B.1.1|Brazil|2020-03-17	South America|hCoV-19/Brazil/SP-L20-CD436/2020|EPI ISL 476362|B.1.1.33|Brazil|2020-04-06	0.0001405868	South America
South America|hCoV-19/Peru/LIM-INS-139/2020|EPI ISL 536534|B.1.1|Peru|2020-03-17	South America|hCoV-19/Brazil/SP-L20-CD436/2020|EPI ISL 476362|B.1.1.33|Brazil|2020-04-06	0.0001405768	South America
South America|hCoV-19/Chile/RM-ISPCH-38/2020|EPI ISL 445317|B.1.1|Chile|2020-03-17	South America|hCoV-19/Brazil/SP-L20-CD436/2020|EPI ISL 476362|B.1.1.33|Brazil|2020-04-06	0.0001054273	South America
South America|hCoV-19/Brazil/AP-IEC-161167/2020|EPI ISL 450873|B.1.1.33|Brazil|2020-03-17	South America|hCoV-19/Brazil/SP-L20-CD436/2020|EPI ISL 476362|B.1.1.33|Brazil|2020-04-06	0.0000351408	South America
South America|hCoV-19/Chile/RM-ISPCH-41/2020|EPI ISL 445320|B.1.5|Chile|2020-03-17	South America|hCoV-19/Brazil/SP-L20-CD436/2020|EPI ISL 476362|B.1.1.33|Brazil|2020-04-06	0.0002460518	South America
South America|hCoV-19/Aruba/AW-RIVM-10113/2020|EPI ISL 547446|B.1|Aruba|2020-03-17	South America|hCoV-19/Brazil/SP-L20-CD436/2020|EPI ISL 476362|B.1.1.33|Brazil|2020-04-06	0.0003163738	South America
South America|hCoV-19/Brazil/PR-5618/2020|EPI ISL 541341|B.1|Brazil|2020-03-17	South America|hCoV-19/Brazil/SP-L20-CD436/2020|EPI ISL 476362|B.1.1.33|Brazil|2020-04-06	0.0003164003	South America
South America|hCoV-19/Brazil/PR-5617/2020|EPI ISL 541340|B.1|Brazil|2020-03-17	South America|hCoV-19/Brazil/SP-L20-CD436/2020|EPI ISL 476362|B.1.1.33|Brazil|2020-04-06	0.0003515660	South America
South America|hCoV-19/Peru/JUN-INS-074/2020|EPI ISL 524471|B.1.255|Peru|2020-03-17	South America|hCoV-19/Brazil/SP-L20-CD436/2020|EPI ISL 476362|B.1.1.33|Brazil|2020-04-06	0.0003186019	South America
South America|hCoV-19/Chile/RM-ISPCH-32/2020|EPI ISL 445311|B.1.5|Chile|2020-03-17	South America|hCoV-19/Brazil/SP-L20-CD436/2020|EPI ISL 476362|B.1.1.33|Brazil|2020-04-06	0.0002460536	South America
South America|hCoV-19/Chile/RM-CMM-25669/2020|EPI ISL 459862|B.1.5|Chile|2020-03-17	South America|hCoV-19/Brazil/SP-L20-CD436/2020|EPI ISL 476362|B.1.1.33|Brazil|2020-04-06	0.0002108984	South America
South America|hCoV-19/Chile/RM-ISPCH-42/2020|EPI ISL 445321|B.1.1|Chile|2020-03-17	South America|hCoV-19/Brazil/SP-L20-CD436/2020|EPI ISL 476362|B.1.1.33|Brazil|2020-04-06	0.0001054310	South America
South America|hCoV-19/Chile/RM-ISPCH-34/2020|EPI ISL 445313|B.1.5|Chile|2020-03-17	South America|hCoV-19/Brazil/SP-L20-CD436/2020|EPI ISL 476362|B.1.1.33|Brazil|2020-04-06	0.0002812184	South America
South America|hCoV-19/Chile/BI-ISPCH-1-2/2020|EPI ISL 445281|B.1.1|Chile|2020-03-17	South America|hCoV-19/Brazil/SP-L20-CD436/2020|EPI ISL 476362|B.1.1.33|Brazil|2020-04-06	0.0001405818	South America
South America|hCoV-19/Chile/RM-ISPCH-33/2020|EPI ISL 445312|B.1.5|Chile|2020-03-17	South America|hCoV-19/Brazil/SP-L20-CD436/2020|EPI ISL 476362|B.1.1.33|Brazil|2020-04-06	0.0002460604	South America
South America|hCoV-19/Peru/LIM-INS-148/2020|EPI ISL 536543|B.1.8|Peru|2020-03-17	South America|hCoV-19/Brazil/SP-L20-CD436/2020|EPI ISL 476362|B.1.1.33|Brazil|2020-04-06	0.0002462942	South America
South America|hCoV-19/Peru/LIM-INS-136/2020|EPI ISL 536531|B.1|Peru|2020-03-17	South America|hCoV-19/Brazil/SP-L20-CD436/2020|EPI ISL 476362|B.1.1.33|Brazil|2020-04-06	0.0003527962	South America
South America|hCoV-19/Uruguay/UY-NYUMC850/2020|EPI ISL 457946|A.2|Uruguay|2020-03-17	South America|hCoV-19/Brazil/SP-L20-CD436/2020|EPI ISL 476362|B.1.1.33|Brazil|2020-04-06	0.0006734928	South America
South America|hCoV-19/Peru/LIM-INS-149/2020|EPI ISL 536544|B.1.5|Peru|2020-03-17	South America|hCoV-19/Brazil/SP-L20-CD436/2020|EPI ISL 476362|B.1.1.33|Brazil|2020-04-06	0.0003177087	South America
South America|hCoV-19/Brazil/MG-CV26/2020|EPI ISL 429684|B.1.1|Brazil|2020-03-17	South America|hCoV-19/Brazil/SP-L20-CD436/2020|EPI ISL 476362|B.1.1.33|Brazil|2020-04-06	0.0002132610	South America
South America|hCoV-19/Colombia/VAC-INS-81251/2020|EPI ISL 456139|B.1.1|Colombia|2020-03-17	South America|hCoV-19/Brazil/SP-L20-CD436/2020|EPI ISL 476362|B.1.1.33|Brazil|2020-04-06	0.0001064447	South America
South America|hCoV-19/Colombia/ANT-INS-80370/2020|EPI ISL 456118|B.1.5|Colombia|2020-03-17	South America|hCoV-19/Brazil/SP-L20-CD436/2020|EPI ISL 476362|B.1.1.33|Brazil|2020-04-06	0.0002511898	South America
South America|hCoV-19/Brazil/MG-CV33/2020|EPI ISL 429689|B.1.1|Brazil|2020-03-17	South America|hCoV-19/Brazil/SP-L20-CD436/2020|EPI ISL 476362|B.1.1.33|Brazil|2020-04-06	0.0001448223	South America
South America|hCoV-19/Brazil/SP-L11-CD185-2/2020|EPI ISL 476196|B.1|Brazil|2020-03-17	South America|hCoV-19/Brazil/SP-L20-CD436/2020|EPI ISL 476362|B.1.1.33|Brazil|2020-04-06	0.0002962818	South America
South America|hCoV-19/Brazil/MG-0214/2020|EPI ISL 470580|B.1.1.33|Brazil|2020-03-17	South America|hCoV-19/Brazil/SP-L20-CD436/2020|EPI ISL 476362|B.1.1.33|Brazil|2020-04-06	0.0001074499	South America
South America|hCoV-19/Colombia/CAU-INS-80705/2020|EPI ISL 456124|B.1|Colombia|2020-03-17	South America|hCoV-19/Brazil/SP-L20-CD436/2020|EPI ISL 476362|B.1.1.33|Brazil|2020-04-06	0.0003330174	South America
South America|hCoV-19/Aruba/AW-RIVM-10114/2020|EPI ISL 547447|B.1|Aruba|2020-03-18	South America|hCoV-19/Brazil/SP-L20-CD436/2020|EPI ISL 476362|B.1.1.33|Brazil|2020-04-06	0.0002812142	South America
South America|hCoV-19/Chile/RM-ISPCH-65/2020|EPI ISL 445361|B.1.1|Chile|2020-03-18	South America|hCoV-19/Brazil/SP-L20-CD436/2020|EPI ISL 476362|B.1.1.33|Brazil|2020-04-06	0.0001405731	South America
South America|hCoV-19/Peru/LIM-INS-145/2020|EPI ISL 536540|A.2|Peru|2020-03-18	South America|hCoV-19/Brazil/SP-L20-CD436/2020|EPI ISL 476362|B.1.1.33|Brazil|2020-04-06	0.0006329274	South America
South America|hCoV-19/Peru/LIM-INS-130/2020|EPI ISL 536527|B.1.1.1|Peru|2020-03-18	South America|hCoV-19/Brazil/SP-L20-CD436/2020|EPI ISL 476362|B.1.1.33|Brazil|2020-04-06	0.0002460265	South America
South America|hCoV-19/Brazil/SP02cc/2020|EPI ISL 450506|B|Brazil|2020-03-18	South America|hCoV-19/Brazil/SP-L20-CD436/2020|EPI ISL 476362|B.1.1.33|Brazil|2020-04-06	0.0005626037	South America
South America|hCoV-19/Argentina/C1374/2020|EPI ISL 420599|B.1.255|Argentina|2020-03-18	South America|hCoV-19/Brazil/SP-L20-CD436/2020|EPI ISL 476362|B.1.1.33|Brazil|2020-04-06	0.0003515345	South America
South America|hCoV-19/Brazil/AC-IEC-162535/2020|EPI ISL 458139|B.1.1.33|Brazil|2020-03-18	South America|hCoV-19/Brazil/SP-L20-CD436/2020|EPI ISL 476362|B.1.1.33|Brazil|2020-04-06	0.0001054325	South America
South America|hCoV-19/Brazil/SP-624/2020|EPI ISL 515527|B.1.1.33|Brazil|2020-03-18	South America|hCoV-19/Brazil/SP-L20-CD436/2020|EPI ISL 476362|B.1.1.33|Brazil|2020-04-06	0.0000351408	South America
South America|hCoV-19/Peru/LIM-INS-161/2020|EPI ISL 536554|B.1.1|Peru|2020-03-18	South America|hCoV-19/Brazil/SP-L20-CD436/2020|EPI ISL 476362|B.1.1.33|Brazil|2020-04-06	0.0001757337	South America
South America|hCoV-19/Peru/ARE-INS-072/2020|EPI ISL 523979|B.1.1|Peru|2020-03-18	South America|hCoV-19/Brazil/SP-L20-CD436/2020|EPI ISL 476362|B.1.1.33|Brazil|2020-04-06	0.0001415666	South America
South America|hCoV-19/Peru/LIM-INS-158/2020|EPI ISL 536551|B.1.5|Peru|2020-03-18	South America|hCoV-19/Brazil/SP-L20-CD436/2020|EPI ISL 476362|B.1.1.33|Brazil|2020-04-06	0.0002812281	South America
South America|hCoV-19/Colombia/RIS-INS-81402/2020|EPI ISL 497736|B.1|Colombia|2020-03-18	South America|hCoV-19/Brazil/SP-L20-CD436/2020|EPI ISL 476362|B.1.1.33|Brazil|2020-04-06	0.0002812146	South America
South America|hCoV-19/Peru/LIM-INS-144/2020|EPI ISL 536539|A.2|Peru|2020-03-18	South America|hCoV-19/Brazil/SP-L20-CD436/2020|EPI ISL 476362|B.1.1.33|Brazil|2020-04-06	0.0006335512	South America
South America|hCoV-19/Colombia/NSA-INS-80656/2020|EPI ISL 456126|B.1.5|Colombia|2020-03-18	South America|hCoV-19/Brazil/SP-L20-CD436/2020|EPI ISL 476362|B.1.1.33|Brazil|2020-04-06	0.0002812085	South America
South America|hCoV-19/Peru/JUN-INS-153/2020|EPI ISL 536546|B.1.5|Peru|2020-03-18	South America|hCoV-19/Brazil/SP-L20-CD436/2020|EPI ISL 476362|B.1.1.33|Brazil|2020-04-06	0.0006094267	South America
South America|hCoV-19/Brazil/SC-0243/2020|EPI ISL 470652|B.1.1|Brazil|2020-03-18	South America|hCoV-19/Brazil/SP-L20-CD436/2020|EPI ISL 476362|B.1.1.33|Brazil|2020-04-06	0.0001420454	South America
South America|hCoV-19/Brazil/GO-0208/2020|EPI ISL 470575|B.1.22|Brazil|2020-03-18	South America|hCoV-19/Brazil/SP-L20-CD436/2020|EPI ISL 476362|B.1.1.33|Brazil|2020-04-06	0.0003228304	South America
South America|hCoV-19/Peru/LIM-INS-157/2020|EPI ISL 536550|B.1.1|Peru|2020-03-19	South America|hCoV-19/Brazil/SP-L20-CD436/2020|EPI ISL 476362|B.1.1.33|Brazil|2020-04-06	0.0001405771	South America
South America|hCoV-19/Chile/MA-ISPCH-5/2020|EPI ISL 445283|B.1|Chile|2020-03-19	South America|hCoV-19/Brazil/SP-L20-CD436/2020|EPI ISL 476362|B.1.1.33|Brazil|2020-04-06	0.0002812146	South America
South America|hCoV-19/Peru/LIM-INS-155/2020|EPI ISL 536548|B.1.255|Peru|2020-03-19	South America|hCoV-19/Brazil/SP-L20-CD436/2020|EPI ISL 476362|B.1.1.33|Brazil|2020-04-06	0.0002812146	South America
South America|hCoV-19/Chile/VS-ISPCH-3/2020|EPI ISL 445286|B.1|Chile|2020-03-19	South America|hCoV-19/Brazil/SP-L20-CD436/2020|EPI ISL 476362|B.1.1.33|Brazil|2020-04-06	0.0003163738	South America
South America|hCoV-19/Colombia/VAC-INS-82320/2020|EPI ISL 456151|B.1|Colombia|2020-03-19	South America|hCoV-19/Brazil/SP-L20-CD436/2020|EPI ISL 476362|B.1.1.33|Brazil|2020-04-06	0.0002812146	South America
South America|hCoV-19/Peru/JUN-UPCH-0118/2020|EPI ISL 568515|B.1.255|Peru|2020-03-19	South America|hCoV-19/Brazil/SP-L20-CD436/2020|EPI ISL 476362|B.1.1.33|Brazil|2020-04-06	0.0003163738	South America
South America|hCoV-19/Brazil/RJ-LVM161-2/2020|EPI ISL 528539|A.2|Brazil|2020-03-19	South America|hCoV-19/Brazil/SP-L20-CD436/2020|EPI ISL 476362|B.1.1.33|Brazil|2020-04-06	0.0006329446	South America
South America|hCoV-19/Chile/MA-ISPCH-4/2020|EPI ISL 445282|B.1.5|Chile|2020-03-19	South America|hCoV-19/Brazil/SP-L20-CD436/2020|EPI ISL 476362|B.1.1.33|Brazil|2020-04-06	0.0002460451	South America
South America|hCoV-19/Brazil/PB-IEC-161853/2020|EPI ISL 524801|B.1.5|Brazil|2020-03-19	South America|hCoV-19/Brazil/SP-L20-CD436/2020|EPI ISL 476362|B.1.1.33|Brazil|2020-04-06	0.0002812146	South America
South America|hCoV-19/Chile/RM-ISPCH-45/2020|EPI ISL 445324|B.1.5|Chile|2020-03-19	South America|hCoV-19/Brazil/SP-L20-CD436/2020|EPI ISL 476362|B.1.1.33|Brazil|2020-04-06	0.0002460518	South America
South America|hCoV-19/Brazil/SE-6536/2020|EPI ISL 541376|B.1.1.33|Brazil|2020-03-19	South America|hCoV-19/Brazil/SP-L20-CD436/2020|EPI ISL 476362|B.1.1.33|Brazil|2020-04-06	0.0000702833	South America
South America|hCoV-19/Brazil/SE-6533/2020|EPI ISL 541374|B.1.1|Brazil|2020-03-19	South America|hCoV-19/Brazil/SP-L20-CD436/2020|EPI ISL 476362|B.1.1.33|Brazil|2020-04-06	0.0001757251	South America
South America|hCoV-19/Chile/RM-ISPCH-36/2020|EPI ISL 445315|B.1.1|Chile|2020-03-19	South America|hCoV-19/Brazil/SP-L20-CD436/2020|EPI ISL 476362|B.1.1.33|Brazil|2020-04-06	0.0001405818	South America
South America|hCoV-19/Chile/RM-ISPCH-39/2020|EPI ISL 445318|B|Chile|2020-03-19	South America|hCoV-19/Brazil/SP-L20-CD436/2020|EPI ISL 476362|B.1.1.33|Brazil|2020-04-06	0.0004922488	South America
South America|hCoV-19/Peru/LIM-INS-162/2020|EPI ISL 536555|B.1.1|Peru|2020-03-19	South America|hCoV-19/Brazil/SP-L20-CD436/2020|EPI ISL 476362|B.1.1.33|Brazil|2020-04-06	0.0001767437	South America
South America|hCoV-19/Chile/VS-CMM-28875/2020|EPI ISL 459864|B.1.1|Chile|2020-03-19	South America|hCoV-19/Brazil/SP-L20-CD436/2020|EPI ISL 476362|B.1.1.33|Brazil|2020-04-06	0.0000709688	South America
South America|hCoV-19/Brazil/SP-L7-CD67/2020|EPI ISL 476435|B.1.1.33|Brazil|2020-03-19	South America|hCoV-19/Brazil/SP-L20-CD436/2020|EPI ISL 476362|B.1.1.33|Brazil|2020-04-06	0.0000710065	South America
South America|hCoV-19/Peru/JUN-INS-154/2020|EPI ISL 536547|B.1|Peru|2020-03-19	South America|hCoV-19/Brazil/SP-L20-CD436/2020|EPI ISL 476362|B.1.1.33|Brazil|2020-04-06	0.0002847702	South America
South America|hCoV-19/Brazil/MG-0215/2020|EPI ISL 470581|B.1|Brazil|2020-03-19	South America|hCoV-19/Brazil/SP-L20-CD436/2020|EPI ISL 476362|B.1.1.33|Brazil|2020-04-06	0.0003867073	South America
South America|hCoV-19/Brazil/MG-0216/2020|EPI ISL 470582|B.1.1.33|Brazil|2020-03-19	South America|hCoV-19/Brazil/SP-L20-CD436/2020|EPI ISL 476362|B.1.1.33|Brazil|2020-04-06	0.0001054347	South America
South America|hCoV-19/Brazil/SP-L7-CD76/2020|EPI ISL 476443|B.1|Brazil|2020-03-19	South America|hCoV-19/Brazil/SP-L20-CD436/2020|EPI ISL 476362|B.1.1.33|Brazil|2020-04-06	0.0003196702	South America
South America|hCoV-19/Uruguay/UY-10/2020|EPI ISL 429257|B.31|Uruguay|2020-03-19	South America|hCoV-19/Brazil/SP-L20-CD436/2020|EPI ISL 476362|B.1.1.33|Brazil|2020-04-06	0.0007174697	South America
South America|hCoV-19/Brazil/PI-0239/2020|EPI ISL 470613|B.1.1.33|Brazil|2020-03-19	South America|hCoV-19/Brazil/SP-L20-CD436/2020|EPI ISL 476362|B.1.1.33|Brazil|2020-04-06	0.0000355089	South America
South America|hCoV-19/Brazil/SP-L11-CD200/2020|EPI ISL 476201|B.1.1.33|Brazil|2020-03-19	South America|hCoV-19/Brazil/SP-L20-CD436/2020|EPI ISL 476362|B.1.1.33|Brazil|2020-04-06	0.0000366930	South America
South America|hCoV-19/Brazil/SP-L9-CD122/2020|EPI ISL 476472|B.1.255|Brazil|2020-03-19	South America|hCoV-19/Brazil/SP-L20-CD436/2020|EPI ISL 476362|B.1.1.33|Brazil|2020-04-06	0.0002897163	South America
South America|hCoV-19/Colombia/VAC-INS-82307/2020|EPI ISL 456143|B.1|Colombia|2020-03-19	South America|hCoV-19/Brazil/SP-L20-CD436/2020|EPI ISL 476362|B.1.1.33|Brazil|2020-04-06	0.0002918091	South America
South America|hCoV-19/Brazil/RS-L10-CD175/2020|EPI ISL 476188|B.1.1.33|Brazil|2020-03-19	South America|hCoV-19/Brazil/SP-L20-CD436/2020|EPI ISL 476362|B.1.1.33|Brazil|2020-04-06	0.0000370230	South America
South America|hCoV-19/Chile/VS-ISPCH-4/2020|EPI ISL 445287|B.1.5|Chile|2020-03-19	South America|hCoV-19/Brazil/SP-L20-CD436/2020|EPI ISL 476362|B.1.1.33|Brazil|2020-04-06	0.0002108973	South America
South America|hCoV-19/Aruba/AW-RIVM-10115/2020|EPI ISL 547448|B.1|Aruba|2020-03-20	South America|hCoV-19/Brazil/SP-L20-CD436/2020|EPI ISL 476362|B.1.1.33|Brazil|2020-04-06	0.0003163892	South America
South America|hCoV-19/Brazil/PA-IEC-161548/2020|EPI ISL 450874|B.1.1.33|Brazil|2020-03-20	South America|hCoV-19/Brazil/SP-L20-CD436/2020|EPI ISL 476362|B.1.1.33|Brazil|2020-04-06	0.0000351408	South America
South America|hCoV-19/Peru/ARE-INS-164/2020|EPI ISL 536557|B.1.5|Peru|2020-03-20	South America|hCoV-19/Brazil/SP-L20-CD436/2020|EPI ISL 476362|B.1.1.33|Brazil|2020-04-06	0.0002461296	South America
South America|hCoV-19/Peru/LIM-UPCH-0011/2020|EPI ISL 529068|B.1.1.1|Peru|2020-03-20	South America|hCoV-19/Brazil/SP-L20-CD436/2020|EPI ISL 476362|B.1.1.33|Brazil|2020-04-06	0.0003515346	South America
South America|hCoV-19/Colombia/ANT-INS-82457/2020|EPI ISL 456146|B.1.5|Colombia|2020-03-20	South America|hCoV-19/Brazil/SP-L20-CD436/2020|EPI ISL 476362|B.1.1.33|Brazil|2020-04-06	0.0002460518	South America
South America|hCoV-19/Peru/ARE-INS-165/2020|EPI ISL 536558|B.1|Peru|2020-03-20	South America|hCoV-19/Brazil/SP-L20-CD436/2020|EPI ISL 476362|B.1.1.33|Brazil|2020-04-06	0.0003163738	South America
South America|hCoV-19/Chile/RM-ISPCH-69/2020|EPI ISL 445365|B.1|Chile|2020-03-20	South America|hCoV-19/Brazil/SP-L20-CD436/2020|EPI ISL 476362|B.1.1.33|Brazil|2020-04-06	0.0002812146	South America
South America|hCoV-19/Chile/MA-ISPCH-7/2020|EPI ISL 445288|B.1|Chile|2020-03-20	South America|hCoV-19/Brazil/SP-L20-CD436/2020|EPI ISL 476362|B.1.1.33|Brazil|2020-04-06	0.0003163823	South America
South America|hCoV-19/Peru/LIM-INS-156/2020|EPI ISL 536549|B.1.5|Peru|2020-03-20	South America|hCoV-19/Brazil/SP-L20-CD436/2020|EPI ISL 476362|B.1.1.33|Brazil|2020-04-06	0.0002460518	South America
South America|hCoV-19/Peru/ICA-INS-166/2020|EPI ISL 536559|B.1.1|Peru|2020-03-20	South America|hCoV-19/Brazil/SP-L20-CD436/2020|EPI ISL 476362|B.1.1.33|Brazil|2020-04-06	0.0001757337	South America
South America|hCoV-19/Peru/ARE-UPCH-0111/2020|EPI ISL 540988|B.1|Peru|2020-03-20	South America|hCoV-19/Brazil/SP-L20-CD436/2020|EPI ISL 476362|B.1.1.33|Brazil|2020-04-06	0.0003163738	South America
South America|hCoV-19/Brazil/RJ-763/2020|EPI ISL 427302|B.1.1.33|Brazil|2020-03-20	South America|hCoV-19/Brazil/SP-L20-CD436/2020|EPI ISL 476362|B.1.1.33|Brazil|2020-04-06	0.0000351408	South America
South America|hCoV-19/Brazil/SE-6530/2020|EPI ISL 541373|B.1.1|Brazil|2020-03-20	South America|hCoV-19/Brazil/SP-L20-CD436/2020|EPI ISL 476362|B.1.1.33|Brazil|2020-04-06	0.0001757203	South America
South America|hCoV-19/Brazil/MG-CV42/2020|EPI ISL 429695|B.1|Brazil|2020-03-20	South America|hCoV-19/Brazil/SP-L20-CD436/2020|EPI ISL 476362|B.1.1.33|Brazil|2020-04-06	0.0002465857	South America
South America|hCoV-19/Peru/ARE-UPCH-0110/2020|EPI ISL 540987|B.1.5|Peru|2020-03-20	South America|hCoV-19/Brazil/SP-L20-CD436/2020|EPI ISL 476362|B.1.1.33|Brazil|2020-04-06	0.0002461296	South America
South America|hCoV-19/Colombia/MAG-INS-81035/2020|EPI ISL 456125|B.1.255|Colombia|2020-03-20	South America|hCoV-19/Brazil/SP-L20-CD436/2020|EPI ISL 476362|B.1.1.33|Brazil|2020-04-06	0.0003197678	South America
South America|hCoV-19/Brazil/MG-0217/2020|EPI ISL 470583|B.1.1.33|Brazil|2020-03-20	South America|hCoV-19/Brazil/SP-L20-CD436/2020|EPI ISL 476362|B.1.1.33|Brazil|2020-04-06	0.0000358924	South America
South America|hCoV-19/Chile/RM-ISPCH-47/2020|EPI ISL 445326|B.1.5|Chile|2020-03-21	South America|hCoV-19/Brazil/SP-L20-CD436/2020|EPI ISL 476362|B.1.1.33|Brazil|2020-04-06	0.0002812085	South America
South America|hCoV-19/Chile/MA-ISPCH-14/2020|EPI ISL 445295|B.1.98|Chile|2020-03-21	South America|hCoV-19/Brazil/SP-L20-CD436/2020|EPI ISL 476362|B.1.1.33|Brazil|2020-04-06	0.0002460451	South America
South America|hCoV-19/Chile/RM-ISPCH-71/2020|EPI ISL 445367|B.1.1.33|Chile|2020-03-21	South America|hCoV-19/Brazil/SP-L20-CD436/2020|EPI ISL 476362|B.1.1.33|Brazil|2020-04-06	0.0000702867	South America
South America|hCoV-19/Peru/LIM-UPCH-0119/2020|EPI ISL 568516|B.1.1|Peru|2020-03-21	South America|hCoV-19/Brazil/SP-L20-CD436/2020|EPI ISL 476362|B.1.1.33|Brazil|2020-04-06	0.0001405768	South America
South America|hCoV-19/Chile/RM-ISPCH-23/2020|EPI ISL 445302|B.1.1|Chile|2020-03-21	South America|hCoV-19/Brazil/SP-L20-CD436/2020|EPI ISL 476362|B.1.1.33|Brazil|2020-04-06	0.0001054273	South America
South America|hCoV-19/Chile/MA-ISPCH-9/2020|EPI ISL 445290|B.1|Chile|2020-03-21	South America|hCoV-19/Brazil/SP-L20-CD436/2020|EPI ISL 476362|B.1.1.33|Brazil|2020-04-06	0.0002812146	South America
South America|hCoV-19/Chile/RM-ISPCH-48/2020|EPI ISL 445327|B.1.5|Chile|2020-03-21	South America|hCoV-19/Brazil/SP-L20-CD436/2020|EPI ISL 476362|B.1.1.33|Brazil|2020-04-06	0.0003163583	South America
South America|hCoV-19/Chile/RM-ISPCH-70/2020|EPI ISL 445366|B.1.5|Chile|2020-03-21	South America|hCoV-19/Brazil/SP-L20-CD436/2020|EPI ISL 476362|B.1.1.33|Brazil|2020-04-06	0.0002460518	South America
South America|hCoV-19/Chile/MA-ISPCH-13/2020|EPI ISL 445294|B.1|Chile|2020-03-21	South America|hCoV-19/Brazil/SP-L20-CD436/2020|EPI ISL 476362|B.1.1.33|Brazil|2020-04-06	0.0002812245	South America
South America|hCoV-19/Chile/MA-ISPCH-10/2020|EPI ISL 445291|B.1|Chile|2020-03-21	South America|hCoV-19/Brazil/SP-L20-CD436/2020|EPI ISL 476362|B.1.1.33|Brazil|2020-04-06	0.0002812344	South America
South America|hCoV-19/Brazil/CE-L12-CD224/2020|EPI ISL 476218|B.1.5|Brazil|2020-03-21	South America|hCoV-19/Brazil/SP-L20-CD436/2020|EPI ISL 476362|B.1.1.33|Brazil|2020-04-06	0.0003354284	South America
South America|hCoV-19/Chile/RM-ISPCH-59/2020|EPI ISL 445355|B.1.5|Chile|2020-03-22	South America|hCoV-19/Brazil/SP-L20-CD436/2020|EPI ISL 476362|B.1.1.33|Brazil|2020-04-06	0.0002812214	South America
South America|hCoV-19/Chile/MA-ISPCH-11/2020|EPI ISL 445292|B.1|Chile|2020-03-22	South America|hCoV-19/Brazil/SP-L20-CD436/2020|EPI ISL 476362|B.1.1.33|Brazil|2020-04-06	0.0003163823	South America
South America|hCoV-19/Argentina/C3013/2020|EPI ISL 420598|B.1.220|Argentina|2020-03-22	South America|hCoV-19/Brazil/SP-L20-CD436/2020|EPI ISL 476362|B.1.1.33|Brazil|2020-04-06	0.0003163584	South America
South America|hCoV-19/Brazil/SP-144/2020|EPI ISL 468310|B.1.1.33|Brazil|2020-03-22	South America|hCoV-19/Brazil/SP-L20-CD436/2020|EPI ISL 476362|B.1.1.33|Brazil|2020-04-06	0.0000702852	South America
South America|hCoV-19/Peru/LIM-INS-168/2020|EPI ISL 536561|A.2|Peru|2020-03-22	South America|hCoV-19/Brazil/SP-L20-CD436/2020|EPI ISL 476362|B.1.1.33|Brazil|2020-04-06	0.0006329274	South America
South America|hCoV-19/Chile/MA-ISPCH-15/2020|EPI ISL 445299|B.1|Chile|2020-03-22	South America|hCoV-19/Brazil/SP-L20-CD436/2020|EPI ISL 476362|B.1.1.33|Brazil|2020-04-06	0.0003163738	South America
South America|hCoV-19/Aruba/AW-RIVM-10122/2020|EPI ISL 547449|B.40|Aruba|2020-03-22	South America|hCoV-19/Brazil/SP-L20-CD436/2020|EPI ISL 476362|B.1.1.33|Brazil|2020-04-06	0.0005625914	South America
South America|hCoV-19/Brazil/DF-891/2020|EPI ISL 427298|B.1.1.33|Brazil|2020-03-22	South America|hCoV-19/Brazil/SP-L20-CD436/2020|EPI ISL 476362|B.1.1.33|Brazil|2020-04-06	0.0000351408	South America
South America|hCoV-19/Colombia/BOL-INS-84730/2020|EPI ISL 497738|B.1|Colombia|2020-03-22	South America|hCoV-19/Brazil/SP-L20-CD436/2020|EPI ISL 476362|B.1.1.33|Brazil|2020-04-06	0.0002460710	South America
South America|hCoV-19/Colombia/DC-INS-84861/2020|EPI ISL 456116|B.1.5|Colombia|2020-03-22	South America|hCoV-19/Brazil/SP-L20-CD436/2020|EPI ISL 476362|B.1.1.33|Brazil|2020-04-06	0.0002512708	South America
South America|hCoV-19/Brazil/MG-CV49/2020|EPI ISL 429702|B.1.5|Brazil|2020-03-22	South America|hCoV-19/Brazil/SP-L20-CD436/2020|EPI ISL 476362|B.1.1.33|Brazil|2020-04-06	0.0002542287	South America
South America|hCoV-19/Brazil/SP-L7-CD63/2020|EPI ISL 476432|B.1.255|Brazil|2020-03-22	South America|hCoV-19/Brazil/SP-L20-CD436/2020|EPI ISL 476362|B.1.1.33|Brazil|2020-04-06	0.0003331516	South America
South America|hCoV-19/Brazil/SP-602/2020|EPI ISL 515526|B.1.1|Brazil|2020-03-23	South America|hCoV-19/Brazil/SP-L20-CD436/2020|EPI ISL 476362|B.1.1.33|Brazil|2020-04-06	0.0001757283	South America
South America|hCoV-19/Peru/LAL-UPCH-0109/2020|EPI ISL 540986|B.1.1|Peru|2020-03-23	South America|hCoV-19/Brazil/SP-L20-CD436/2020|EPI ISL 476362|B.1.1.33|Brazil|2020-04-06	0.0002108796	South America
South America|hCoV-19/Brazil/SP-279/2020|EPI ISL 527858|B.1.1.33|Brazil|2020-03-23	South America|hCoV-19/Brazil/SP-L20-CD436/2020|EPI ISL 476362|B.1.1.33|Brazil|2020-04-06	0.0001054325	South America
South America|hCoV-19/Brazil/RJ-DCVN01/2020|EPI ISL 483065|B.1.3|Brazil|2020-03-23	South America|hCoV-19/Brazil/SP-L20-CD436/2020|EPI ISL 476362|B.1.1.33|Brazil|2020-04-06	0.0004218929	South America
South America|hCoV-19/Brazil/DF-861/2020|EPI ISL 427296|B.1.1.33|Brazil|2020-03-23	South America|hCoV-19/Brazil/SP-L20-CD436/2020|EPI ISL 476362|B.1.1.33|Brazil|2020-04-06	0.0000702833	South America
South America|hCoV-19/Brazil/DF-862/2020|EPI ISL 427297|B.1.1.33|Brazil|2020-03-23	South America|hCoV-19/Brazil/SP-L20-CD436/2020|EPI ISL 476362|B.1.1.33|Brazil|2020-04-06	0.0000351408	South America
South America|hCoV-19/Chile/LI-ISPCH-9/2020|EPI ISL 445300|B.1.1|Chile|2020-03-23	South America|hCoV-19/Brazil/SP-L20-CD436/2020|EPI ISL 476362|B.1.1.33|Brazil|2020-04-06	0.0001405780	South America
South America|hCoV-19/Chile/RM-ISPCH-51/2020|EPI ISL 445330|B.1|Chile|2020-03-23	South America|hCoV-19/Brazil/SP-L20-CD436/2020|EPI ISL 476362|B.1.1.33|Brazil|2020-04-06	0.0002812245	South America
South America|hCoV-19/Chile/RM-ISPCH-50/2020|EPI ISL 445329|B|Chile|2020-03-23	South America|hCoV-19/Brazil/SP-L20-CD436/2020|EPI ISL 476362|B.1.1.33|Brazil|2020-04-06	0.0004219262	South America
South America|hCoV-19/Chile/LI-ISPCH-8/2020|EPI ISL 445298|B.1.1|Chile|2020-03-23	South America|hCoV-19/Brazil/SP-L20-CD436/2020|EPI ISL 476362|B.1.1.33|Brazil|2020-04-06	0.0001757460	South America
South America|hCoV-19/Colombia/CES-INS-87973/2020|EPI ISL 498153|B.1.255|Colombia|2020-03-23	South America|hCoV-19/Brazil/SP-L20-CD436/2020|EPI ISL 476362|B.1.1.33|Brazil|2020-04-06	0.0002812146	South America
South America|hCoV-19/Colombia/QUI-INS-85082/2020|EPI ISL 497744|B|Colombia|2020-03-23	South America|hCoV-19/Brazil/SP-L20-CD436/2020|EPI ISL 476362|B.1.1.33|Brazil|2020-04-06	0.0002109132	South America
South America|hCoV-19/Uruguay/UY-NYUMC857/2020|EPI ISL 457953|B.1.1.33|Uruguay|2020-03-23	South America|hCoV-19/Brazil/SP-L20-CD436/2020|EPI ISL 476362|B.1.1.33|Brazil|2020-04-06	0.0000355177	South America
South America|hCoV-19/Peru/CAL-INS-137/2020|EPI ISL 536532|B.1.1.1|Peru|2020-03-23	South America|hCoV-19/Brazil/SP-L20-CD436/2020|EPI ISL 476362|B.1.1.33|Brazil|2020-04-06	0.0002129610	South America
South America|hCoV-19/Brazil/MG-0218/2020|EPI ISL 470584|B.1.1.33|Brazil|2020-03-23	South America|hCoV-19/Brazil/SP-L20-CD436/2020|EPI ISL 476362|B.1.1.33|Brazil|2020-04-06	0.0000351433	South America
South America|hCoV-19/Brazil/RJ-0247/2020|EPI ISL 470615|B.1.1.33|Brazil|2020-03-23	South America|hCoV-19/Brazil/SP-L20-CD436/2020|EPI ISL 476362|B.1.1.33|Brazil|2020-04-06	0.0001065201	South America
South America|hCoV-19/Brazil/SP-L9-CD137/2020|EPI ISL 476484|B.1.1.33|Brazil|2020-03-23	South America|hCoV-19/Brazil/SP-L20-CD436/2020|EPI ISL 476362|B.1.1.33|Brazil|2020-04-06	0.0001086208	South America
South America|hCoV-19/Brazil/SP-L7-CD70/2020|EPI ISL 476437|B.1.255|Brazil|2020-03-23	South America|hCoV-19/Brazil/SP-L20-CD436/2020|EPI ISL 476362|B.1.1.33|Brazil|2020-04-06	0.0002899790	South America
South America|hCoV-19/Brazil/SP-L8-CD101/2020|EPI ISL 476450|B.1.1.33|Brazil|2020-03-23	South America|hCoV-19/Brazil/SP-L20-CD436/2020|EPI ISL 476362|B.1.1.33|Brazil|2020-04-06	0.0000365587	South America
South America|hCoV-19/Brazil/CE-L11-CD196/2020|EPI ISL 476200|B.1.212|Brazil|2020-03-23	South America|hCoV-19/Brazil/SP-L20-CD436/2020|EPI ISL 476362|B.1.1.33|Brazil|2020-04-06	0.0002956090	South America
South America|hCoV-19/Brazil/MA-IEC-162157/2020|EPI ISL 524797|B.1.1.33|Brazil|2020-03-24	South America|hCoV-19/Brazil/SP-L20-CD436/2020|EPI ISL 476362|B.1.1.33|Brazil|2020-04-06	0.0000351407	South America
South America|hCoV-19/Brazil/SP-165/2020|EPI ISL 523963|B.1|Brazil|2020-03-24	South America|hCoV-19/Brazil/SP-L20-CD436/2020|EPI ISL 476362|B.1.1.33|Brazil|2020-04-06	0.0002812146	South America
South America|hCoV-19/Peru/LIM-INS-019/2020|EPI ISL 491172|B.1.1.1|Peru|2020-03-24	South America|hCoV-19/Brazil/SP-L20-CD436/2020|EPI ISL 476362|B.1.1.33|Brazil|2020-04-06	0.0002831595	South America
South America|hCoV-19/Peru/LIM-INS-022/2020|EPI ISL 491428|B.1.1.1|Peru|2020-03-24	South America|hCoV-19/Brazil/SP-L20-CD436/2020|EPI ISL 476362|B.1.1.33|Brazil|2020-04-06	0.0002477588	South America
South America|hCoV-19/Brazil/SP-L7-CD72/2020|EPI ISL 476439|B.1.1.33|Brazil|2020-03-24	South America|hCoV-19/Brazil/SP-L20-CD436/2020|EPI ISL 476362|B.1.1.33|Brazil|2020-04-06	0.0001065155	South America
South America|hCoV-19/Brazil/SP-L9-CD91/2020|EPI ISL 476490|B.1.255|Brazil|2020-03-24	South America|hCoV-19/Brazil/SP-L20-CD436/2020|EPI ISL 476362|B.1.1.33|Brazil|2020-04-06	0.0003196317	South America
South America|hCoV-19/Brazil/SC-L16-CD314/2020|EPI ISL 476278|B.1.1.33|Brazil|2020-03-24	South America|hCoV-19/Brazil/SP-L20-CD436/2020|EPI ISL 476362|B.1.1.33|Brazil|2020-04-06	0.0001065322	South America
South America|hCoV-19/Brazil/RJ-0248/2020|EPI ISL 470616|B.1.5|Brazil|2020-03-24	South America|hCoV-19/Brazil/SP-L20-CD436/2020|EPI ISL 476362|B.1.1.33|Brazil|2020-04-06	0.0002812755	South America
South America|hCoV-19/Brazil/SP-L9-CD140/2020|EPI ISL 476487|B.1.1.33|Brazil|2020-03-24	South America|hCoV-19/Brazil/SP-L20-CD436/2020|EPI ISL 476362|B.1.1.33|Brazil|2020-04-06	0.0000710068	South America
South America|hCoV-19/Brazil/SP-L9-CD139/2020|EPI ISL 476486|B.1.1.33|Brazil|2020-03-24	South America|hCoV-19/Brazil/SP-L20-CD436/2020|EPI ISL 476362|B.1.1.33|Brazil|2020-04-06	0.0000362029	South America
South America|hCoV-19/Chile/MA-CMM-31600/2020|EPI ISL 459861|B.1|Chile|2020-03-25	South America|hCoV-19/Brazil/SP-L20-CD436/2020|EPI ISL 476362|B.1.1.33|Brazil|2020-04-06	0.0002812145	South America
South America|hCoV-19/Brazil/SP-625/2020|EPI ISL 515528|B.1.1.33|Brazil|2020-03-25	South America|hCoV-19/Brazil/SP-L20-CD436/2020|EPI ISL 476362|B.1.1.33|Brazil|2020-04-06	0.0000351408	South America
South America|hCoV-19/Brazil/RJ-818/2020|EPI ISL 427303|B.1.1.33|Brazil|2020-03-25	South America|hCoV-19/Brazil/SP-L20-CD436/2020|EPI ISL 476362|B.1.1.33|Brazil|2020-04-06	0.0000702833	South America
South America|hCoV-19/Brazil/RJ-1111/2020|EPI ISL 456076|B.1.1.33|Brazil|2020-03-25	South America|hCoV-19/Brazil/SP-L20-CD436/2020|EPI ISL 476362|B.1.1.33|Brazil|2020-04-06	0.0000702833	South America
South America|hCoV-19/Brazil/RJ-1119/2020|EPI ISL 456077|B.1.1.33|Brazil|2020-03-25	South America|hCoV-19/Brazil/SP-L20-CD436/2020|EPI ISL 476362|B.1.1.33|Brazil|2020-04-06	0.0000351421	South America
South America|hCoV-19/Peru/LIM-INS-017/2020|EPI ISL 490316|B.1.255|Peru|2020-03-25	South America|hCoV-19/Brazil/SP-L20-CD436/2020|EPI ISL 476362|B.1.1.33|Brazil|2020-04-06	0.0002831951	South America
South America|hCoV-19/Peru/LIM-INS-024/2020|EPI ISL 491429|A.2|Peru|2020-03-25	South America|hCoV-19/Brazil/SP-L20-CD436/2020|EPI ISL 476362|B.1.1.33|Brazil|2020-04-06	0.0006019783	South America
South America|hCoV-19/Peru/LIM-INS-018/2020|EPI ISL 490975|B.1|Peru|2020-03-25	South America|hCoV-19/Brazil/SP-L20-CD436/2020|EPI ISL 476362|B.1.1.33|Brazil|2020-04-06	0.0003540374	South America
South America|hCoV-19/Brazil/SP-636/2020|EPI ISL 515550|B.1.1.33|Brazil|2020-03-25	South America|hCoV-19/Brazil/SP-L20-CD436/2020|EPI ISL 476362|B.1.1.33|Brazil|2020-04-06	0.0000351420	South America
South America|hCoV-19/Colombia/ANT-UdeA-200325-01/2020|EPI ISL 536399|B.1.5|Colombia|2020-03-25	South America|hCoV-19/Brazil/SP-L20-CD436/2020|EPI ISL 476362|B.1.1.33|Brazil|2020-04-06	0.0002460518	South America
South America|hCoV-19/Colombia/MAG-INS-87968/2020|EPI ISL 498152|B.1|Colombia|2020-03-25	South America|hCoV-19/Brazil/SP-L20-CD436/2020|EPI ISL 476362|B.1.1.33|Brazil|2020-04-06	0.0003515469	South America
South America|hCoV-19/Chile/AR-ISPCH-14/2020|EPI ISL 445348|B.1.255|Chile|2020-03-25	South America|hCoV-19/Brazil/SP-L20-CD436/2020|EPI ISL 476362|B.1.1.33|Brazil|2020-04-06	0.0002812442	South America
South America|hCoV-19/Colombia/ATL-INS-88612/2020|EPI ISL 498155|B.1|Colombia|2020-03-25	South America|hCoV-19/Brazil/SP-L20-CD436/2020|EPI ISL 476362|B.1.1.33|Brazil|2020-04-06	0.0002460624	South America
South America|hCoV-19/Uruguay/UY-NYUMC861/2020|EPI ISL 457957|B.1.1.1|Uruguay|2020-03-25	South America|hCoV-19/Brazil/SP-L20-CD436/2020|EPI ISL 476362|B.1.1.33|Brazil|2020-04-06	0.0002835250	South America
South America|hCoV-19/Brazil/SP-L11-CD93/2020|EPI ISL 476204|B.1.1.33|Brazil|2020-03-25	South America|hCoV-19/Brazil/SP-L20-CD436/2020|EPI ISL 476362|B.1.1.33|Brazil|2020-04-06	0.0001435021	South America
South America|hCoV-19/Brazil/RJ-0249/2020|EPI ISL 470617|B.1.1.33|Brazil|2020-03-25	South America|hCoV-19/Brazil/SP-L20-CD436/2020|EPI ISL 476362|B.1.1.33|Brazil|2020-04-06	0.0000355088	South America
South America|hCoV-19/Brazil/RJ-872/2020|EPI ISL 427304|B.1.1.33|Brazil|2020-03-26	South America|hCoV-19/Brazil/SP-L20-CD436/2020|EPI ISL 476362|B.1.1.33|Brazil|2020-04-06	0.0001054325	South America
South America|hCoV-19/Brazil/PR-5623/2020|EPI ISL 541346|B.1.3|Brazil|2020-03-26	South America|hCoV-19/Brazil/SP-L20-CD436/2020|EPI ISL 476362|B.1.1.33|Brazil|2020-04-06	0.0004218871	South America
South America|hCoV-19/Colombia/CAL-GUR-0072/2020|EPI ISL 447734|A.2|Colombia|2020-03-26	South America|hCoV-19/Brazil/SP-L20-CD436/2020|EPI ISL 476362|B.1.1.33|Brazil|2020-04-06	0.0006681290	South America
South America|hCoV-19/Colombia/VAC-GUR-0084/2020|EPI ISL 447735|B.1|Colombia|2020-03-26	South America|hCoV-19/Brazil/SP-L20-CD436/2020|EPI ISL 476362|B.1.1.33|Brazil|2020-04-06	0.0002812641	South America
South America|hCoV-19/Colombia/VAC-GUR-0135/2020|EPI ISL 447737|B.1|Colombia|2020-03-26	South America|hCoV-19/Brazil/SP-L20-CD436/2020|EPI ISL 476362|B.1.1.33|Brazil|2020-04-06	0.0003166187	South America
South America|hCoV-19/Colombia/BOY-INS-88871/2020|EPI ISL 498158|B|Colombia|2020-03-26	South America|hCoV-19/Brazil/SP-L20-CD436/2020|EPI ISL 476362|B.1.1.33|Brazil|2020-04-06	0.0002109058	South America
South America|hCoV-19/Colombia/VAC-GUR-0094/2020|EPI ISL 447736|B.1|Colombia|2020-03-26	South America|hCoV-19/Brazil/SP-L20-CD436/2020|EPI ISL 476362|B.1.1.33|Brazil|2020-04-06	0.0003178529	South America
South America|hCoV-19/Uruguay/UY-NYUMC863/2020|EPI ISL 457959|B|Uruguay|2020-03-26	South America|hCoV-19/Brazil/SP-L20-CD436/2020|EPI ISL 476362|B.1.1.33|Brazil|2020-04-06	0.0005328921	South America
South America|hCoV-19/Brazil/SC-L17-CD322/2020|EPI ISL 476297|B.1.1.33|Brazil|2020-03-26	South America|hCoV-19/Brazil/SP-L20-CD436/2020|EPI ISL 476362|B.1.1.33|Brazil|2020-04-06	0.0000355026	South America
South America|hCoV-19/Brazil/RJ-0250/2020|EPI ISL 470618|B.1.1.33|Brazil|2020-03-26	South America|hCoV-19/Brazil/SP-L20-CD436/2020|EPI ISL 476362|B.1.1.33|Brazil|2020-04-06	0.0000352002	South America
South America|hCoV-19/Brazil/SP-L14-CD241/2020|EPI ISL 476245|B.1.1.33|Brazil|2020-03-26	South America|hCoV-19/Brazil/SP-L20-CD436/2020|EPI ISL 476362|B.1.1.33|Brazil|2020-04-06	0.0000359595	South America
South America|hCoV-19/Argentina/PAIS-A0003/2020|EPI ISL 430795|B.1|Argentina|2020-03-26	South America|hCoV-19/Brazil/SP-L20-CD436/2020|EPI ISL 476362|B.1.1.33|Brazil|2020-04-06	0.0003324120	South America
South America|hCoV-19/Argentina/PAIS-A0004/2020|EPI ISL 430796|B.1.5|Argentina|2020-03-27	South America|hCoV-19/Brazil/SP-L20-CD436/2020|EPI ISL 476362|B.1.1.33|Brazil|2020-04-06	0.0003515612	South America
South America|hCoV-19/Argentina/PAIS-A0005/2020|EPI ISL 430797|B.1.1|Argentina|2020-03-27	South America|hCoV-19/Brazil/SP-L20-CD436/2020|EPI ISL 476362|B.1.1.33|Brazil|2020-04-06	0.0001759972	South America
South America|hCoV-19/Chile/RM-CMM-32205/2020|EPI ISL 459859|B.1.5|Chile|2020-03-27	South America|hCoV-19/Brazil/SP-L20-CD436/2020|EPI ISL 476362|B.1.1.33|Brazil|2020-04-06	0.0002460517	South America
South America|hCoV-19/Peru/LIM-INS-020/2020|EPI ISL 490976|B.1.1.1|Peru|2020-03-27	South America|hCoV-19/Brazil/SP-L20-CD436/2020|EPI ISL 476362|B.1.1.33|Brazil|2020-04-06	0.0002478903	South America
South America|hCoV-19/Brazil/RJ-0251/2020|EPI ISL 470619|B.1|Brazil|2020-03-27	South America|hCoV-19/Brazil/SP-L20-CD436/2020|EPI ISL 476362|B.1.1.33|Brazil|2020-04-06	0.0002461033	South America
South America|hCoV-19/Brazil/SP-L14-CD260/2020|EPI ISL 476256|B.1|Brazil|2020-03-27	South America|hCoV-19/Brazil/SP-L20-CD436/2020|EPI ISL 476362|B.1.1.33|Brazil|2020-04-06	0.0002485853	South America
South America|hCoV-19/Brazil/SP-L14-CD242/2020|EPI ISL 476246|B.1.1.33|Brazil|2020-03-27	South America|hCoV-19/Brazil/SP-L20-CD436/2020|EPI ISL 476362|B.1.1.33|Brazil|2020-04-06	0.0000355038	South America
South America|hCoV-19/Brazil/SP-L17-CD324/2020|EPI ISL 476298|B.1.1|Brazil|2020-03-27	South America|hCoV-19/Brazil/SP-L20-CD436/2020|EPI ISL 476362|B.1.1.33|Brazil|2020-04-06	0.0002152016	South America
South America|hCoV-19/Brazil/SP-L17-CD327/2020|EPI ISL 476299|B.1.212|Brazil|2020-03-27	South America|hCoV-19/Brazil/SP-L20-CD436/2020|EPI ISL 476362|B.1.1.33|Brazil|2020-04-06	0.0003256960	South America
South America|hCoV-19/Chile/RM-ISPCH-75/2020|EPI ISL 445371|B.1.5|Chile|2020-03-28	South America|hCoV-19/Brazil/SP-L20-CD436/2020|EPI ISL 476362|B.1.1.33|Brazil|2020-04-06	0.0002812161	South America
South America|hCoV-19/Argentina/PAIS-A0006/2020|EPI ISL 430798|B.1.3|Argentina|2020-03-28	South America|hCoV-19/Brazil/SP-L20-CD436/2020|EPI ISL 476362|B.1.1.33|Brazil|2020-04-06	0.0003867073	South America
South America|hCoV-19/Colombia/CUN-GUR-0454/2020|EPI ISL 447744|B.1.255|Colombia|2020-03-28	South America|hCoV-19/Brazil/SP-L20-CD436/2020|EPI ISL 476362|B.1.1.33|Brazil|2020-04-06	0.0002812245	South America
South America|hCoV-19/Colombia/RIS-INS-87267/2020|EPI ISL 497745|B.1|Colombia|2020-03-28	South America|hCoV-19/Brazil/SP-L20-CD436/2020|EPI ISL 476362|B.1.1.33|Brazil|2020-04-06	0.0002812146	South America
South America|hCoV-19/Brazil/SP-120/2020|EPI ISL 515521|B.1.1.33|Brazil|2020-03-28	South America|hCoV-19/Brazil/SP-L20-CD436/2020|EPI ISL 476362|B.1.1.33|Brazil|2020-04-06	0.0000351532	South America
South America|hCoV-19/Brazil/PR-5622/2020|EPI ISL 541345|B.1|Brazil|2020-03-28	South America|hCoV-19/Brazil/SP-L20-CD436/2020|EPI ISL 476362|B.1.1.33|Brazil|2020-04-06	0.0003168862	South America
South America|hCoV-19/Uruguay/UY-NYUMC865/2020|EPI ISL 457961|B|Uruguay|2020-03-28	South America|hCoV-19/Brazil/SP-L20-CD436/2020|EPI ISL 476362|B.1.1.33|Brazil|2020-04-06	0.0005312127	South America
South America|hCoV-19/Uruguay/UY-NYUMC867/2020|EPI ISL 457963|B.1.1.1|Uruguay|2020-03-28	South America|hCoV-19/Brazil/SP-L20-CD436/2020|EPI ISL 476362|B.1.1.33|Brazil|2020-04-06	0.0002831938	South America
South America|hCoV-19/Brazil/CE-L16-CD332/2020|EPI ISL 476281|B.1.1.33|Brazil|2020-03-28	South America|hCoV-19/Brazil/SP-L20-CD436/2020|EPI ISL 476362|B.1.1.33|Brazil|2020-04-06	0.0000358114	South America
South America|hCoV-19/Brazil/SP-551/2020|EPI ISL 471554|B.1.1.33|Brazil|2020-03-29	South America|hCoV-19/Brazil/SP-L20-CD436/2020|EPI ISL 476362|B.1.1.33|Brazil|2020-04-06	0.0000351408	South America
South America|hCoV-19/Colombia/NAR-GUR-0627/2020|EPI ISL 447749|B.1.1|Colombia|2020-03-29	South America|hCoV-19/Brazil/SP-L20-CD436/2020|EPI ISL 476362|B.1.1.33|Brazil|2020-04-06	0.0001798731	South America
South America|hCoV-19/Argentina/PAIS-A0007/2020|EPI ISL 430799|B.1.5|Argentina|2020-03-30	South America|hCoV-19/Brazil/SP-L20-CD436/2020|EPI ISL 476362|B.1.1.33|Brazil|2020-04-06	0.0002460521	South America
South America|hCoV-19/Chile/MA-ISPCH-17/2020|EPI ISL 445372|B.1|Chile|2020-03-30	South America|hCoV-19/Brazil/SP-L20-CD436/2020|EPI ISL 476362|B.1.1.33|Brazil|2020-04-06	0.0002812146	South America
South America|hCoV-19/Colombia/HUI-GUR-0900/2020|EPI ISL 447752|B.1|Colombia|2020-03-30	South America|hCoV-19/Brazil/SP-L20-CD436/2020|EPI ISL 476362|B.1.1.33|Brazil|2020-04-06	0.0003870278	South America
South America|hCoV-19/Colombia/CHO-GUR-0787/2020|EPI ISL 447750|B.1|Colombia|2020-03-30	South America|hCoV-19/Brazil/SP-L20-CD436/2020|EPI ISL 476362|B.1.1.33|Brazil|2020-04-06	0.0003164004	South America
South America|hCoV-19/Brazil/RJ-899/2020|EPI ISL 456071|B.1.1.33|Brazil|2020-03-30	South America|hCoV-19/Brazil/SP-L20-CD436/2020|EPI ISL 476362|B.1.1.33|Brazil|2020-04-06	0.0001054798	South America
South America|hCoV-19/Colombia/NAR-INS-94679/2020|EPI ISL 498162|A.2|Colombia|2020-03-30	South America|hCoV-19/Brazil/SP-L20-CD436/2020|EPI ISL 476362|B.1.1.33|Brazil|2020-04-06	0.0006329273	South America
South America|hCoV-19/Colombia/ATL-INS-88712/2020|EPI ISL 498156|B.1.5|Colombia|2020-03-30	South America|hCoV-19/Brazil/SP-L20-CD436/2020|EPI ISL 476362|B.1.1.33|Brazil|2020-04-06	0.0002460518	South America
South America|hCoV-19/Chile/VS-ISPCH-5/2020|EPI ISL 445337|B.1|Chile|2020-03-30	South America|hCoV-19/Brazil/SP-L20-CD436/2020|EPI ISL 476362|B.1.1.33|Brazil|2020-04-06	0.0003164071	South America
South America|hCoV-19/Colombia/BOY-INS-88859/2020|EPI ISL 498157|B.1.255|Colombia|2020-03-30	South America|hCoV-19/Brazil/SP-L20-CD436/2020|EPI ISL 476362|B.1.1.33|Brazil|2020-04-06	0.0002812343	South America
South America|hCoV-19/Colombia/BOL-INS-94411/2020|EPI ISL 498161|B.1|Colombia|2020-03-30	South America|hCoV-19/Brazil/SP-L20-CD436/2020|EPI ISL 476362|B.1.1.33|Brazil|2020-04-06	0.0003164070	South America
South America|hCoV-19/Brazil/RJ-0252/2020|EPI ISL 470620|B.1.1.33|Brazil|2020-03-30	South America|hCoV-19/Brazil/SP-L20-CD436/2020|EPI ISL 476362|B.1.1.33|Brazil|2020-04-06	0.0001054325	South America
South America|hCoV-19/Brazil/CE-L16-CD344/2020|EPI ISL 476288|B.1.5|Brazil|2020-03-30	South America|hCoV-19/Brazil/SP-L20-CD436/2020|EPI ISL 476362|B.1.1.33|Brazil|2020-04-06	0.0002485875	South America
South America|hCoV-19/Brazil/CE-L16-CD346/2020|EPI ISL 476289|B.1.212|Brazil|2020-03-30	South America|hCoV-19/Brazil/SP-L20-CD436/2020|EPI ISL 476362|B.1.1.33|Brazil|2020-04-06	0.0003551720	South America
South America|hCoV-19/Ecuador/HGSQ-USFQ-018/2020|EPI ISL 422563|B.1.1|Ecuador|2020-03-30	South America|hCoV-19/Brazil/SP-L20-CD436/2020|EPI ISL 476362|B.1.1.33|Brazil|2020-04-06	0.0002165278	South America
South America|hCoV-19/Brazil/SP-L15-CD272/2020|EPI ISL 476265|B.1.255|Brazil|2020-03-30	South America|hCoV-19/Brazil/SP-L20-CD436/2020|EPI ISL 476362|B.1.1.33|Brazil|2020-04-06	0.0002841097	South America
South America|hCoV-19/Brazil/SC-L16-CD350/2020|EPI ISL 476292|B.1.1.33|Brazil|2020-03-30	South America|hCoV-19/Brazil/SP-L20-CD436/2020|EPI ISL 476362|B.1.1.33|Brazil|2020-04-06	0.0000355026	South America
South America|hCoV-19/Brazil/SP-L16-CD339/2020|EPI ISL 476286|B.1.1.33|Brazil|2020-03-30	South America|hCoV-19/Brazil/SP-L20-CD436/2020|EPI ISL 476362|B.1.1.33|Brazil|2020-04-06	0.0000355038	South America
South America|hCoV-19/Brazil/SP-L15-CD274/2020|EPI ISL 476267|B.1.1|Brazil|2020-03-30	South America|hCoV-19/Brazil/SP-L20-CD436/2020|EPI ISL 476362|B.1.1.33|Brazil|2020-04-06	0.0002153243	South America
South America|hCoV-19/Uruguay/UY-NYUMC866/2020|EPI ISL 457962|B.1.1.1|Uruguay|2020-03-30	South America|hCoV-19/Brazil/SP-L20-CD436/2020|EPI ISL 476362|B.1.1.33|Brazil|2020-04-06	0.0002905673	South America
South America|hCoV-19/Brazil/SP-L15-CD283/2020|EPI ISL 476274|B.1.1.33|Brazil|2020-03-30	South America|hCoV-19/Brazil/SP-L20-CD436/2020|EPI ISL 476362|B.1.1.33|Brazil|2020-04-06	0.0000723550	South America
South America|hCoV-19/Colombia/HUI-GUR-0920/2020|EPI ISL 447753|B.1.5|Colombia|2020-03-30	South America|hCoV-19/Brazil/SP-L20-CD436/2020|EPI ISL 476362|B.1.1.33|Brazil|2020-04-06	0.0002938603	South America
South America|hCoV-19/Peru/ANC-INS-132/2020|EPI ISL 536529|B.1.1.1|Peru|2020-03-31	South America|hCoV-19/Brazil/SP-L20-CD436/2020|EPI ISL 476362|B.1.1.33|Brazil|2020-04-06	0.0002811795	South America
South America|hCoV-19/Argentina/PAIS-A0009/2020|EPI ISL 430801|B.1.5|Argentina|2020-03-31	South America|hCoV-19/Brazil/SP-L20-CD436/2020|EPI ISL 476362|B.1.1.33|Brazil|2020-04-06	0.0002460518	South America
South America|hCoV-19/Brazil/SP-122/2020|EPI ISL 515522|B.1.1.33|Brazil|2020-03-31	South America|hCoV-19/Brazil/SP-L20-CD436/2020|EPI ISL 476362|B.1.1.33|Brazil|2020-04-06	0.0000351408	South America
South America|hCoV-19/Argentina/PAIS-A0011/2020|EPI ISL 430802|B.1.1|Argentina|2020-03-31	South America|hCoV-19/Brazil/SP-L20-CD436/2020|EPI ISL 476362|B.1.1.33|Brazil|2020-04-06	0.0001405799	South America
South America|hCoV-19/Colombia/RIS-GUV-92087/2020|EPI ISL 447760|B.1.8|Colombia|2020-03-31	South America|hCoV-19/Brazil/SP-L20-CD436/2020|EPI ISL 476362|B.1.1.33|Brazil|2020-04-06	0.0002460604	South America
South America|hCoV-19/Colombia/HUI-GUV-92061/2020|EPI ISL 447759|B.1.5|Colombia|2020-03-31	South America|hCoV-19/Brazil/SP-L20-CD436/2020|EPI ISL 476362|B.1.1.33|Brazil|2020-04-06	0.0002461383	South America
South America|hCoV-19/Colombia/VAC-GUV-92034/2020|EPI ISL 447755|B.1.5|Colombia|2020-03-31	South America|hCoV-19/Brazil/SP-L20-CD436/2020|EPI ISL 476362|B.1.1.33|Brazil|2020-04-06	0.0003517590	South America
South America|hCoV-19/Colombia/VAC-GUV-92042/2020|EPI ISL 447756|B.1.5|Colombia|2020-03-31	South America|hCoV-19/Brazil/SP-L20-CD436/2020|EPI ISL 476362|B.1.1.33|Brazil|2020-04-06	0.0002814103	South America
South America|hCoV-19/Peru/ICA-INS-040/2020|EPI ISL 491462|B.1.1.1|Peru|2020-03-31	South America|hCoV-19/Brazil/SP-L20-CD436/2020|EPI ISL 476362|B.1.1.33|Brazil|2020-04-06	0.0002831735	South America
South America|hCoV-19/Colombia/MAG-INS-95839/2020|EPI ISL 498166|B.1.255|Colombia|2020-03-31	South America|hCoV-19/Brazil/SP-L20-CD436/2020|EPI ISL 476362|B.1.1.33|Brazil|2020-04-06	0.0003163890	South America
South America|hCoV-19/Colombia/CAU-INS-89002/2020|EPI ISL 498159|B.1|Colombia|2020-03-31	South America|hCoV-19/Brazil/SP-L20-CD436/2020|EPI ISL 476362|B.1.1.33|Brazil|2020-04-06	0.0002108984	South America
South America|hCoV-19/Colombia/CES-INS-89781/2020|EPI ISL 498160|B.1.255|Colombia|2020-03-31	South America|hCoV-19/Brazil/SP-L20-CD436/2020|EPI ISL 476362|B.1.1.33|Brazil|2020-04-06	0.0002812245	South America
South America|hCoV-19/Colombia/ANT-GUV-92256/2020|EPI ISL 447768|B.1|Colombia|2020-03-31	South America|hCoV-19/Brazil/SP-L20-CD436/2020|EPI ISL 476362|B.1.1.33|Brazil|2020-04-06	0.0002814619	South America
South America|hCoV-19/Colombia/ANT-GUV-92146/2020|EPI ISL 447761|B|Colombia|2020-03-31	South America|hCoV-19/Brazil/SP-L20-CD436/2020|EPI ISL 476362|B.1.1.33|Brazil|2020-04-06	0.0003874619	South America
South America|hCoV-19/Brazil/MA-L17-CD363/2020|EPI ISL 476309|B.1.1.33|Brazil|2020-03-31	South America|hCoV-19/Brazil/SP-L20-CD436/2020|EPI ISL 476362|B.1.1.33|Brazil|2020-04-06	0.0000710068	South America
South America|hCoV-19/Brazil/BA-L17-CD359/2020|EPI ISL 476305|B.1.1.33|Brazil|2020-03-31	South America|hCoV-19/Brazil/SP-L20-CD436/2020|EPI ISL 476362|B.1.1.33|Brazil|2020-04-06	0.0000710068	South America
South America|hCoV-19/Brazil/PR-L17-CD365/2020|EPI ISL 476311|B.1.1|Brazil|2020-03-31	South America|hCoV-19/Brazil/SP-L20-CD436/2020|EPI ISL 476362|B.1.1.33|Brazil|2020-04-06	0.0001420322	South America
South America|hCoV-19/Brazil/SC-L17-CD372/2020|EPI ISL 476317|B.1.1.33|Brazil|2020-03-31	South America|hCoV-19/Brazil/SP-L20-CD436/2020|EPI ISL 476362|B.1.1.33|Brazil|2020-04-06	0.0000355026	South America
South America|hCoV-19/Brazil/CE-L17-CD361/2020|EPI ISL 476307|B.1.212|Brazil|2020-03-31	South America|hCoV-19/Brazil/SP-L20-CD436/2020|EPI ISL 476362|B.1.1.33|Brazil|2020-04-06	0.0003196159	South America
South America|hCoV-19/Brazil/SP-L17-CD357/2020|EPI ISL 476303|B.1.1.33|Brazil|2020-03-31	South America|hCoV-19/Brazil/SP-L20-CD436/2020|EPI ISL 476362|B.1.1.33|Brazil|2020-04-06	0.0000710068	South America
South America|hCoV-19/Colombia/HUI-GUV-92060/2020|EPI ISL 447758|B.1.5|Colombia|2020-03-31	South America|hCoV-19/Brazil/SP-L20-CD436/2020|EPI ISL 476362|B.1.1.33|Brazil|2020-04-06	0.0002557147	South America
South America|hCoV-19/Peru/CAL-INS-135/2020|EPI ISL 536530|B.1.1|Peru|2020-03-31	South America|hCoV-19/Brazil/SP-L20-CD436/2020|EPI ISL 476362|B.1.1.33|Brazil|2020-04-06	0.0002952637	South America
South America|hCoV-19/Argentina/PAIS-A0012/2020|EPI ISL 430803|B.1.5|Argentina|2020-04-01	South America|hCoV-19/Brazil/SP-L20-CD436/2020|EPI ISL 476362|B.1.1.33|Brazil|2020-04-06	0.0003163670	South America
South America|hCoV-19/Brazil/SP-137/2020|EPI ISL 515543|B.1.1.33|Brazil|2020-04-01	South America|hCoV-19/Brazil/SP-L20-CD436/2020|EPI ISL 476362|B.1.1.33|Brazil|2020-04-06	0.0000702867	South America
South America|hCoV-19/Peru/LAM-INS-126/2020|EPI ISL 536524|C.14|Peru|2020-04-01	South America|hCoV-19/Brazil/SP-L20-CD436/2020|EPI ISL 476362|B.1.1.33|Brazil|2020-04-06	0.0003163498	South America
South America|hCoV-19/Chile/RM-ISPCH-56/2020|EPI ISL 445352|B.1.1.33|Chile|2020-04-01	South America|hCoV-19/Brazil/SP-L20-CD436/2020|EPI ISL 476362|B.1.1.33|Brazil|2020-04-06	0.0000351408	South America
South America|hCoV-19/Peru/JUN-INS-131/2020|EPI ISL 536528|B.1|Peru|2020-04-01	South America|hCoV-19/Brazil/SP-L20-CD436/2020|EPI ISL 476362|B.1.1.33|Brazil|2020-04-06	0.0003515346	South America
South America|hCoV-19/Peru/LAM-INS-125/2020|EPI ISL 536523|C.14|Peru|2020-04-01	South America|hCoV-19/Brazil/SP-L20-CD436/2020|EPI ISL 476362|B.1.1.33|Brazil|2020-04-06	0.0003515250	South America
South America|hCoV-19/Argentina/PAIS-A0013/2020|EPI ISL 430804|B.1.5|Argentina|2020-04-01	South America|hCoV-19/Brazil/SP-L20-CD436/2020|EPI ISL 476362|B.1.1.33|Brazil|2020-04-06	0.0002460518	South America
South America|hCoV-19/Peru/LAM-INS-169/2020|EPI ISL 536562|B.1.1.1|Peru|2020-04-01	South America|hCoV-19/Brazil/SP-L20-CD436/2020|EPI ISL 476362|B.1.1.33|Brazil|2020-04-06	0.0003163498	South America
South America|hCoV-19/Argentina/PAIS-A0014/2020|EPI ISL 430805|B.1.1|Argentina|2020-04-01	South America|hCoV-19/Brazil/SP-L20-CD436/2020|EPI ISL 476362|B.1.1.33|Brazil|2020-04-06	0.0002112015	South America
South America|hCoV-19/Chile/RM-ISPCH-54/2020|EPI ISL 445350|B.1.1.1|Chile|2020-04-01	South America|hCoV-19/Brazil/SP-L20-CD436/2020|EPI ISL 476362|B.1.1.33|Brazil|2020-04-06	0.0002811795	South America
South America|hCoV-19/Brazil/RJ-1065/2020|EPI ISL 456074|B.1.1.33|Brazil|2020-04-01	South America|hCoV-19/Brazil/SP-L20-CD436/2020|EPI ISL 476362|B.1.1.33|Brazil|2020-04-06	0.0000702833	South America
South America|hCoV-19/Brazil/RJ-1056/2020|EPI ISL 456072|B.1.1.33|Brazil|2020-04-01	South America|hCoV-19/Brazil/SP-L20-CD436/2020|EPI ISL 476362|B.1.1.33|Brazil|2020-04-06	0.0000351408	South America
South America|hCoV-19/Colombia/MAG-GVI-93457/2020|EPI ISL 447778|B.1.255|Colombia|2020-04-01	South America|hCoV-19/Brazil/SP-L20-CD436/2020|EPI ISL 476362|B.1.1.33|Brazil|2020-04-06	0.0003164003	South America
South America|hCoV-19/Colombia/VAC-GVI-93366/2020|EPI ISL 447774|B.1|Colombia|2020-04-01	South America|hCoV-19/Brazil/SP-L20-CD436/2020|EPI ISL 476362|B.1.1.33|Brazil|2020-04-06	0.0002813135	South America
South America|hCoV-19/Colombia/ANT-GUV-92250/2020|EPI ISL 447766|B.1|Colombia|2020-04-01	South America|hCoV-19/Brazil/SP-L20-CD436/2020|EPI ISL 476362|B.1.1.33|Brazil|2020-04-06	0.0002813135	South America
South America|hCoV-19/Colombia/VAC-GVI-93467/2020|EPI ISL 447779|B.1.1|Colombia|2020-04-01	South America|hCoV-19/Brazil/SP-L20-CD436/2020|EPI ISL 476362|B.1.1.33|Brazil|2020-04-06	0.0001406224	South America
South America|hCoV-19/Colombia/MAG-GVI-93450/2020|EPI ISL 447777|B.1.255|Colombia|2020-04-01	South America|hCoV-19/Brazil/SP-L20-CD436/2020|EPI ISL 476362|B.1.1.33|Brazil|2020-04-06	0.0002814026	South America
South America|hCoV-19/Colombia/VAC-GVI-93470/2020|EPI ISL 447780|B.1|Colombia|2020-04-01	South America|hCoV-19/Brazil/SP-L20-CD436/2020|EPI ISL 476362|B.1.1.33|Brazil|2020-04-06	0.0003167052	South America
South America|hCoV-19/Colombia/VAC-GVI-93381/2020|EPI ISL 447775|B.1|Colombia|2020-04-01	South America|hCoV-19/Brazil/SP-L20-CD436/2020|EPI ISL 476362|B.1.1.33|Brazil|2020-04-06	0.0002815214	South America
South America|hCoV-19/Peru/LAM-INS-034/2020|EPI ISL 491459|C.14|Peru|2020-04-01	South America|hCoV-19/Brazil/SP-L20-CD436/2020|EPI ISL 476362|B.1.1.33|Brazil|2020-04-06	0.0003185775	South America
South America|hCoV-19/Peru/LIM-INS-060/2020|EPI ISL 524473|B.1.1|Peru|2020-04-01	South America|hCoV-19/Brazil/SP-L20-CD436/2020|EPI ISL 476362|B.1.1.33|Brazil|2020-04-06	0.0001415628	South America
South America|hCoV-19/Peru/LAM-INS-038/2020|EPI ISL 491461|C.14|Peru|2020-04-01	South America|hCoV-19/Brazil/SP-L20-CD436/2020|EPI ISL 476362|B.1.1.33|Brazil|2020-04-06	0.0003540006	South America
South America|hCoV-19/Peru/LAM-INS-035/2020|EPI ISL 491460|B.1.1.1|Peru|2020-04-01	South America|hCoV-19/Brazil/SP-L20-CD436/2020|EPI ISL 476362|B.1.1.33|Brazil|2020-04-06	0.0003185775	South America
South America|hCoV-19/Peru/CAJ-INS-057/2020|EPI ISL 517713|B.1.1.1|Peru|2020-04-01	South America|hCoV-19/Brazil/SP-L20-CD436/2020|EPI ISL 476362|B.1.1.33|Brazil|2020-04-06	0.0002477588	South America
South America|hCoV-19/Chile/RM-ISPCH-53/2020|EPI ISL 449800|B.1.5|Chile|2020-04-01	South America|hCoV-19/Brazil/SP-L20-CD436/2020|EPI ISL 476362|B.1.1.33|Brazil|2020-04-06	0.0004923336	South America
South America|hCoV-19/Brazil/RJ-1058/2020|EPI ISL 456073|B.1.1.33|Brazil|2020-04-01	South America|hCoV-19/Brazil/SP-L20-CD436/2020|EPI ISL 476362|B.1.1.33|Brazil|2020-04-06	0.0000703163	South America
South America|hCoV-19/Colombia/VAC-GVI-93352/2020|EPI ISL 447771|B.1|Colombia|2020-04-01	South America|hCoV-19/Brazil/SP-L20-CD436/2020|EPI ISL 476362|B.1.1.33|Brazil|2020-04-06	0.0002813530	South America
South America|hCoV-19/Colombia/COR-INS-95319/2020|EPI ISL 498163|B.1|Colombia|2020-04-01	South America|hCoV-19/Brazil/SP-L20-CD436/2020|EPI ISL 476362|B.1.1.33|Brazil|2020-04-06	0.0002109057	South America
South America|hCoV-19/Colombia/VAC-INS-96183/2020|EPI ISL 456147|B.1|Colombia|2020-04-01	South America|hCoV-19/Brazil/SP-L20-CD436/2020|EPI ISL 476362|B.1.1.33|Brazil|2020-04-06	0.0003165672	South America
South America|hCoV-19/Colombia/VAC-INS-96176/2020|EPI ISL 456152|B|Colombia|2020-04-01	South America|hCoV-19/Brazil/SP-L20-CD436/2020|EPI ISL 476362|B.1.1.33|Brazil|2020-04-06	0.0005281486	South America
South America|hCoV-19/Peru/JUN-INS-127/2020|EPI ISL 536525|B.1|Peru|2020-04-01	South America|hCoV-19/Brazil/SP-L20-CD436/2020|EPI ISL 476362|B.1.1.33|Brazil|2020-04-06	0.0002470227	South America
South America|hCoV-19/Colombia/ANT-GUV-92252/2020|EPI ISL 447767|B|Colombia|2020-04-01	South America|hCoV-19/Brazil/SP-L20-CD436/2020|EPI ISL 476362|B.1.1.33|Brazil|2020-04-06	0.0004598902	South America
South America|hCoV-19/Colombia/CUN-GVI-93301/2020|EPI ISL 447769|B.1.255|Colombia|2020-04-01	South America|hCoV-19/Brazil/SP-L20-CD436/2020|EPI ISL 476362|B.1.1.33|Brazil|2020-04-06	0.0003522400	South America
South America|hCoV-19/Peru/LAM-INS-170/2020|EPI ISL 536563|B.1.1.1|Peru|2020-04-01	South America|hCoV-19/Brazil/SP-L20-CD436/2020|EPI ISL 476362|B.1.1.33|Brazil|2020-04-06	0.0003180418	South America
South America|hCoV-19/Peru/LAM-INS-171/2020|EPI ISL 536564|B.1.5|Peru|2020-04-01	South America|hCoV-19/Brazil/SP-L20-CD436/2020|EPI ISL 476362|B.1.1.33|Brazil|2020-04-06	0.0004252794	South America
South America|hCoV-19/Brazil/PA-0227/2020|EPI ISL 470601|B.1.1.33|Brazil|2020-04-01	South America|hCoV-19/Brazil/SP-L20-CD436/2020|EPI ISL 476362|B.1.1.33|Brazil|2020-04-06	0.0001054353	South America
South America|hCoV-19/Brazil/SC-L19-CD399/2020|EPI ISL 476324|B.1.1.33|Brazil|2020-04-01	South America|hCoV-19/Brazil/SP-L20-CD436/2020|EPI ISL 476362|B.1.1.33|Brazil|2020-04-06	0.0000351421	South America
South America|hCoV-19/Brazil/SP-L19-CD391/2020|EPI ISL 476320|B.1.212|Brazil|2020-04-01	South America|hCoV-19/Brazil/SP-L20-CD436/2020|EPI ISL 476362|B.1.1.33|Brazil|2020-04-06	0.0002812108	South America
South America|hCoV-19/Brazil/RS-L19-CD390/2020|EPI ISL 476319|B.1.1.33|Brazil|2020-04-01	South America|hCoV-19/Brazil/SP-L20-CD436/2020|EPI ISL 476362|B.1.1.33|Brazil|2020-04-06	0.0001054347	South America
South America|hCoV-19/Brazil/PA-0229/2020|EPI ISL 470603|B.1.1.1|Brazil|2020-04-01	South America|hCoV-19/Brazil/SP-L20-CD436/2020|EPI ISL 476362|B.1.1.33|Brazil|2020-04-06	0.0002811933	South America
South America|hCoV-19/Brazil/RJ-0254/2020|EPI ISL 470622|B.39|Brazil|2020-04-01	South America|hCoV-19/Brazil/SP-L20-CD436/2020|EPI ISL 476362|B.1.1.33|Brazil|2020-04-06	0.0005626111	South America
South America|hCoV-19/Brazil/AM-0201/2020|EPI ISL 470568|B.1|Brazil|2020-04-01	South America|hCoV-19/Brazil/SP-L20-CD436/2020|EPI ISL 476362|B.1.1.33|Brazil|2020-04-06	0.0003164891	South America
South America|hCoV-19/Peru/JUN-INS-128/2020|EPI ISL 536526|B.1.5|Peru|2020-04-01	South America|hCoV-19/Brazil/SP-L20-CD436/2020|EPI ISL 476362|B.1.1.33|Brazil|2020-04-06	0.0003932477	South America
South America|hCoV-19/Colombia/un-CIAT-01/2020|EPI ISL 445085|B.1|Colombia|2020-04-02	South America|hCoV-19/Brazil/SP-L20-CD436/2020|EPI ISL 476362|B.1.1.33|Brazil|2020-04-06	0.0002812148	South America
South America|hCoV-19/Argentina/PAIS-A0016/2020|EPI ISL 430807|B.1.1|Argentina|2020-04-02	South America|hCoV-19/Brazil/SP-L20-CD436/2020|EPI ISL 476362|B.1.1.33|Brazil|2020-04-06	0.0001757251	South America
South America|hCoV-19/Brazil/SP-124/2020|EPI ISL 515523|B.1.1.33|Brazil|2020-04-02	South America|hCoV-19/Brazil/SP-L20-CD436/2020|EPI ISL 476362|B.1.1.33|Brazil|2020-04-06	0.0000351408	South America
South America|hCoV-19/Brazil/RJ-1595/2020|EPI ISL 467346|B.39|Brazil|2020-04-02	South America|hCoV-19/Brazil/SP-L20-CD436/2020|EPI ISL 476362|B.1.1.33|Brazil|2020-04-06	0.0007737080	South America
South America|hCoV-19/Brazil/RJ-1100/2020|EPI ISL 456075|B.1.1.33|Brazil|2020-04-02	South America|hCoV-19/Brazil/SP-L20-CD436/2020|EPI ISL 476362|B.1.1.33|Brazil|2020-04-06	0.0000702833	South America
South America|hCoV-19/Brazil/RJ-1574/2020|EPI ISL 467345|B.1.1.33|Brazil|2020-04-02	South America|hCoV-19/Brazil/SP-L20-CD436/2020|EPI ISL 476362|B.1.1.33|Brazil|2020-04-06	0.0000702833	South America
South America|hCoV-19/Brazil/RJ-1555/2020|EPI ISL 467344|B.39|Brazil|2020-04-02	South America|hCoV-19/Brazil/SP-L20-CD436/2020|EPI ISL 476362|B.1.1.33|Brazil|2020-04-06	0.0006329978	South America
South America|hCoV-19/Colombia/VAC-GVI-93511/2020|EPI ISL 447785|B.1|Colombia|2020-04-02	South America|hCoV-19/Brazil/SP-L20-CD436/2020|EPI ISL 476362|B.1.1.33|Brazil|2020-04-06	0.0002813135	South America
South America|hCoV-19/Brazil/RJ-1600/2020|EPI ISL 456082|B.1.1.33|Brazil|2020-04-02	South America|hCoV-19/Brazil/SP-L20-CD436/2020|EPI ISL 476362|B.1.1.33|Brazil|2020-04-06	0.0000703139	South America
South America|hCoV-19/Peru/LOR-INS-058/2020|EPI ISL 514317|B.1.1|Peru|2020-04-02	South America|hCoV-19/Brazil/SP-L20-CD436/2020|EPI ISL 476362|B.1.1.33|Brazil|2020-04-06	0.0001415628	South America
South America|hCoV-19/Chile/RM-ISPCH-57/2020|EPI ISL 445353|B.1.1|Chile|2020-04-02	South America|hCoV-19/Brazil/SP-L20-CD436/2020|EPI ISL 476362|B.1.1.33|Brazil|2020-04-06	0.0001405847	South America
South America|hCoV-19/Chile/RM-ISPCH-55/2020|EPI ISL 445351|B.40|Chile|2020-04-02	South America|hCoV-19/Brazil/SP-L20-CD436/2020|EPI ISL 476362|B.1.1.33|Brazil|2020-04-06	0.0005978091	South America
South America|hCoV-19/Venezuela/VEN-89312/2020|EPI ISL 476702|B.1.1|Venezuela|2020-04-02	South America|hCoV-19/Brazil/SP-L20-CD436/2020|EPI ISL 476362|B.1.1.33|Brazil|2020-04-06	0.0001411422	South America
South America|hCoV-19/Brazil/RJ-0255/2020|EPI ISL 470623|B.1.1.33|Brazil|2020-04-02	South America|hCoV-19/Brazil/SP-L20-CD436/2020|EPI ISL 476362|B.1.1.33|Brazil|2020-04-06	0.0000702882	South America
South America|hCoV-19/Brazil/AM-0203/2020|EPI ISL 470570|B.1.1.33|Brazil|2020-04-02	South America|hCoV-19/Brazil/SP-L20-CD436/2020|EPI ISL 476362|B.1.1.33|Brazil|2020-04-06	0.0001054325	South America
South America|hCoV-19/Brazil/GO-L19-CD413/2020|EPI ISL 476336|B.1.5|Brazil|2020-04-02	South America|hCoV-19/Brazil/SP-L20-CD436/2020|EPI ISL 476362|B.1.1.33|Brazil|2020-04-06	0.0002812260	South America
South America|hCoV-19/Brazil/MA-L19-CD403/2020|EPI ISL 476327|B.1.1.33|Brazil|2020-04-02	South America|hCoV-19/Brazil/SP-L20-CD436/2020|EPI ISL 476362|B.1.1.33|Brazil|2020-04-06	0.0000702892	South America
South America|hCoV-19/Brazil/CE-L19-CD408/2020|EPI ISL 476331|B.1.212|Brazil|2020-04-02	South America|hCoV-19/Brazil/SP-L20-CD436/2020|EPI ISL 476362|B.1.1.33|Brazil|2020-04-06	0.0002812206	South America
South America|hCoV-19/Brazil/CE-0206/2020|EPI ISL 470573|B.1.212|Brazil|2020-04-02	South America|hCoV-19/Brazil/SP-L20-CD436/2020|EPI ISL 476362|B.1.1.33|Brazil|2020-04-06	0.0003195678	South America
South America|hCoV-19/Brazil/RS-L19-CD412/2020|EPI ISL 476335|B.1.1.33|Brazil|2020-04-02	South America|hCoV-19/Brazil/SP-L20-CD436/2020|EPI ISL 476362|B.1.1.33|Brazil|2020-04-06	0.0000351433	South America
South America|hCoV-19/Brazil/MA-L19-CD407/2020|EPI ISL 476330|B.1.1.33|Brazil|2020-04-02	South America|hCoV-19/Brazil/SP-L20-CD436/2020|EPI ISL 476362|B.1.1.33|Brazil|2020-04-06	0.0000710229	South America
South America|hCoV-19/Brazil/PA-0232/2020|EPI ISL 470606|B.1.1.33|Brazil|2020-04-02	South America|hCoV-19/Brazil/SP-L20-CD436/2020|EPI ISL 476362|B.1.1.33|Brazil|2020-04-06	0.0000710270	South America
South America|hCoV-19/Brazil/AM-0204/2020|EPI ISL 470571|B.1|Brazil|2020-04-02	South America|hCoV-19/Brazil/SP-L20-CD436/2020|EPI ISL 476362|B.1.1.33|Brazil|2020-04-06	0.0002842532	South America
South America|hCoV-19/Brazil/SP-L20-CD416/2020|EPI ISL 476351|B.1.1.33|Brazil|2020-04-02	South America|hCoV-19/Brazil/SP-L20-CD436/2020|EPI ISL 476362|B.1.1.33|Brazil|2020-04-06	0.0000710295	South America
South America|hCoV-19/Brazil/GO-L19-CD410/2020|EPI ISL 476333|B.1.5|Brazil|2020-04-02	South America|hCoV-19/Brazil/SP-L20-CD436/2020|EPI ISL 476362|B.1.1.33|Brazil|2020-04-06	0.0002509193	South America
South America|hCoV-19/Brazil/SP-L22-CD475/2020|EPI ISL 476374|B.1.1.33|Brazil|2020-04-02	South America|hCoV-19/Brazil/SP-L20-CD436/2020|EPI ISL 476362|B.1.1.33|Brazil|2020-04-06	0.0000716811	South America
South America|hCoV-19/Colombia/VAC-GVI-93476/2020|EPI ISL 447782|B.1|Colombia|2020-04-02	South America|hCoV-19/Brazil/SP-L20-CD436/2020|EPI ISL 476362|B.1.1.33|Brazil|2020-04-06	0.0002934682	South America
South America|hCoV-19/Colombia/VAC-GVI-93496/2020|EPI ISL 447784|B.1|Colombia|2020-04-02	South America|hCoV-19/Brazil/SP-L20-CD436/2020|EPI ISL 476362|B.1.1.33|Brazil|2020-04-06	0.0002904419	South America
South America|hCoV-19/Brazil/AP-IEC-162620/2020|EPI ISL 524792|B.1.1.33|Brazil|2020-04-03	South America|hCoV-19/Brazil/SP-L20-CD436/2020|EPI ISL 476362|B.1.1.33|Brazil|2020-04-06	0.0000702833	South America
South America|hCoV-19/Brazil/SP-177/2020|EPI ISL 523973|B.1.1.33|Brazil|2020-04-03	South America|hCoV-19/Brazil/SP-L20-CD436/2020|EPI ISL 476362|B.1.1.33|Brazil|2020-04-06	0.0001054273	South America
South America|hCoV-19/Argentina/PAIS-A0017/2020|EPI ISL 430808|B.1.1.1|Argentina|2020-04-03	South America|hCoV-19/Brazil/SP-L20-CD436/2020|EPI ISL 476362|B.1.1.33|Brazil|2020-04-06	0.0003163652	South America
South America|hCoV-19/Brazil/AP-IEC-162741/2020|EPI ISL 458138|B.1.1.33|Brazil|2020-04-03	South America|hCoV-19/Brazil/SP-L20-CD436/2020|EPI ISL 476362|B.1.1.33|Brazil|2020-04-06	0.0001054273	South America
South America|hCoV-19/Colombia/VAC-GVI-93534/2020|EPI ISL 447786|B.1|Colombia|2020-04-03	South America|hCoV-19/Brazil/SP-L20-CD436/2020|EPI ISL 476362|B.1.1.33|Brazil|2020-04-06	0.0002812245	South America
South America|hCoV-19/Colombia/VAC-GVI-93538/2020|EPI ISL 447790|B.1|Colombia|2020-04-03	South America|hCoV-19/Brazil/SP-L20-CD436/2020|EPI ISL 476362|B.1.1.33|Brazil|2020-04-06	0.0003516925	South America
South America|hCoV-19/Colombia/VAC-GVI-93537/2020|EPI ISL 447789|B.1.1|Colombia|2020-04-03	South America|hCoV-19/Brazil/SP-L20-CD436/2020|EPI ISL 476362|B.1.1.33|Brazil|2020-04-06	0.0002461064	South America
South America|hCoV-19/Brazil/RJ-1402/2020|EPI ISL 456079|B.1.1.33|Brazil|2020-04-03	South America|hCoV-19/Brazil/SP-L20-CD436/2020|EPI ISL 476362|B.1.1.33|Brazil|2020-04-06	0.0000703104	South America
South America|hCoV-19/Colombia/VAC-GVI-97210/2020|EPI ISL 447794|B.1.1|Colombia|2020-04-03	South America|hCoV-19/Brazil/SP-L20-CD436/2020|EPI ISL 476362|B.1.1.33|Brazil|2020-04-06	0.0001758164	South America
South America|hCoV-19/Colombia/VAC-GVI-97203/2020|EPI ISL 447793|B.1|Colombia|2020-04-03	South America|hCoV-19/Brazil/SP-L20-CD436/2020|EPI ISL 476362|B.1.1.33|Brazil|2020-04-06	0.0002813927	South America
South America|hCoV-19/Colombia/VAC-GVI-97161/2020|EPI ISL 447791|B.1|Colombia|2020-04-03	South America|hCoV-19/Brazil/SP-L20-CD436/2020|EPI ISL 476362|B.1.1.33|Brazil|2020-04-06	0.0002815214	South America
South America|hCoV-19/Chile/RM-ISPCH-76/2020|EPI ISL 445373|B.1.1.33|Chile|2020-04-03	South America|hCoV-19/Brazil/SP-L20-CD436/2020|EPI ISL 476362|B.1.1.33|Brazil|2020-04-06	0.0000702882	South America
South America|hCoV-19/Colombia/CUN-INS-96791/2020|EPI ISL 498167|B.1|Colombia|2020-04-03	South America|hCoV-19/Brazil/SP-L20-CD436/2020|EPI ISL 476362|B.1.1.33|Brazil|2020-04-06	0.0002109058	South America
South America|hCoV-19/Colombia/VAC-GVI-97181/2020|EPI ISL 447792|B.1.255|Colombia|2020-04-03	South America|hCoV-19/Brazil/SP-L20-CD436/2020|EPI ISL 476362|B.1.1.33|Brazil|2020-04-06	0.0004220651	South America
South America|hCoV-19/Brazil/RJ-0256/2020|EPI ISL 470624|B.1.1.33|Brazil|2020-04-03	South America|hCoV-19/Brazil/SP-L20-CD436/2020|EPI ISL 476362|B.1.1.33|Brazil|2020-04-06	0.0001405868	South America
South America|hCoV-19/Brazil/MG-0219/2020|EPI ISL 470585|B.1.1.33|Brazil|2020-04-03	South America|hCoV-19/Brazil/SP-L20-CD436/2020|EPI ISL 476362|B.1.1.33|Brazil|2020-04-06	0.0000351408	South America
South America|hCoV-19/Brazil/SP-L19-CD409/2020|EPI ISL 476332|B.1.1.33|Brazil|2020-04-03	South America|hCoV-19/Brazil/SP-L20-CD436/2020|EPI ISL 476362|B.1.1.33|Brazil|2020-04-06	0.0000702857	South America
South America|hCoV-19/Brazil/SP-L20-CD415/2020|EPI ISL 476350|B.1.1.33|Brazil|2020-04-03	South America|hCoV-19/Brazil/SP-L20-CD436/2020|EPI ISL 476362|B.1.1.33|Brazil|2020-04-06	0.0000702882	South America
South America|hCoV-19/Brazil/GO-0209/2020|EPI ISL 470576|B.1.5|Brazil|2020-04-03	South America|hCoV-19/Brazil/SP-L20-CD436/2020|EPI ISL 476362|B.1.1.33|Brazil|2020-04-06	0.0002460690	South America
South America|hCoV-19/Brazil/PE-L20-CD432/2020|EPI ISL 476359|B.1.1|Brazil|2020-04-03	South America|hCoV-19/Brazil/SP-L20-CD436/2020|EPI ISL 476362|B.1.1.33|Brazil|2020-04-06	0.0001054421	South America
South America|hCoV-19/Brazil/PA-0237/2020|EPI ISL 470611|B.1.1.33|Brazil|2020-04-03	South America|hCoV-19/Brazil/SP-L20-CD436/2020|EPI ISL 476362|B.1.1.33|Brazil|2020-04-06	0.0001065354	South America
South America|hCoV-19/Brazil/PA-0235/2020|EPI ISL 470609|B.1.1.33|Brazil|2020-04-03	South America|hCoV-19/Brazil/SP-L20-CD436/2020|EPI ISL 476362|B.1.1.33|Brazil|2020-04-06	0.0000710219	South America
South America|hCoV-19/Brazil/SP-L1-CAMPI8/2020|EPI ISL 476170|B.1.1.33|Brazil|2020-04-03	South America|hCoV-19/Brazil/SP-L20-CD436/2020|EPI ISL 476362|B.1.1.33|Brazil|2020-04-06	0.0000358141	South America
South America|hCoV-19/Brazil/SP-L20-CD418/2020|EPI ISL 476352|B.1.1.33|Brazil|2020-04-03	South America|hCoV-19/Brazil/SP-L20-CD436/2020|EPI ISL 476362|B.1.1.33|Brazil|2020-04-06	0.0001060084	South America
South America|hCoV-19/Brazil/SP-131/2020|EPI ISL 471543|B.1.5|Brazil|2020-04-04	South America|hCoV-19/Brazil/SP-L20-CD436/2020|EPI ISL 476362|B.1.1.33|Brazil|2020-04-06	0.0002812220	South America
South America|hCoV-19/Chile/RM-ISPCH-79/2020|EPI ISL 445376|B.1|Chile|2020-04-04	South America|hCoV-19/Brazil/SP-L20-CD436/2020|EPI ISL 476362|B.1.1.33|Brazil|2020-04-06	0.0004218746	South America
South America|hCoV-19/Chile/RM-ISPCH-78/2020|EPI ISL 445375|B.1.1.1|Chile|2020-04-04	South America|hCoV-19/Brazil/SP-L20-CD436/2020|EPI ISL 476362|B.1.1.33|Brazil|2020-04-06	0.0002811796	South America
South America|hCoV-19/Colombia/CUN-GVI-97718/2020|EPI ISL 447800|B.1.255|Colombia|2020-04-04	South America|hCoV-19/Brazil/SP-L20-CD436/2020|EPI ISL 476362|B.1.1.33|Brazil|2020-04-06	0.0002812245	South America
South America|hCoV-19/Colombia/NAR-GVI-97417/2020|EPI ISL 447798|B.1.1|Colombia|2020-04-04	South America|hCoV-19/Brazil/SP-L20-CD436/2020|EPI ISL 476362|B.1.1.33|Brazil|2020-04-06	0.0001405780	South America
South America|hCoV-19/Brazil/RJ-1830/2020|EPI ISL 541349|B.1.1.33|Brazil|2020-04-04	South America|hCoV-19/Brazil/SP-L20-CD436/2020|EPI ISL 476362|B.1.1.33|Brazil|2020-04-06	0.0001054362	South America
South America|hCoV-19/Colombia/VAC-GVI-97321/2020|EPI ISL 447796|B.1.1|Colombia|2020-04-04	South America|hCoV-19/Brazil/SP-L20-CD436/2020|EPI ISL 476362|B.1.1.33|Brazil|2020-04-06	0.0001406164	South America
South America|hCoV-19/Colombia/VAC-GVI-97212/2020|EPI ISL 447795|B.1|Colombia|2020-04-04	South America|hCoV-19/Brazil/SP-L20-CD436/2020|EPI ISL 476362|B.1.1.33|Brazil|2020-04-06	0.0003516183	South America
South America|hCoV-19/Colombia/MET-GVI-97782/2020|EPI ISL 447803|B.1.1|Colombia|2020-04-04	South America|hCoV-19/Brazil/SP-L20-CD436/2020|EPI ISL 476362|B.1.1.33|Brazil|2020-04-06	0.0001757684	South America
South America|hCoV-19/Colombia/MET-GVI-97769/2020|EPI ISL 447802|B.1.1|Colombia|2020-04-04	South America|hCoV-19/Brazil/SP-L20-CD436/2020|EPI ISL 476362|B.1.1.33|Brazil|2020-04-06	0.0001054570	South America
South America|hCoV-19/Colombia/RIS-GVI-98006/2020|EPI ISL 447809|B.1.3|Colombia|2020-04-04	South America|hCoV-19/Brazil/SP-L20-CD436/2020|EPI ISL 476362|B.1.1.33|Brazil|2020-04-06	0.0004220299	South America
South America|hCoV-19/Colombia/BOY-GVI-97349/2020|EPI ISL 447797|B.1.255|Colombia|2020-04-04	South America|hCoV-19/Brazil/SP-L20-CD436/2020|EPI ISL 476362|B.1.1.33|Brazil|2020-04-06	0.0003516457	South America
South America|hCoV-19/Colombia/MET-GVI-97783/2020|EPI ISL 447804|B.1.1|Colombia|2020-04-04	South America|hCoV-19/Brazil/SP-L20-CD436/2020|EPI ISL 476362|B.1.1.33|Brazil|2020-04-06	0.0001757869	South America
South America|hCoV-19/Chile/RM-ISPCH-77/2020|EPI ISL 445374|B.1.1.1|Chile|2020-04-04	South America|hCoV-19/Brazil/SP-L20-CD436/2020|EPI ISL 476362|B.1.1.33|Brazil|2020-04-06	0.0002811895	South America
South America|hCoV-19/Chile/BI-ISPCH-4/2020|EPI ISL 445378|B.1.1|Chile|2020-04-04	South America|hCoV-19/Brazil/SP-L20-CD436/2020|EPI ISL 476362|B.1.1.33|Brazil|2020-04-06	0.0001405818	South America
South America|hCoV-19/Brazil/RJ-1862/2020|EPI ISL 541350|B.1.1.33|Brazil|2020-04-04	South America|hCoV-19/Brazil/SP-L20-CD436/2020|EPI ISL 476362|B.1.1.33|Brazil|2020-04-06	0.0000702916	South America
South America|hCoV-19/Brazil/RJ-1783/2020|EPI ISL 541347|B.1.1.33|Brazil|2020-04-04	South America|hCoV-19/Brazil/SP-L20-CD436/2020|EPI ISL 476362|B.1.1.33|Brazil|2020-04-06	0.0000703822	South America
South America|hCoV-19/Argentina/PAIS-A0018/2020|EPI ISL 430809|B.1.1.1|Argentina|2020-04-04	South America|hCoV-19/Brazil/SP-L20-CD436/2020|EPI ISL 476362|B.1.1.33|Brazil|2020-04-06	0.0003169402	South America
South America|hCoV-19/Brazil/MG-0220/2020|EPI ISL 470586|B.1.1.33|Brazil|2020-04-04	South America|hCoV-19/Brazil/SP-L20-CD436/2020|EPI ISL 476362|B.1.1.33|Brazil|2020-04-06	0.0001405769	South America
South America|hCoV-19/Brazil/GO-0210/2020|EPI ISL 470577|B.1.1.33|Brazil|2020-04-04	South America|hCoV-19/Brazil/SP-L20-CD436/2020|EPI ISL 476362|B.1.1.33|Brazil|2020-04-06	0.0000351408	South America
South America|hCoV-19/Chile/RM-ISPCH-74/2020|EPI ISL 445370|B.1.1.33|Chile|2020-04-05	South America|hCoV-19/Brazil/SP-L20-CD436/2020|EPI ISL 476362|B.1.1.33|Brazil|2020-04-06	0.0000351408	South America
South America|hCoV-19/Chile/RM-ISPCH-80/2020|EPI ISL 445377|B.1.1|Chile|2020-04-05	South America|hCoV-19/Brazil/SP-L20-CD436/2020|EPI ISL 476362|B.1.1.33|Brazil|2020-04-06	0.0001405730	South America
South America|hCoV-19/Brazil/RJ-1870/2020|EPI ISL 541351|B.1|Brazil|2020-04-05	South America|hCoV-19/Brazil/SP-L20-CD436/2020|EPI ISL 476362|B.1.1.33|Brazil|2020-04-06	0.0002461123	South America
South America|hCoV-19/Colombia/RIS-GVI-98011/2020|EPI ISL 447810|B.1.3|Colombia|2020-04-05	South America|hCoV-19/Brazil/SP-L20-CD436/2020|EPI ISL 476362|B.1.1.33|Brazil|2020-04-06	0.0004571576	South America
South America|hCoV-19/Colombia/CUN-GVI-98087/2020|EPI ISL 447812|B.1.255|Colombia|2020-04-05	South America|hCoV-19/Brazil/SP-L20-CD436/2020|EPI ISL 476362|B.1.1.33|Brazil|2020-04-06	0.0002812740	South America
South America|hCoV-19/Colombia/CUN-GVI-98290/2020|EPI ISL 447813|B.1.255|Colombia|2020-04-05	South America|hCoV-19/Brazil/SP-L20-CD436/2020|EPI ISL 476362|B.1.1.33|Brazil|2020-04-06	0.0003868592	South America
South America|hCoV-19/Brazil/SP-L22-CD487/2020|EPI ISL 476383|B.1.1.33|Brazil|2020-04-05	South America|hCoV-19/Brazil/SP-L20-CD436/2020|EPI ISL 476362|B.1.1.33|Brazil|2020-04-06	0.0000351408	South America
South America|hCoV-19/Colombia/HUI-GVI-98032/2020|EPI ISL 447811|B.1.5|Colombia|2020-04-05	South America|hCoV-19/Brazil/SP-L20-CD436/2020|EPI ISL 476362|B.1.1.33|Brazil|2020-04-06	0.0002186353	South America
South America|hCoV-19/Brazil/MG-0221/2020|EPI ISL 470587|B.1.1.33|Brazil|2020-04-05	South America|hCoV-19/Brazil/SP-L20-CD436/2020|EPI ISL 476362|B.1.1.33|Brazil|2020-04-06	0.0001065374	South America
South America|hCoV-19/Brazil/MA-IEC-163069/2020|EPI ISL 458149|B.1.1.33|Brazil|2020-04-06	South America|hCoV-19/Brazil/SP-L20-CD436/2020|EPI ISL 476362|B.1.1.33|Brazil|2020-04-06	0.0001757252	South America
South America|hCoV-19/Brazil/RJ-1466/2020|EPI ISL 456081|B.1.1.33|Brazil|2020-04-06	South America|hCoV-19/Brazil/SP-L20-CD436/2020|EPI ISL 476362|B.1.1.33|Brazil|2020-04-06	0.0000351544	South America
South America|hCoV-19/Brazil/RJ-1464/2020|EPI ISL 456080|B.1.1.33|Brazil|2020-04-06	South America|hCoV-19/Brazil/SP-L20-CD436/2020|EPI ISL 476362|B.1.1.33|Brazil|2020-04-06	0.0000703124	South America
South America|hCoV-19/Chile/RM-ISPCH-73/2020|EPI ISL 445369|B.1.1.33|Chile|2020-04-06	South America|hCoV-19/Brazil/SP-L20-CD436/2020|EPI ISL 476362|B.1.1.33|Brazil|2020-04-06	0.0000702833	South America
South America|hCoV-19/Brazil/RJ-1798/2020|EPI ISL 541348|B.1.1.33|Brazil|2020-04-06	South America|hCoV-19/Brazil/SP-L20-CD436/2020|EPI ISL 476362|B.1.1.33|Brazil|2020-04-06	0.0000351421	South America
South America|hCoV-19/Brazil/PE-IAM215/2020|EPI ISL 500471|B.1.1|Brazil|2020-04-06	South America|hCoV-19/Brazil/SP-L20-CD436/2020|EPI ISL 476362|B.1.1.33|Brazil|2020-04-06	0.0001757252	South America
South America|hCoV-19/Brazil/RJ-0257/2020|EPI ISL 470625|B.1.1.33|Brazil|2020-04-06	South America|hCoV-19/Brazil/SP-L20-CD436/2020|EPI ISL 476362|B.1.1.33|Brazil|2020-04-06	0.0000351408	South America
South America|hCoV-19/Colombia/SAN-INS-94514/2020|EPI ISL 456156|B.1.1|Colombia|2020-04-06	South America|hCoV-19/Brazil/SP-L20-CD436/2020|EPI ISL 476362|B.1.1.33|Brazil|2020-04-06	0.0001069302	South America
South America|hCoV-19/Colombia/VAC-GVI-97223/2020|EPI ISL 447814|B.1.5|Colombia|2020-04-06	South America|hCoV-19/Brazil/SP-L20-CD436/2020|EPI ISL 476362|B.1.1.33|Brazil|2020-04-06	0.0002857412	South America
South America|hCoV-19/Brazil/MG-0222/2020|EPI ISL 470588|B.1.1.33|Brazil|2020-04-06	South America|hCoV-19/Brazil/SP-L20-CD436/2020|EPI ISL 476362|B.1.1.33|Brazil|2020-04-06	0.0002108693	South America
South America|hCoV-19/Brazil/SP-01/2020|EPI ISL 412964|B.1.5|Brazil|2020-02-25	South America|hCoV-19/Ecuador/USFQ-128/2020|EPI ISL 491933|B.1.5|Ecuador|2020-04-07	0.0001009523	South America
South America|hCoV-19/Brazil/SP-02/2020|EPI ISL 413016|B|Brazil|2020-02-28	South America|hCoV-19/Ecuador/USFQ-128/2020|EPI ISL 491933|B.1.5|Ecuador|2020-04-07	0.0004039381	South America
South America|hCoV-19/Brazil/SP-06/2020|EPI ISL 414015|B.1.5|Brazil|2020-02-29	South America|hCoV-19/Ecuador/USFQ-128/2020|EPI ISL 491933|B.1.5|Ecuador|2020-04-07	0.0001009523	South America
South America|hCoV-19/Brazil/ES-225/2020|EPI ISL 415128|B.40|Brazil|2020-02-29	South America|hCoV-19/Ecuador/USFQ-128/2020|EPI ISL 491933|B.1.5|Ecuador|2020-04-07	0.0004376499	South America
South America|hCoV-19/Argentina/PAIS-A0001/2020|EPI ISL 430793|B.1.1|Argentina|2020-03-01	South America|hCoV-19/Ecuador/USFQ-128/2020|EPI ISL 491933|B.1.5|Ecuador|2020-04-07	0.0002743777	South America
South America|hCoV-19/Brazil/SP-03/2020|EPI ISL 414014|B.1.1|Brazil|2020-03-02	South America|hCoV-19/Ecuador/USFQ-128/2020|EPI ISL 491933|B.1.5|Ecuador|2020-04-07	0.0002355995	South America
South America|hCoV-19/Brazil/SP-11/2020|EPI ISL 416033|B.3|Brazil|2020-03-03	South America|hCoV-19/Ecuador/USFQ-128/2020|EPI ISL 491933|B.1.5|Ecuador|2020-04-07	0.0003029208	South America
South America|hCoV-19/Brazil/SP-07/2020|EPI ISL 416028|B.1.1|Brazil|2020-03-03	South America|hCoV-19/Ecuador/USFQ-128/2020|EPI ISL 491933|B.1.5|Ecuador|2020-04-07	0.0002355995	South America
South America|hCoV-19/Chile/RM-ISPCH-1/2020|EPI ISL 414579|A.2|Chile|2020-03-03	South America|hCoV-19/Ecuador/USFQ-128/2020|EPI ISL 491933|B.1.5|Ecuador|2020-04-07	0.0004712977	South America
South America|hCoV-19/Brazil/SP-09/2020|EPI ISL 416031|B.1.5|Brazil|2020-03-04	South America|hCoV-19/Ecuador/USFQ-128/2020|EPI ISL 491933|B.1.5|Ecuador|2020-04-07	0.0001009523	South America
South America|hCoV-19/Brazil/SP-08/2020|EPI ISL 416029|B.1.1|Brazil|2020-03-04	South America|hCoV-19/Ecuador/USFQ-128/2020|EPI ISL 491933|B.1.5|Ecuador|2020-04-07	0.0002355995	South America
South America|hCoV-19/Brazil/SP-10/2020|EPI ISL 416032|B|Brazil|2020-03-04	South America|hCoV-19/Ecuador/USFQ-128/2020|EPI ISL 491933|B.1.5|Ecuador|2020-04-07	0.0003365844	South America
South America|hCoV-19/Brazil/SP-04/2020|EPI ISL 414017|B.1.1|Brazil|2020-03-04	South America|hCoV-19/Ecuador/USFQ-128/2020|EPI ISL 491933|B.1.5|Ecuador|2020-04-07	0.0002355995	South America
South America|hCoV-19/Brazil/SP-12/2020|EPI ISL 416034|B.1.1|Brazil|2020-03-04	South America|hCoV-19/Ecuador/USFQ-128/2020|EPI ISL 491933|B.1.5|Ecuador|2020-04-07	0.0002692821	South America
South America|hCoV-19/Brazil/RJ-314/2020|EPI ISL 414045|B.1.5|Brazil|2020-03-04	South America|hCoV-19/Ecuador/USFQ-128/2020|EPI ISL 491933|B.1.5|Ecuador|2020-04-07	0.0001009557	South America
South America|hCoV-19/Brazil/BA-312/2020|EPI ISL 415105|B.1.1|Brazil|2020-03-04	South America|hCoV-19/Ecuador/USFQ-128/2020|EPI ISL 491933|B.1.5|Ecuador|2020-04-07	0.0002693023	South America
South America|hCoV-19/Brazil/SP-13/2020|EPI ISL 416035|B.1.1|Brazil|2020-03-05	South America|hCoV-19/Ecuador/USFQ-128/2020|EPI ISL 491933|B.1.5|Ecuador|2020-04-07	0.0002355995	South America
South America|hCoV-19/Chile/LL-ISPCH-1/2020|EPI ISL 445246|B.1.5|Chile|2020-03-05	South America|hCoV-19/Ecuador/USFQ-128/2020|EPI ISL 491933|B.1.5|Ecuador|2020-04-07	0.0001009523	South America
South America|hCoV-19/Chile/RM-ISPCH-2/2020|EPI ISL 414580|B.1.1|Chile|2020-03-05	South America|hCoV-19/Ecuador/USFQ-128/2020|EPI ISL 491933|B.1.5|Ecuador|2020-04-07	0.0002355995	South America
South America|hCoV-19/Brazil/RJ-352/2020|EPI ISL 427299|A.2|Brazil|2020-03-05	South America|hCoV-19/Ecuador/USFQ-128/2020|EPI ISL 491933|B.1.5|Ecuador|2020-04-07	0.0005049861	South America
South America|hCoV-19/Brazil/BA-510/2020|EPI ISL 427293|B.1.1|Brazil|2020-03-06	South America|hCoV-19/Ecuador/USFQ-128/2020|EPI ISL 491933|B.1.5|Ecuador|2020-04-07	0.0002692751	South America
South America|hCoV-19/Chile/RM-MSHS-op2d1/2020|EPI ISL 415658|A.2|Chile|2020-03-06	South America|hCoV-19/Ecuador/USFQ-128/2020|EPI ISL 491933|B.1.5|Ecuador|2020-04-07	0.0004712977	South America
South America|hCoV-19/Peru/ARE-INS-026/2020|EPI ISL 491431|B.1|Peru|2020-03-06	South America|hCoV-19/Ecuador/USFQ-128/2020|EPI ISL 491933|B.1.5|Ecuador|2020-04-07	0.0001694034	South America
South America|hCoV-19/Chile/RM-ISPCH-3/2020|EPI ISL 445245|A.2|Chile|2020-03-06	South America|hCoV-19/Ecuador/USFQ-128/2020|EPI ISL 491933|B.1.5|Ecuador|2020-04-07	0.0004712975	South America
South America|hCoV-19/Colombia/DC-INS-78390/2020|EPI ISL 418262|B.1.1|Colombia|2020-03-06	South America|hCoV-19/Ecuador/USFQ-128/2020|EPI ISL 491933|B.1.5|Ecuador|2020-04-07	0.0002426042	South America
South America|hCoV-19/Argentina/C121/2020|EPI ISL 420600|B.1.1|Argentina|2020-03-07	South America|hCoV-19/Ecuador/USFQ-128/2020|EPI ISL 491933|B.1.5|Ecuador|2020-04-07	0.0002019380	South America
South America|hCoV-19/Chile/RM-MSHS-op3d1/2020|EPI ISL 415660|A.2|Chile|2020-03-07	South America|hCoV-19/Ecuador/USFQ-128/2020|EPI ISL 491933|B.1.5|Ecuador|2020-04-07	0.0004712819	South America
South America|hCoV-19/Peru/ARE-INS-087/2020|EPI ISL 516626|B.1|Peru|2020-03-07	South America|hCoV-19/Ecuador/USFQ-128/2020|EPI ISL 491933|B.1.5|Ecuador|2020-04-07	0.0002032981	South America
South America|hCoV-19/Chile/RM-MSHS-op4d1/2020|EPI ISL 415661|A.2|Chile|2020-03-08	South America|hCoV-19/Ecuador/USFQ-128/2020|EPI ISL 491933|B.1.5|Ecuador|2020-04-07	0.0004712975	South America
South America|hCoV-19/Chile/RM-ISPCH-4/2020|EPI ISL 445247|A.2|Chile|2020-03-08	South America|hCoV-19/Ecuador/USFQ-128/2020|EPI ISL 491933|B.1.5|Ecuador|2020-04-07	0.0005387001	South America
South America|hCoV-19/Brazil/MG-CV4/2020|EPI ISL 429667|B.1.255|Brazil|2020-03-09	South America|hCoV-19/Ecuador/USFQ-128/2020|EPI ISL 491933|B.1.5|Ecuador|2020-04-07	0.0002019275	South America
South America|hCoV-19/Chile/RM-ISPCH-6/2020|EPI ISL 445249|B|Chile|2020-03-09	South America|hCoV-19/Ecuador/USFQ-128/2020|EPI ISL 491933|B.1.5|Ecuador|2020-04-07	0.0003029334	South America
South America|hCoV-19/Chile/RM-ISPCH-9/2020|EPI ISL 445252|B.1.5|Chile|2020-03-09	South America|hCoV-19/Ecuador/USFQ-128/2020|EPI ISL 491933|B.1.5|Ecuador|2020-04-07	0.0001682735	South America
South America|hCoV-19/Chile/RM-ISPCH-7/2020|EPI ISL 445250|B.1.5|Chile|2020-03-09	South America|hCoV-19/Ecuador/USFQ-128/2020|EPI ISL 491933|B.1.5|Ecuador|2020-04-07	0.0001346096	South America
South America|hCoV-19/Peru/HUC-INS-008/2020|EPI ISL 489839|B.1.5|Peru|2020-03-09	South America|hCoV-19/Ecuador/USFQ-128/2020|EPI ISL 491933|B.1.5|Ecuador|2020-04-07	0.0001355169	South America
South America|hCoV-19/Peru/ICA-INS-012/2020|EPI ISL 489989|B.1.5|Peru|2020-03-09	South America|hCoV-19/Ecuador/USFQ-128/2020|EPI ISL 491933|B.1.5|Ecuador|2020-04-07	0.0001694043	South America
South America|hCoV-19/Chile/RM-ISPCH-5/2020|EPI ISL 445248|B.1.5|Chile|2020-03-09	South America|hCoV-19/Ecuador/USFQ-128/2020|EPI ISL 491933|B.1.5|Ecuador|2020-04-07	0.0001346140	South America
South America|hCoV-19/Brazil/SP-L12-CD28/2020|EPI ISL 476221|B.1.1.33|Brazil|2020-03-09	South America|hCoV-19/Ecuador/USFQ-128/2020|EPI ISL 491933|B.1.5|Ecuador|2020-04-07	0.0002719164	South America
South America|hCoV-19/Ecuador/HEE-01/2020|EPI ISL 417482|B|Ecuador|2020-03-09	South America|hCoV-19/Ecuador/USFQ-128/2020|EPI ISL 491933|B.1.5|Ecuador|2020-04-07	0.0003150269	South America
South America|hCoV-19/Chile/RM-ISPCH-8/2020|EPI ISL 445251|B.1.1|Chile|2020-03-10	South America|hCoV-19/Ecuador/USFQ-128/2020|EPI ISL 491933|B.1.5|Ecuador|2020-04-07	0.0003029277	South America
South America|hCoV-19/Peru/LIM-010/2020|EPI ISL 415787|B.1.1|Peru|2020-03-10	South America|hCoV-19/Ecuador/USFQ-128/2020|EPI ISL 491933|B.1.5|Ecuador|2020-04-07	0.0002692695	South America
South America|hCoV-19/Chile/RM-ISPCH-16/2020|EPI ISL 445259|A.2|Chile|2020-03-10	South America|hCoV-19/Ecuador/USFQ-128/2020|EPI ISL 491933|B.1.5|Ecuador|2020-04-07	0.0004712819	South America
South America|hCoV-19/Chile/RM-ISPCH-10/2020|EPI ISL 445253|B.1.255|Chile|2020-03-10	South America|hCoV-19/Ecuador/USFQ-128/2020|EPI ISL 491933|B.1.5|Ecuador|2020-04-07	0.0001682692	South America
South America|hCoV-19/Chile/RM-ISPCH-12/2020|EPI ISL 445255|B.1.1.10|Chile|2020-03-10	South America|hCoV-19/Ecuador/USFQ-128/2020|EPI ISL 491933|B.1.5|Ecuador|2020-04-07	0.0003029348	South America
South America|hCoV-19/Brazil/SC-769/2020|EPI ISL 427306|B.1|Brazil|2020-03-10	South America|hCoV-19/Ecuador/USFQ-128/2020|EPI ISL 491933|B.1.5|Ecuador|2020-04-07	0.0001682692	South America
South America|hCoV-19/Brazil/SC-766/2020|EPI ISL 427305|B.6|Brazil|2020-03-10	South America|hCoV-19/Ecuador/USFQ-128/2020|EPI ISL 491933|B.1.5|Ecuador|2020-04-07	0.0004376091	South America
South America|hCoV-19/Peru/LIM-INS-016/2020|EPI ISL 490315|B.1.1|Peru|2020-03-10	South America|hCoV-19/Ecuador/USFQ-128/2020|EPI ISL 491933|B.1.5|Ecuador|2020-04-07	0.0002710975	South America
South America|hCoV-19/Chile/RM-ISPCH-13/2020|EPI ISL 445256|B.1.1|Chile|2020-03-10	South America|hCoV-19/Ecuador/USFQ-128/2020|EPI ISL 491933|B.1.5|Ecuador|2020-04-07	0.0003029756	South America
South America|hCoV-19/Chile/RM-ISPCH-18/2020|EPI ISL 445261|B.1.5|Chile|2020-03-11	South America|hCoV-19/Ecuador/USFQ-128/2020|EPI ISL 491933|B.1.5|Ecuador|2020-04-07	0.0001682735	South America
South America|hCoV-19/Peru/LIM-INS-160/2020|EPI ISL 536553|B.1.5|Peru|2020-03-11	South America|hCoV-19/Ecuador/USFQ-128/2020|EPI ISL 491933|B.1.5|Ecuador|2020-04-07	0.0003366332	South America
South America|hCoV-19/Chile/BI-ISPCH-3/2020|EPI ISL 445332|B.1.5|Chile|2020-03-11	South America|hCoV-19/Ecuador/USFQ-128/2020|EPI ISL 491933|B.1.5|Ecuador|2020-04-07	0.0002019327	South America
South America|hCoV-19/Chile/RM-ISPCH-22/2020|EPI ISL 445265|B.1.5|Chile|2020-03-11	South America|hCoV-19/Ecuador/USFQ-128/2020|EPI ISL 491933|B.1.5|Ecuador|2020-04-07	0.0001346096	South America
South America|hCoV-19/Brazil/RJ-477/2020|EPI ISL 427300|B.1.1|Brazil|2020-03-11	South America|hCoV-19/Ecuador/USFQ-128/2020|EPI ISL 491933|B.1.5|Ecuador|2020-04-07	0.0002356056	South America
South America|hCoV-19/Chile/RM-ISPCH-19/2020|EPI ISL 445262|B.1.5|Chile|2020-03-11	South America|hCoV-19/Ecuador/USFQ-128/2020|EPI ISL 491933|B.1.5|Ecuador|2020-04-07	0.0001346124	South America
South America|hCoV-19/Brazil/RJ-477i/2020|EPI ISL 427301|B.1.1|Brazil|2020-03-11	South America|hCoV-19/Ecuador/USFQ-128/2020|EPI ISL 491933|B.1.5|Ecuador|2020-04-07	0.0002356056	South America
South America|hCoV-19/Peru/LIM-INS-011/2020|EPI ISL 489988|A.2|Peru|2020-03-11	South America|hCoV-19/Ecuador/USFQ-128/2020|EPI ISL 491933|B.1.5|Ecuador|2020-04-07	0.0004744595	South America
South America|hCoV-19/Peru/LIM-INS-015/2020|EPI ISL 490209|B.1.5|Peru|2020-03-11	South America|hCoV-19/Ecuador/USFQ-128/2020|EPI ISL 491933|B.1.5|Ecuador|2020-04-07	0.0003049915	South America
South America|hCoV-19/Peru/LIM-INS-006/2020|EPI ISL 489838|B.1.1|Peru|2020-03-11	South America|hCoV-19/Ecuador/USFQ-128/2020|EPI ISL 491933|B.1.5|Ecuador|2020-04-07	0.0002371878	South America
South America|hCoV-19/Chile/RM-ISPCH-15/2020|EPI ISL 445258|A.2|Chile|2020-03-11	South America|hCoV-19/Ecuador/USFQ-128/2020|EPI ISL 491933|B.1.5|Ecuador|2020-04-07	0.0004712975	South America
South America|hCoV-19/Chile/RM-ISPCH-17/2020|EPI ISL 445260|A.2|Chile|2020-03-11	South America|hCoV-19/Ecuador/USFQ-128/2020|EPI ISL 491933|B.1.5|Ecuador|2020-04-07	0.0005386498	South America
South America|hCoV-19/Chile/RM-ISPCH-20/2020|EPI ISL 445263|B.1.5|Chile|2020-03-11	South America|hCoV-19/Ecuador/USFQ-128/2020|EPI ISL 491933|B.1.5|Ecuador|2020-04-07	0.0001346186	South America
South America|hCoV-19/Brazil/MG-CV12/2020|EPI ISL 429674|B.1|Brazil|2020-03-11	South America|hCoV-19/Ecuador/USFQ-128/2020|EPI ISL 491933|B.1.5|Ecuador|2020-04-07	0.0002829875	South America
South America|hCoV-19/Chile/BI-ISPCH-2/2020|EPI ISL 445331|B.1.1|Chile|2020-03-12	South America|hCoV-19/Ecuador/USFQ-128/2020|EPI ISL 491933|B.1.5|Ecuador|2020-04-07	0.0002356056	South America
South America|hCoV-19/Chile/BI-ISPCH-2-2/2020|EPI ISL 445333|B.1.5|Chile|2020-03-12	South America|hCoV-19/Ecuador/USFQ-128/2020|EPI ISL 491933|B.1.5|Ecuador|2020-04-07	0.0001682657	South America
South America|hCoV-19/Chile/RM-ISPCH-21/2020|EPI ISL 445264|B.1.1.10|Chile|2020-03-12	South America|hCoV-19/Ecuador/USFQ-128/2020|EPI ISL 491933|B.1.5|Ecuador|2020-04-07	0.0003029348	South America
South America|hCoV-19/Brazil/SE-6535/2020|EPI ISL 541375|B.1.5|Brazil|2020-03-12	South America|hCoV-19/Ecuador/USFQ-128/2020|EPI ISL 491933|B.1.5|Ecuador|2020-04-07	0.0001682735	South America
South America|hCoV-19/Brazil/SC-770/2020|EPI ISL 541370|B.1.1.33|Brazil|2020-03-12	South America|hCoV-19/Ecuador/USFQ-128/2020|EPI ISL 491933|B.1.5|Ecuador|2020-04-07	0.0003029451	South America
South America|hCoV-19/Chile/ML-CMM-25343/2020|EPI ISL 459863|A|Chile|2020-03-12	South America|hCoV-19/Ecuador/USFQ-128/2020|EPI ISL 491933|B.1.5|Ecuador|2020-04-07	0.0003029255	South America
South America|hCoV-19/Colombia/DC-INS-79190/2020|EPI ISL 456120|B.1.5|Colombia|2020-03-12	South America|hCoV-19/Ecuador/USFQ-128/2020|EPI ISL 491933|B.1.5|Ecuador|2020-04-07	0.0001694343	South America
South America|hCoV-19/Brazil/UN-HIAE-SP03/2020|EPI ISL 486427|B.1.1.33|Brazil|2020-03-13	South America|hCoV-19/Ecuador/USFQ-128/2020|EPI ISL 491933|B.1.5|Ecuador|2020-04-07	0.0003702606	South America
South America|hCoV-19/Peru/LIM-INS-150/2020|EPI ISL 536545|B|Peru|2020-03-13	South America|hCoV-19/Ecuador/USFQ-128/2020|EPI ISL 491933|B.1.5|Ecuador|2020-04-07	0.0003702684	South America
South America|hCoV-19/Chile/BI-ISPCH-1/2020|EPI ISL 445271|B.1.1|Chile|2020-03-13	South America|hCoV-19/Ecuador/USFQ-128/2020|EPI ISL 491933|B.1.5|Ecuador|2020-04-07	0.0002356056	South America
South America|hCoV-19/Aruba/AW-RIVM-10101/2020|EPI ISL 547445|B.40|Aruba|2020-03-13	South America|hCoV-19/Ecuador/USFQ-128/2020|EPI ISL 491933|B.1.5|Ecuador|2020-04-07	0.0004376205	South America
South America|hCoV-19/Brazil/MG-CV6/2020|EPI ISL 429669|B.1|Brazil|2020-03-13	South America|hCoV-19/Ecuador/USFQ-128/2020|EPI ISL 491933|B.1.5|Ecuador|2020-04-07	0.0002019275	South America
South America|hCoV-19/Brazil/DF-615i/2020|EPI ISL 427294|B.1.1.33|Brazil|2020-03-13	South America|hCoV-19/Ecuador/USFQ-128/2020|EPI ISL 491933|B.1.5|Ecuador|2020-04-07	0.0002692626	South America
South America|hCoV-19/Brazil/SC-771/2020|EPI ISL 541371|B.1.5|Brazil|2020-03-13	South America|hCoV-19/Ecuador/USFQ-128/2020|EPI ISL 491933|B.1.5|Ecuador|2020-04-07	0.0001346821	South America
South America|hCoV-19/Peru/LAM-INS-073/2020|EPI ISL 523994|B.1.1|Peru|2020-03-13	South America|hCoV-19/Ecuador/USFQ-128/2020|EPI ISL 491933|B.1.5|Ecuador|2020-04-07	0.0003049692	South America
South America|hCoV-19/Peru/CAJ-INS-061/2020|EPI ISL 517770|B.1.1.1|Peru|2020-03-13	South America|hCoV-19/Ecuador/USFQ-128/2020|EPI ISL 491933|B.1.5|Ecuador|2020-04-07	0.0003388825	South America
South America|hCoV-19/Brazil/DF-0001/2020|EPI ISL 426580|B.1.1|Brazil|2020-03-13	South America|hCoV-19/Ecuador/USFQ-128/2020|EPI ISL 491933|B.1.5|Ecuador|2020-04-07	0.0002369871	South America
South America|hCoV-19/Brazil/GO-0207/2020|EPI ISL 470574|B.40|Brazil|2020-03-13	South America|hCoV-19/Ecuador/USFQ-128/2020|EPI ISL 491933|B.1.5|Ecuador|2020-04-07	0.0004107361	South America
South America|hCoV-19/Brazil/MG-CV8/2020|EPI ISL 429671|B.1.1|Brazil|2020-03-13	South America|hCoV-19/Ecuador/USFQ-128/2020|EPI ISL 491933|B.1.5|Ecuador|2020-04-07	0.0004483766	South America
South America|hCoV-19/Chile/MA-ISPCH-1/2020|EPI ISL 445268|B.1.98|Chile|2020-03-14	South America|hCoV-19/Ecuador/USFQ-128/2020|EPI ISL 491933|B.1.5|Ecuador|2020-04-07	0.0001346059	South America
South America|hCoV-19/Brazil/RN-IEC-162277/2020|EPI ISL 524798|B.1.1.33|Brazil|2020-03-14	South America|hCoV-19/Ecuador/USFQ-128/2020|EPI ISL 491933|B.1.5|Ecuador|2020-04-07	0.0002692626	South America
South America|hCoV-19/Peru/LIM-INS-159/2020|EPI ISL 536552|B.1.1|Peru|2020-03-14	South America|hCoV-19/Ecuador/USFQ-128/2020|EPI ISL 491933|B.1.5|Ecuador|2020-04-07	0.0002019379	South America
South America|hCoV-19/Peru/LIM-INS-147/2020|EPI ISL 536542|B.1.1|Peru|2020-03-14	South America|hCoV-19/Ecuador/USFQ-128/2020|EPI ISL 491933|B.1.5|Ecuador|2020-04-07	0.0002692625	South America
South America|hCoV-19/Chile/RM-CMM-23741/2020|EPI ISL 468752|B.1.1.33|Chile|2020-03-14	South America|hCoV-19/Ecuador/USFQ-128/2020|EPI ISL 491933|B.1.5|Ecuador|2020-04-07	0.0002692626	South America
South America|hCoV-19/Chile/AR-ISPCH-1/2020|EPI ISL 445270|B.1.1|Chile|2020-03-14	South America|hCoV-19/Ecuador/USFQ-128/2020|EPI ISL 491933|B.1.5|Ecuador|2020-04-07	0.0002692821	South America
South America|hCoV-19/Chile/VS-ISPCH-2/2020|EPI ISL 445285|B.1.255|Chile|2020-03-14	South America|hCoV-19/Ecuador/USFQ-128/2020|EPI ISL 491933|B.1.5|Ecuador|2020-04-07	0.0001682748	South America
South America|hCoV-19/Chile/RM-ISPCH-24/2020|EPI ISL 445303|B|Chile|2020-03-14	South America|hCoV-19/Ecuador/USFQ-128/2020|EPI ISL 491933|B.1.5|Ecuador|2020-04-07	0.0003702933	South America
South America|hCoV-19/Colombia/ATL-INS-79743/2020|EPI ISL 456145|B.1.5|Colombia|2020-03-14	South America|hCoV-19/Ecuador/USFQ-128/2020|EPI ISL 491933|B.1.5|Ecuador|2020-04-07	0.0001359359	South America
South America|hCoV-19/Brazil/MG-0211/2020|EPI ISL 470578|B.1.1|Brazil|2020-03-14	South America|hCoV-19/Ecuador/USFQ-128/2020|EPI ISL 491933|B.1.5|Ecuador|2020-04-07	0.0002420171	South America
South America|hCoV-19/Colombia/VAC-INS-79773/2020|EPI ISL 456134|B.1.5|Colombia|2020-03-14	South America|hCoV-19/Ecuador/USFQ-128/2020|EPI ISL 491933|B.1.5|Ecuador|2020-04-07	0.0001385967	South America
South America|hCoV-19/Colombia/VAC-INS-79779/2020|EPI ISL 456135|B.1.5|Colombia|2020-03-14	South America|hCoV-19/Ecuador/USFQ-128/2020|EPI ISL 491933|B.1.5|Ecuador|2020-04-07	0.0001388033	South America
South America|hCoV-19/Brazil/MG-0212/2020|EPI ISL 470579|B.1.5|Brazil|2020-03-14	South America|hCoV-19/Ecuador/USFQ-128/2020|EPI ISL 491933|B.1.5|Ecuador|2020-04-07	0.0001060885	South America
South America|hCoV-19/Brazil/CE-L10-CD171/2020|EPI ISL 476184|B.1.5|Brazil|2020-03-14	South America|hCoV-19/Ecuador/USFQ-128/2020|EPI ISL 491933|B.1.5|Ecuador|2020-04-07	0.0001780689	South America
South America|hCoV-19/Colombia/VAC-INS-79929/2020|EPI ISL 456136|B.1|Colombia|2020-03-14	South America|hCoV-19/Ecuador/USFQ-128/2020|EPI ISL 491933|B.1.5|Ecuador|2020-04-07	0.0001765588	South America
South America|hCoV-19/Chile/BI-CMM-25338/2020|EPI ISL 468760|B.1.1|Chile|2020-03-15	South America|hCoV-19/Ecuador/USFQ-128/2020|EPI ISL 491933|B.1.5|Ecuador|2020-04-07	0.0002356060	South America
South America|hCoV-19/Chile/LI-ISPCH-3/2020|EPI ISL 445275|B.1.1|Chile|2020-03-15	South America|hCoV-19/Ecuador/USFQ-128/2020|EPI ISL 491933|B.1.5|Ecuador|2020-04-07	0.0002692821	South America
South America|hCoV-19/Colombia/VAC-INS-79965/2020|EPI ISL 456150|B.1.5|Colombia|2020-03-15	South America|hCoV-19/Ecuador/USFQ-128/2020|EPI ISL 491933|B.1.5|Ecuador|2020-04-07	0.0002019327	South America
South America|hCoV-19/Chile/RM-CMM-27991/2020|EPI ISL 459857|B.1.5|Chile|2020-03-15	South America|hCoV-19/Ecuador/USFQ-128/2020|EPI ISL 491933|B.1.5|Ecuador|2020-04-07	0.0001346096	South America
South America|hCoV-19/Chile/LI-ISPCH-2/2020|EPI ISL 445274|B|Chile|2020-03-15	South America|hCoV-19/Ecuador/USFQ-128/2020|EPI ISL 491933|B.1.5|Ecuador|2020-04-07	0.0002692702	South America
South America|hCoV-19/Chile/LI-ISPCH-4/2020|EPI ISL 445276|B.1.1|Chile|2020-03-15	South America|hCoV-19/Ecuador/USFQ-128/2020|EPI ISL 491933|B.1.5|Ecuador|2020-04-07	0.0002692911	South America
South America|hCoV-19/Chile/MA-ISPCH-2/2020|EPI ISL 445269|B.1.98|Chile|2020-03-15	South America|hCoV-19/Ecuador/USFQ-128/2020|EPI ISL 491933|B.1.5|Ecuador|2020-04-07	0.0001346106	South America
South America|hCoV-19/Chile/VS-ISPCH-1/2020|EPI ISL 445272|B.1.5|Chile|2020-03-15	South America|hCoV-19/Ecuador/USFQ-128/2020|EPI ISL 491933|B.1.5|Ecuador|2020-04-07	0.0001346106	South America
South America|hCoV-19/Colombia/SAN-INS-80123/2020|EPI ISL 456149|B.1.1|Colombia|2020-03-15	South America|hCoV-19/Ecuador/USFQ-128/2020|EPI ISL 491933|B.1.5|Ecuador|2020-04-07	0.0002357026	South America
South America|hCoV-19/Brazil/RJ-MD63-1b/2020|EPI ISL 528638|B.1.1.33|Brazil|2020-03-16	South America|hCoV-19/Ecuador/USFQ-128/2020|EPI ISL 491933|B.1.5|Ecuador|2020-04-07	0.0002692626	South America
South America|hCoV-19/Chile/LI-ISPCH-1/2020|EPI ISL 445273|B.1.5|Chile|2020-03-16	South America|hCoV-19/Ecuador/USFQ-128/2020|EPI ISL 491933|B.1.5|Ecuador|2020-04-07	0.0002019327	South America
South America|hCoV-19/Chile/LI-ISPCH-5/2020|EPI ISL 445277|B.1.1|Chile|2020-03-16	South America|hCoV-19/Ecuador/USFQ-128/2020|EPI ISL 491933|B.1.5|Ecuador|2020-04-07	0.0002692821	South America
South America|hCoV-19/Chile/RM-ISPCH-26/2020|EPI ISL 445305|B.1|Chile|2020-03-16	South America|hCoV-19/Ecuador/USFQ-128/2020|EPI ISL 491933|B.1.5|Ecuador|2020-04-07	0.0002355933	South America
South America|hCoV-19/Chile/RM-ISPCH-28/2020|EPI ISL 445307|B.1|Chile|2020-03-16	South America|hCoV-19/Ecuador/USFQ-128/2020|EPI ISL 491933|B.1.5|Ecuador|2020-04-07	0.0002019327	South America
South America|hCoV-19/Chile/LI-ISPCH-6/2020|EPI ISL 445278|B.1.5|Chile|2020-03-16	South America|hCoV-19/Ecuador/USFQ-128/2020|EPI ISL 491933|B.1.5|Ecuador|2020-04-07	0.0001682657	South America
South America|hCoV-19/Brazil/RJ-MD63-1a/2020|EPI ISL 528637|B.1.1.33|Brazil|2020-03-16	South America|hCoV-19/Ecuador/USFQ-128/2020|EPI ISL 491933|B.1.5|Ecuador|2020-04-07	0.0003366175	South America
South America|hCoV-19/Peru/LIM-INS-143/2020|EPI ISL 536538|B.1.1.1|Peru|2020-03-16	South America|hCoV-19/Ecuador/USFQ-128/2020|EPI ISL 491933|B.1.5|Ecuador|2020-04-07	0.0004039588	South America
South America|hCoV-19/Brazil/MG-CV21/2020|EPI ISL 429681|B.1|Brazil|2020-03-16	South America|hCoV-19/Ecuador/USFQ-128/2020|EPI ISL 491933|B.1.5|Ecuador|2020-04-07	0.0002019274	South America
South America|hCoV-19/Chile/RM-ISPCH-30/2020|EPI ISL 445309|B.1.5|Chile|2020-03-16	South America|hCoV-19/Ecuador/USFQ-128/2020|EPI ISL 491933|B.1.5|Ecuador|2020-04-07	0.0001346096	South America
South America|hCoV-19/Brazil/AM-02/2020|EPI ISL 417034|A.2|Brazil|2020-03-16	South America|hCoV-19/Ecuador/USFQ-128/2020|EPI ISL 491933|B.1.5|Ecuador|2020-04-07	0.0005386316	South America
South America|hCoV-19/Brazil/MG-CV16/2020|EPI ISL 429676|B.1.1|Brazil|2020-03-16	South America|hCoV-19/Ecuador/USFQ-128/2020|EPI ISL 491933|B.1.5|Ecuador|2020-04-07	0.0003375448	South America
South America|hCoV-19/Peru/LAM-INS-071/2020|EPI ISL 523954|B.1.1.1|Peru|2020-03-16	South America|hCoV-19/Ecuador/USFQ-128/2020|EPI ISL 491933|B.1.5|Ecuador|2020-04-07	0.0003385383	South America
South America|hCoV-19/Peru/ANC-INS-066/2020|EPI ISL 516987|B.1.1.1|Peru|2020-03-16	South America|hCoV-19/Ecuador/USFQ-128/2020|EPI ISL 491933|B.1.5|Ecuador|2020-04-07	0.0003388710	South America
South America|hCoV-19/Chile/RM-ISPCH-29/2020|EPI ISL 445308|B.1.5|Chile|2020-03-16	South America|hCoV-19/Ecuador/USFQ-128/2020|EPI ISL 491933|B.1.5|Ecuador|2020-04-07	0.0001346140	South America
South America|hCoV-19/Brazil/PR-5619/2020|EPI ISL 541342|B.1|Brazil|2020-03-16	South America|hCoV-19/Ecuador/USFQ-128/2020|EPI ISL 491933|B.1.5|Ecuador|2020-04-07	0.0002019411	South America
South America|hCoV-19/Colombia/RIS-INS-80245/2020|EPI ISL 456155|B.1.5|Colombia|2020-03-16	South America|hCoV-19/Ecuador/USFQ-128/2020|EPI ISL 491933|B.1.5|Ecuador|2020-04-07	0.0002019735	South America
South America|hCoV-19/Colombia/VAC-INS-79943/2020|EPI ISL 456138|B.1.5|Colombia|2020-03-16	South America|hCoV-19/Ecuador/USFQ-128/2020|EPI ISL 491933|B.1.5|Ecuador|2020-04-07	0.0002028980	South America
South America|hCoV-19/Colombia/BOL-INS-80191/2020|EPI ISL 456122|B.1|Colombia|2020-03-16	South America|hCoV-19/Ecuador/USFQ-128/2020|EPI ISL 491933|B.1.5|Ecuador|2020-04-07	0.0001723163	South America
South America|hCoV-19/Peru/LIM-INS-141/2020|EPI ISL 536536|B|Peru|2020-03-16	South America|hCoV-19/Ecuador/USFQ-128/2020|EPI ISL 491933|B.1.5|Ecuador|2020-04-07	0.0003449659	South America
South America|hCoV-19/Brazil/RJ-L10-CD158/2020|EPI ISL 476180|B.1.1.33|Brazil|2020-03-16	South America|hCoV-19/Ecuador/USFQ-128/2020|EPI ISL 491933|B.1.5|Ecuador|2020-04-07	0.0002806326	South America
South America|hCoV-19/Brazil/RJ-L10-CD154/2020|EPI ISL 476178|B.1.1.33|Brazil|2020-03-16	South America|hCoV-19/Ecuador/USFQ-128/2020|EPI ISL 491933|B.1.5|Ecuador|2020-04-07	0.0003538389	South America
South America|hCoV-19/Brazil/RS-L11-CD180/2020|EPI ISL 476192|B.1.1.33|Brazil|2020-03-16	South America|hCoV-19/Ecuador/USFQ-128/2020|EPI ISL 491933|B.1.5|Ecuador|2020-04-07	0.0002830441	South America
South America|hCoV-19/Brazil/MG-CV19/2020|EPI ISL 429679|B.1.1|Brazil|2020-03-16	South America|hCoV-19/Ecuador/USFQ-128/2020|EPI ISL 491933|B.1.5|Ecuador|2020-04-07	0.0003567237	South America
South America|hCoV-19/Chile/MA-ISPCH-3/2020|EPI ISL 445280|B.1.98|Chile|2020-03-17	South America|hCoV-19/Ecuador/USFQ-128/2020|EPI ISL 491933|B.1.5|Ecuador|2020-04-07	0.0001346059	South America
South America|hCoV-19/Brazil/MG-CV31/2020|EPI ISL 429687|B.1|Brazil|2020-03-17	South America|hCoV-19/Ecuador/USFQ-128/2020|EPI ISL 491933|B.1.5|Ecuador|2020-04-07	0.0002356153	South America
South America|hCoV-19/Chile/RM-CMM-26639/2020|EPI ISL 459858|A.2|Chile|2020-03-17	South America|hCoV-19/Ecuador/USFQ-128/2020|EPI ISL 491933|B.1.5|Ecuador|2020-04-07	0.0005386456	South America
South America|hCoV-19/Chile/RM-ISPCH-35/2020|EPI ISL 445314|B.1|Chile|2020-03-17	South America|hCoV-19/Ecuador/USFQ-128/2020|EPI ISL 491933|B.1.5|Ecuador|2020-04-07	0.0001682735	South America
South America|hCoV-19/Peru/LIM-INS-138/2020|EPI ISL 536533|B.1.1|Peru|2020-03-17	South America|hCoV-19/Ecuador/USFQ-128/2020|EPI ISL 491933|B.1.5|Ecuador|2020-04-07	0.0002355995	South America
South America|hCoV-19/Brazil/MG-CV32/2020|EPI ISL 429688|B.1.1|Brazil|2020-03-17	South America|hCoV-19/Ecuador/USFQ-128/2020|EPI ISL 491933|B.1.5|Ecuador|2020-04-07	0.0003029554	South America
South America|hCoV-19/Peru/LIM-INS-139/2020|EPI ISL 536534|B.1.1|Peru|2020-03-17	South America|hCoV-19/Ecuador/USFQ-128/2020|EPI ISL 491933|B.1.5|Ecuador|2020-04-07	0.0002356056	South America
South America|hCoV-19/Chile/RM-ISPCH-38/2020|EPI ISL 445317|B.1.1|Chile|2020-03-17	South America|hCoV-19/Ecuador/USFQ-128/2020|EPI ISL 491933|B.1.5|Ecuador|2020-04-07	0.0002019379	South America
South America|hCoV-19/Brazil/AP-IEC-161167/2020|EPI ISL 450873|B.1.1.33|Brazil|2020-03-17	South America|hCoV-19/Ecuador/USFQ-128/2020|EPI ISL 491933|B.1.5|Ecuador|2020-04-07	0.0002692626	South America
South America|hCoV-19/Chile/RM-ISPCH-41/2020|EPI ISL 445320|B.1.5|Chile|2020-03-17	South America|hCoV-19/Ecuador/USFQ-128/2020|EPI ISL 491933|B.1.5|Ecuador|2020-04-07	0.0001346096	South America
South America|hCoV-19/Aruba/AW-RIVM-10113/2020|EPI ISL 547446|B.1|Aruba|2020-03-17	South America|hCoV-19/Ecuador/USFQ-128/2020|EPI ISL 491933|B.1.5|Ecuador|2020-04-07	0.0002019274	South America
South America|hCoV-19/Brazil/PR-5618/2020|EPI ISL 541341|B.1|Brazil|2020-03-17	South America|hCoV-19/Ecuador/USFQ-128/2020|EPI ISL 491933|B.1.5|Ecuador|2020-04-07	0.0002019437	South America
South America|hCoV-19/Brazil/PR-5617/2020|EPI ISL 541340|B.1|Brazil|2020-03-17	South America|hCoV-19/Ecuador/USFQ-128/2020|EPI ISL 491933|B.1.5|Ecuador|2020-04-07	0.0002356074	South America
South America|hCoV-19/Peru/JUN-INS-074/2020|EPI ISL 524471|B.1.255|Peru|2020-03-17	South America|hCoV-19/Ecuador/USFQ-128/2020|EPI ISL 491933|B.1.5|Ecuador|2020-04-07	0.0002032886	South America
South America|hCoV-19/Chile/RM-ISPCH-32/2020|EPI ISL 445311|B.1.5|Chile|2020-03-17	South America|hCoV-19/Ecuador/USFQ-128/2020|EPI ISL 491933|B.1.5|Ecuador|2020-04-07	0.0001346105	South America
South America|hCoV-19/Chile/RM-CMM-25669/2020|EPI ISL 459862|B.1.5|Chile|2020-03-17	South America|hCoV-19/Ecuador/USFQ-128/2020|EPI ISL 491933|B.1.5|Ecuador|2020-04-07	0.0001009557	South America
South America|hCoV-19/Chile/RM-ISPCH-42/2020|EPI ISL 445321|B.1.1|Chile|2020-03-17	South America|hCoV-19/Ecuador/USFQ-128/2020|EPI ISL 491933|B.1.5|Ecuador|2020-04-07	0.0002019447	South America
South America|hCoV-19/Chile/RM-ISPCH-34/2020|EPI ISL 445313|B.1.5|Chile|2020-03-17	South America|hCoV-19/Ecuador/USFQ-128/2020|EPI ISL 491933|B.1.5|Ecuador|2020-04-07	0.0001682713	South America
South America|hCoV-19/Chile/BI-ISPCH-1-2/2020|EPI ISL 445281|B.1.1|Chile|2020-03-17	South America|hCoV-19/Ecuador/USFQ-128/2020|EPI ISL 491933|B.1.5|Ecuador|2020-04-07	0.0002356135	South America
South America|hCoV-19/Chile/RM-ISPCH-33/2020|EPI ISL 445312|B.1.5|Chile|2020-03-17	South America|hCoV-19/Ecuador/USFQ-128/2020|EPI ISL 491933|B.1.5|Ecuador|2020-04-07	0.0001346141	South America
South America|hCoV-19/Peru/LIM-INS-148/2020|EPI ISL 536543|B.1.8|Peru|2020-03-17	South America|hCoV-19/Ecuador/USFQ-128/2020|EPI ISL 491933|B.1.5|Ecuador|2020-04-07	0.0001347365	South America
South America|hCoV-19/Peru/LIM-INS-136/2020|EPI ISL 536531|B.1|Peru|2020-03-17	South America|hCoV-19/Ecuador/USFQ-128/2020|EPI ISL 491933|B.1.5|Ecuador|2020-04-07	0.0002363966	South America
South America|hCoV-19/Uruguay/UY-NYUMC850/2020|EPI ISL 457946|A.2|Uruguay|2020-03-17	South America|hCoV-19/Ecuador/USFQ-128/2020|EPI ISL 491933|B.1.5|Ecuador|2020-04-07	0.0005442096	South America
South America|hCoV-19/Peru/LIM-INS-149/2020|EPI ISL 536544|B.1.5|Peru|2020-03-17	South America|hCoV-19/Ecuador/USFQ-128/2020|EPI ISL 491933|B.1.5|Ecuador|2020-04-07	0.0002032098	South America
South America|hCoV-19/Brazil/MG-CV26/2020|EPI ISL 429684|B.1.1|Brazil|2020-03-17	South America|hCoV-19/Ecuador/USFQ-128/2020|EPI ISL 491933|B.1.5|Ecuador|2020-04-07	0.0003754687	South America
South America|hCoV-19/Colombia/VAC-INS-81251/2020|EPI ISL 456139|B.1.1|Colombia|2020-03-17	South America|hCoV-19/Ecuador/USFQ-128/2020|EPI ISL 491933|B.1.5|Ecuador|2020-04-07	0.0002053235	South America
South America|hCoV-19/Colombia/ANT-INS-80370/2020|EPI ISL 456118|B.1.5|Colombia|2020-03-17	South America|hCoV-19/Ecuador/USFQ-128/2020|EPI ISL 491933|B.1.5|Ecuador|2020-04-07	0.0001036293	South America
South America|hCoV-19/Brazil/MG-CV33/2020|EPI ISL 429689|B.1.1|Brazil|2020-03-17	South America|hCoV-19/Ecuador/USFQ-128/2020|EPI ISL 491933|B.1.5|Ecuador|2020-04-07	0.0003136625	South America
South America|hCoV-19/Brazil/SP-L11-CD185-2/2020|EPI ISL 476196|B.1|Brazil|2020-03-17	South America|hCoV-19/Ecuador/USFQ-128/2020|EPI ISL 491933|B.1.5|Ecuador|2020-04-07	0.0001782554	South America
South America|hCoV-19/Brazil/MG-0214/2020|EPI ISL 470580|B.1.1.33|Brazil|2020-03-17	South America|hCoV-19/Ecuador/USFQ-128/2020|EPI ISL 491933|B.1.5|Ecuador|2020-04-07	0.0003516053	South America
South America|hCoV-19/Colombia/CAU-INS-80705/2020|EPI ISL 456124|B.1|Colombia|2020-03-17	South America|hCoV-19/Ecuador/USFQ-128/2020|EPI ISL 491933|B.1.5|Ecuador|2020-04-07	0.0002120748	South America
South America|hCoV-19/Aruba/AW-RIVM-10114/2020|EPI ISL 547447|B.1|Aruba|2020-03-18	South America|hCoV-19/Ecuador/USFQ-128/2020|EPI ISL 491933|B.1.5|Ecuador|2020-04-07	0.0001682689	South America
South America|hCoV-19/Chile/RM-ISPCH-65/2020|EPI ISL 445361|B.1.1|Chile|2020-03-18	South America|hCoV-19/Ecuador/USFQ-128/2020|EPI ISL 491933|B.1.5|Ecuador|2020-04-07	0.0002355995	South America
South America|hCoV-19/Peru/LIM-INS-145/2020|EPI ISL 536540|A.2|Peru|2020-03-18	South America|hCoV-19/Ecuador/USFQ-128/2020|EPI ISL 491933|B.1.5|Ecuador|2020-04-07	0.0005049560	South America
South America|hCoV-19/Peru/LIM-INS-130/2020|EPI ISL 536527|B.1.1.1|Peru|2020-03-18	South America|hCoV-19/Ecuador/USFQ-128/2020|EPI ISL 491933|B.1.5|Ecuador|2020-04-07	0.0003366017	South America
South America|hCoV-19/Brazil/SP02cc/2020|EPI ISL 450506|B|Brazil|2020-03-18	South America|hCoV-19/Ecuador/USFQ-128/2020|EPI ISL 491933|B.1.5|Ecuador|2020-04-07	0.0004376297	South America
South America|hCoV-19/Argentina/C1374/2020|EPI ISL 420599|B.1.255|Argentina|2020-03-18	South America|hCoV-19/Ecuador/USFQ-128/2020|EPI ISL 491933|B.1.5|Ecuador|2020-04-07	0.0002355872	South America
South America|hCoV-19/Brazil/AC-IEC-162535/2020|EPI ISL 458139|B.1.1.33|Brazil|2020-03-18	South America|hCoV-19/Ecuador/USFQ-128/2020|EPI ISL 491933|B.1.5|Ecuador|2020-04-07	0.0003366088	South America
South America|hCoV-19/Brazil/SP-624/2020|EPI ISL 515527|B.1.1.33|Brazil|2020-03-18	South America|hCoV-19/Ecuador/USFQ-128/2020|EPI ISL 491933|B.1.5|Ecuador|2020-04-07	0.0002692626	South America
South America|hCoV-19/Peru/LIM-INS-161/2020|EPI ISL 536554|B.1.1|Peru|2020-03-18	South America|hCoV-19/Ecuador/USFQ-128/2020|EPI ISL 491933|B.1.5|Ecuador|2020-04-07	0.0002692821	South America
South America|hCoV-19/Peru/ARE-INS-072/2020|EPI ISL 523979|B.1.1|Peru|2020-03-18	South America|hCoV-19/Ecuador/USFQ-128/2020|EPI ISL 491933|B.1.5|Ecuador|2020-04-07	0.0002371939	South America
South America|hCoV-19/Peru/LIM-INS-158/2020|EPI ISL 536551|B.1.5|Peru|2020-03-18	South America|hCoV-19/Ecuador/USFQ-128/2020|EPI ISL 491933|B.1.5|Ecuador|2020-04-07	0.0001682769	South America
South America|hCoV-19/Colombia/RIS-INS-81402/2020|EPI ISL 497736|B.1|Colombia|2020-03-18	South America|hCoV-19/Ecuador/USFQ-128/2020|EPI ISL 491933|B.1.5|Ecuador|2020-04-07	0.0001682805	South America
South America|hCoV-19/Peru/LIM-INS-144/2020|EPI ISL 536539|A.2|Peru|2020-03-18	South America|hCoV-19/Ecuador/USFQ-128/2020|EPI ISL 491933|B.1.5|Ecuador|2020-04-07	0.0005054324	South America
South America|hCoV-19/Colombia/NSA-INS-80656/2020|EPI ISL 456126|B.1.5|Colombia|2020-03-18	South America|hCoV-19/Ecuador/USFQ-128/2020|EPI ISL 491933|B.1.5|Ecuador|2020-04-07	0.0001693139	South America
South America|hCoV-19/Peru/JUN-INS-153/2020|EPI ISL 536546|B.1.5|Peru|2020-03-18	South America|hCoV-19/Ecuador/USFQ-128/2020|EPI ISL 491933|B.1.5|Ecuador|2020-04-07	0.0004801699	South America
South America|hCoV-19/Brazil/SC-0243/2020|EPI ISL 470652|B.1.1|Brazil|2020-03-18	South America|hCoV-19/Ecuador/USFQ-128/2020|EPI ISL 491933|B.1.5|Ecuador|2020-04-07	0.0002420003	South America
South America|hCoV-19/Brazil/GO-0208/2020|EPI ISL 470575|B.1.22|Brazil|2020-03-18	South America|hCoV-19/Ecuador/USFQ-128/2020|EPI ISL 491933|B.1.5|Ecuador|2020-04-07	0.0002094110	South America
South America|hCoV-19/Peru/LIM-INS-157/2020|EPI ISL 536550|B.1.1|Peru|2020-03-19	South America|hCoV-19/Ecuador/USFQ-128/2020|EPI ISL 491933|B.1.5|Ecuador|2020-04-07	0.0002356060	South America
South America|hCoV-19/Chile/MA-ISPCH-5/2020|EPI ISL 445283|B.1|Chile|2020-03-19	South America|hCoV-19/Ecuador/USFQ-128/2020|EPI ISL 491933|B.1.5|Ecuador|2020-04-07	0.0001682692	South America
South America|hCoV-19/Peru/LIM-INS-155/2020|EPI ISL 536548|B.1.255|Peru|2020-03-19	South America|hCoV-19/Ecuador/USFQ-128/2020|EPI ISL 491933|B.1.5|Ecuador|2020-04-07	0.0001682692	South America
South America|hCoV-19/Chile/VS-ISPCH-3/2020|EPI ISL 445286|B.1|Chile|2020-03-19	South America|hCoV-19/Ecuador/USFQ-128/2020|EPI ISL 491933|B.1.5|Ecuador|2020-04-07	0.0002019275	South America
South America|hCoV-19/Colombia/VAC-INS-82320/2020|EPI ISL 456151|B.1|Colombia|2020-03-19	South America|hCoV-19/Ecuador/USFQ-128/2020|EPI ISL 491933|B.1.5|Ecuador|2020-04-07	0.0001682692	South America
South America|hCoV-19/Peru/JUN-UPCH-0118/2020|EPI ISL 568515|B.1.255|Peru|2020-03-19	South America|hCoV-19/Ecuador/USFQ-128/2020|EPI ISL 491933|B.1.5|Ecuador|2020-04-07	0.0002019274	South America
South America|hCoV-19/Brazil/RJ-LVM161-2/2020|EPI ISL 528539|A.2|Brazil|2020-03-19	South America|hCoV-19/Ecuador/USFQ-128/2020|EPI ISL 491933|B.1.5|Ecuador|2020-04-07	0.0005049691	South America
South America|hCoV-19/Chile/MA-ISPCH-4/2020|EPI ISL 445282|B.1.5|Chile|2020-03-19	South America|hCoV-19/Ecuador/USFQ-128/2020|EPI ISL 491933|B.1.5|Ecuador|2020-04-07	0.0001346061	South America
South America|hCoV-19/Brazil/PB-IEC-161853/2020|EPI ISL 524801|B.1.5|Brazil|2020-03-19	South America|hCoV-19/Ecuador/USFQ-128/2020|EPI ISL 491933|B.1.5|Ecuador|2020-04-07	0.0002019274	South America
South America|hCoV-19/Chile/RM-ISPCH-45/2020|EPI ISL 445324|B.1.5|Chile|2020-03-19	South America|hCoV-19/Ecuador/USFQ-128/2020|EPI ISL 491933|B.1.5|Ecuador|2020-04-07	0.0001346096	South America
South America|hCoV-19/Brazil/SE-6536/2020|EPI ISL 541376|B.1.1.33|Brazil|2020-03-19	South America|hCoV-19/Ecuador/USFQ-128/2020|EPI ISL 491933|B.1.5|Ecuador|2020-04-07	0.0003029271	South America
South America|hCoV-19/Brazil/SE-6533/2020|EPI ISL 541374|B.1.1|Brazil|2020-03-19	South America|hCoV-19/Ecuador/USFQ-128/2020|EPI ISL 491933|B.1.5|Ecuador|2020-04-07	0.0002692695	South America
South America|hCoV-19/Chile/RM-ISPCH-36/2020|EPI ISL 445315|B.1.1|Chile|2020-03-19	South America|hCoV-19/Ecuador/USFQ-128/2020|EPI ISL 491933|B.1.5|Ecuador|2020-04-07	0.0002356135	South America
South America|hCoV-19/Chile/RM-ISPCH-39/2020|EPI ISL 445318|B|Chile|2020-03-19	South America|hCoV-19/Ecuador/USFQ-128/2020|EPI ISL 491933|B.1.5|Ecuador|2020-04-07	0.0003702809	South America
South America|hCoV-19/Peru/LIM-INS-162/2020|EPI ISL 536555|B.1.1|Peru|2020-03-19	South America|hCoV-19/Ecuador/USFQ-128/2020|EPI ISL 491933|B.1.5|Ecuador|2020-04-07	0.0002707638	South America
South America|hCoV-19/Chile/VS-CMM-28875/2020|EPI ISL 459864|B.1.1|Chile|2020-03-19	South America|hCoV-19/Ecuador/USFQ-128/2020|EPI ISL 491933|B.1.5|Ecuador|2020-04-07	0.0002038236	South America
South America|hCoV-19/Brazil/SP-L7-CD67/2020|EPI ISL 476435|B.1.1.33|Brazil|2020-03-19	South America|hCoV-19/Ecuador/USFQ-128/2020|EPI ISL 491933|B.1.5|Ecuador|2020-04-07	0.0003059119	South America
South America|hCoV-19/Peru/JUN-INS-154/2020|EPI ISL 536547|B.1|Peru|2020-03-19	South America|hCoV-19/Ecuador/USFQ-128/2020|EPI ISL 491933|B.1.5|Ecuador|2020-04-07	0.0002725333	South America
South America|hCoV-19/Brazil/MG-0215/2020|EPI ISL 470581|B.1|Brazil|2020-03-19	South America|hCoV-19/Ecuador/USFQ-128/2020|EPI ISL 491933|B.1.5|Ecuador|2020-04-07	0.0002737978	South America
South America|hCoV-19/Brazil/MG-0216/2020|EPI ISL 470582|B.1.1.33|Brazil|2020-03-19	South America|hCoV-19/Ecuador/USFQ-128/2020|EPI ISL 491933|B.1.5|Ecuador|2020-04-07	0.0003422952	South America
South America|hCoV-19/Brazil/SP-L7-CD76/2020|EPI ISL 476443|B.1|Brazil|2020-03-19	South America|hCoV-19/Ecuador/USFQ-128/2020|EPI ISL 491933|B.1.5|Ecuador|2020-04-07	0.0002054631	South America
South America|hCoV-19/Uruguay/UY-10/2020|EPI ISL 429257|B.31|Uruguay|2020-03-19	South America|hCoV-19/Ecuador/USFQ-128/2020|EPI ISL 491933|B.1.5|Ecuador|2020-04-07	0.0005877461	South America
South America|hCoV-19/Brazil/PI-0239/2020|EPI ISL 470613|B.1.1.33|Brazil|2020-03-19	South America|hCoV-19/Ecuador/USFQ-128/2020|EPI ISL 491933|B.1.5|Ecuador|2020-04-07	0.0002765978	South America
South America|hCoV-19/Brazil/SP-L11-CD200/2020|EPI ISL 476201|B.1.1.33|Brazil|2020-03-19	South America|hCoV-19/Ecuador/USFQ-128/2020|EPI ISL 491933|B.1.5|Ecuador|2020-04-07	0.0002806327	South America
South America|hCoV-19/Brazil/SP-L9-CD122/2020|EPI ISL 476472|B.1.255|Brazil|2020-03-19	South America|hCoV-19/Ecuador/USFQ-128/2020|EPI ISL 491933|B.1.5|Ecuador|2020-04-07	0.0001759226	South America
South America|hCoV-19/Colombia/VAC-INS-82307/2020|EPI ISL 456143|B.1|Colombia|2020-03-19	South America|hCoV-19/Ecuador/USFQ-128/2020|EPI ISL 491933|B.1.5|Ecuador|2020-04-07	0.0001403599	South America
South America|hCoV-19/Brazil/RS-L10-CD175/2020|EPI ISL 476188|B.1.1.33|Brazil|2020-03-19	South America|hCoV-19/Ecuador/USFQ-128/2020|EPI ISL 491933|B.1.5|Ecuador|2020-04-07	0.0002852446	South America
South America|hCoV-19/Chile/VS-ISPCH-4/2020|EPI ISL 445287|B.1.5|Chile|2020-03-19	South America|hCoV-19/Ecuador/USFQ-128/2020|EPI ISL 491933|B.1.5|Ecuador|2020-04-07	0.0001009552	South America
South America|hCoV-19/Aruba/AW-RIVM-10115/2020|EPI ISL 547448|B.1|Aruba|2020-03-20	South America|hCoV-19/Ecuador/USFQ-128/2020|EPI ISL 491933|B.1.5|Ecuador|2020-04-07	0.0002019369	South America
South America|hCoV-19/Brazil/PA-IEC-161548/2020|EPI ISL 450874|B.1.1.33|Brazil|2020-03-20	South America|hCoV-19/Ecuador/USFQ-128/2020|EPI ISL 491933|B.1.5|Ecuador|2020-04-07	0.0002692626	South America
South America|hCoV-19/Peru/ARE-INS-164/2020|EPI ISL 536557|B.1.5|Peru|2020-03-20	South America|hCoV-19/Ecuador/USFQ-128/2020|EPI ISL 491933|B.1.5|Ecuador|2020-04-07	0.0001346503	South America
South America|hCoV-19/Peru/LIM-UPCH-0011/2020|EPI ISL 529068|B.1.1.1|Peru|2020-03-20	South America|hCoV-19/Ecuador/USFQ-128/2020|EPI ISL 491933|B.1.5|Ecuador|2020-04-07	0.0004713624	South America
South America|hCoV-19/Colombia/ANT-INS-82457/2020|EPI ISL 456146|B.1.5|Colombia|2020-03-20	South America|hCoV-19/Ecuador/USFQ-128/2020|EPI ISL 491933|B.1.5|Ecuador|2020-04-07	0.0001346096	South America
South America|hCoV-19/Peru/ARE-INS-165/2020|EPI ISL 536558|B.1|Peru|2020-03-20	South America|hCoV-19/Ecuador/USFQ-128/2020|EPI ISL 491933|B.1.5|Ecuador|2020-04-07	0.0002019274	South America
South America|hCoV-19/Chile/RM-ISPCH-69/2020|EPI ISL 445365|B.1|Chile|2020-03-20	South America|hCoV-19/Ecuador/USFQ-128/2020|EPI ISL 491933|B.1.5|Ecuador|2020-04-07	0.0001682692	South America
South America|hCoV-19/Chile/MA-ISPCH-7/2020|EPI ISL 445288|B.1|Chile|2020-03-20	South America|hCoV-19/Ecuador/USFQ-128/2020|EPI ISL 491933|B.1.5|Ecuador|2020-04-07	0.0002019327	South America
South America|hCoV-19/Peru/LIM-INS-156/2020|EPI ISL 536549|B.1.5|Peru|2020-03-20	South America|hCoV-19/Ecuador/USFQ-128/2020|EPI ISL 491933|B.1.5|Ecuador|2020-04-07	0.0001346096	South America
South America|hCoV-19/Peru/ICA-INS-166/2020|EPI ISL 536559|B.1.1|Peru|2020-03-20	South America|hCoV-19/Ecuador/USFQ-128/2020|EPI ISL 491933|B.1.5|Ecuador|2020-04-07	0.0002692821	South America
South America|hCoV-19/Peru/ARE-UPCH-0111/2020|EPI ISL 540988|B.1|Peru|2020-03-20	South America|hCoV-19/Ecuador/USFQ-128/2020|EPI ISL 491933|B.1.5|Ecuador|2020-04-07	0.0002019274	South America
South America|hCoV-19/Brazil/RJ-763/2020|EPI ISL 427302|B.1.1.33|Brazil|2020-03-20	South America|hCoV-19/Ecuador/USFQ-128/2020|EPI ISL 491933|B.1.5|Ecuador|2020-04-07	0.0002692626	South America
South America|hCoV-19/Brazil/SE-6530/2020|EPI ISL 541373|B.1.1|Brazil|2020-03-20	South America|hCoV-19/Ecuador/USFQ-128/2020|EPI ISL 491933|B.1.5|Ecuador|2020-04-07	0.0002692625	South America
South America|hCoV-19/Brazil/MG-CV42/2020|EPI ISL 429695|B.1|Brazil|2020-03-20	South America|hCoV-19/Ecuador/USFQ-128/2020|EPI ISL 491933|B.1.5|Ecuador|2020-04-07	0.0001349210	South America
South America|hCoV-19/Peru/ARE-UPCH-0110/2020|EPI ISL 540987|B.1.5|Peru|2020-03-20	South America|hCoV-19/Ecuador/USFQ-128/2020|EPI ISL 491933|B.1.5|Ecuador|2020-04-07	0.0001346503	South America
South America|hCoV-19/Colombia/MAG-INS-81035/2020|EPI ISL 456125|B.1.255|Colombia|2020-03-20	South America|hCoV-19/Ecuador/USFQ-128/2020|EPI ISL 491933|B.1.5|Ecuador|2020-04-07	0.0002040004	South America
South America|hCoV-19/Brazil/MG-0217/2020|EPI ISL 470583|B.1.1.33|Brazil|2020-03-20	South America|hCoV-19/Ecuador/USFQ-128/2020|EPI ISL 491933|B.1.5|Ecuador|2020-04-07	0.0002795056	South America
South America|hCoV-19/Chile/RM-ISPCH-47/2020|EPI ISL 445326|B.1.5|Chile|2020-03-21	South America|hCoV-19/Ecuador/USFQ-128/2020|EPI ISL 491933|B.1.5|Ecuador|2020-04-07	0.0001682657	South America
South America|hCoV-19/Chile/MA-ISPCH-14/2020|EPI ISL 445295|B.1.98|Chile|2020-03-21	South America|hCoV-19/Ecuador/USFQ-128/2020|EPI ISL 491933|B.1.5|Ecuador|2020-04-07	0.0001346061	South America
South America|hCoV-19/Chile/RM-ISPCH-71/2020|EPI ISL 445367|B.1.1.33|Chile|2020-03-21	South America|hCoV-19/Ecuador/USFQ-128/2020|EPI ISL 491933|B.1.5|Ecuador|2020-04-07	0.0003029413	South America
South America|hCoV-19/Peru/LIM-UPCH-0119/2020|EPI ISL 568516|B.1.1|Peru|2020-03-21	South America|hCoV-19/Ecuador/USFQ-128/2020|EPI ISL 491933|B.1.5|Ecuador|2020-04-07	0.0002356056	South America
South America|hCoV-19/Chile/RM-ISPCH-23/2020|EPI ISL 445302|B.1.1|Chile|2020-03-21	South America|hCoV-19/Ecuador/USFQ-128/2020|EPI ISL 491933|B.1.5|Ecuador|2020-04-07	0.0002019379	South America
South America|hCoV-19/Chile/MA-ISPCH-9/2020|EPI ISL 445290|B.1|Chile|2020-03-21	South America|hCoV-19/Ecuador/USFQ-128/2020|EPI ISL 491933|B.1.5|Ecuador|2020-04-07	0.0001682692	South America
South America|hCoV-19/Chile/RM-ISPCH-48/2020|EPI ISL 445327|B.1.5|Chile|2020-03-21	South America|hCoV-19/Ecuador/USFQ-128/2020|EPI ISL 491933|B.1.5|Ecuador|2020-04-07	0.0002019180	South America
South America|hCoV-19/Chile/RM-ISPCH-70/2020|EPI ISL 445366|B.1.5|Chile|2020-03-21	South America|hCoV-19/Ecuador/USFQ-128/2020|EPI ISL 491933|B.1.5|Ecuador|2020-04-07	0.0001346096	South America
South America|hCoV-19/Chile/MA-ISPCH-13/2020|EPI ISL 445294|B.1|Chile|2020-03-21	South America|hCoV-19/Ecuador/USFQ-128/2020|EPI ISL 491933|B.1.5|Ecuador|2020-04-07	0.0001682748	South America
South America|hCoV-19/Chile/MA-ISPCH-10/2020|EPI ISL 445291|B.1|Chile|2020-03-21	South America|hCoV-19/Ecuador/USFQ-128/2020|EPI ISL 491933|B.1.5|Ecuador|2020-04-07	0.0001682805	South America
South America|hCoV-19/Brazil/CE-L12-CD224/2020|EPI ISL 476218|B.1.5|Brazil|2020-03-21	South America|hCoV-19/Ecuador/USFQ-128/2020|EPI ISL 491933|B.1.5|Ecuador|2020-04-07	0.0002491371	South America
South America|hCoV-19/Chile/RM-ISPCH-59/2020|EPI ISL 445355|B.1.5|Chile|2020-03-22	South America|hCoV-19/Ecuador/USFQ-128/2020|EPI ISL 491933|B.1.5|Ecuador|2020-04-07	0.0001682730	South America
South America|hCoV-19/Chile/MA-ISPCH-11/2020|EPI ISL 445292|B.1|Chile|2020-03-22	South America|hCoV-19/Ecuador/USFQ-128/2020|EPI ISL 491933|B.1.5|Ecuador|2020-04-07	0.0002019327	South America
South America|hCoV-19/Argentina/C3013/2020|EPI ISL 420598|B.1.220|Argentina|2020-03-22	South America|hCoV-19/Ecuador/USFQ-128/2020|EPI ISL 491933|B.1.5|Ecuador|2020-04-07	0.0002019180	South America
South America|hCoV-19/Brazil/SP-144/2020|EPI ISL 468310|B.1.1.33|Brazil|2020-03-22	South America|hCoV-19/Ecuador/USFQ-128/2020|EPI ISL 491933|B.1.5|Ecuador|2020-04-07	0.0003029349	South America
South America|hCoV-19/Peru/LIM-INS-168/2020|EPI ISL 536561|A.2|Peru|2020-03-22	South America|hCoV-19/Ecuador/USFQ-128/2020|EPI ISL 491933|B.1.5|Ecuador|2020-04-07	0.0005049560	South America
South America|hCoV-19/Chile/MA-ISPCH-15/2020|EPI ISL 445299|B.1|Chile|2020-03-22	South America|hCoV-19/Ecuador/USFQ-128/2020|EPI ISL 491933|B.1.5|Ecuador|2020-04-07	0.0002019274	South America
South America|hCoV-19/Aruba/AW-RIVM-10122/2020|EPI ISL 547449|B.40|Aruba|2020-03-22	South America|hCoV-19/Ecuador/USFQ-128/2020|EPI ISL 491933|B.1.5|Ecuador|2020-04-07	0.0004376205	South America
South America|hCoV-19/Brazil/DF-891/2020|EPI ISL 427298|B.1.1.33|Brazil|2020-03-22	South America|hCoV-19/Ecuador/USFQ-128/2020|EPI ISL 491933|B.1.5|Ecuador|2020-04-07	0.0002692626	South America
South America|hCoV-19/Colombia/BOL-INS-84730/2020|EPI ISL 497738|B.1|Colombia|2020-03-22	South America|hCoV-19/Ecuador/USFQ-128/2020|EPI ISL 491933|B.1.5|Ecuador|2020-04-07	0.0001346287	South America
South America|hCoV-19/Colombia/DC-INS-84861/2020|EPI ISL 456116|B.1.5|Colombia|2020-03-22	South America|hCoV-19/Ecuador/USFQ-128/2020|EPI ISL 491933|B.1.5|Ecuador|2020-04-07	0.0001036579	South America
South America|hCoV-19/Brazil/MG-CV49/2020|EPI ISL 429702|B.1.5|Brazil|2020-03-22	South America|hCoV-19/Ecuador/USFQ-128/2020|EPI ISL 491933|B.1.5|Ecuador|2020-04-07	0.0001736118	South America
South America|hCoV-19/Brazil/SP-L7-CD63/2020|EPI ISL 476432|B.1.255|Brazil|2020-03-22	South America|hCoV-19/Ecuador/USFQ-128/2020|EPI ISL 491933|B.1.5|Ecuador|2020-04-07	0.0002138043	South America
South America|hCoV-19/Brazil/SP-602/2020|EPI ISL 515526|B.1.1|Brazil|2020-03-23	South America|hCoV-19/Ecuador/USFQ-128/2020|EPI ISL 491933|B.1.5|Ecuador|2020-04-07	0.0002692742	South America
South America|hCoV-19/Peru/LAL-UPCH-0109/2020|EPI ISL 540986|B.1.1|Peru|2020-03-23	South America|hCoV-19/Ecuador/USFQ-128/2020|EPI ISL 491933|B.1.5|Ecuador|2020-04-07	0.0003029412	South America
South America|hCoV-19/Brazil/SP-279/2020|EPI ISL 527858|B.1.1.33|Brazil|2020-03-23	South America|hCoV-19/Ecuador/USFQ-128/2020|EPI ISL 491933|B.1.5|Ecuador|2020-04-07	0.0003366088	South America
South America|hCoV-19/Brazil/RJ-DCVN01/2020|EPI ISL 483065|B.1.3|Brazil|2020-03-23	South America|hCoV-19/Ecuador/USFQ-128/2020|EPI ISL 491933|B.1.5|Ecuador|2020-04-07	0.0003029333	South America
South America|hCoV-19/Brazil/DF-861/2020|EPI ISL 427296|B.1.1.33|Brazil|2020-03-23	South America|hCoV-19/Ecuador/USFQ-128/2020|EPI ISL 491933|B.1.5|Ecuador|2020-04-07	0.0003029271	South America
South America|hCoV-19/Brazil/DF-862/2020|EPI ISL 427297|B.1.1.33|Brazil|2020-03-23	South America|hCoV-19/Ecuador/USFQ-128/2020|EPI ISL 491933|B.1.5|Ecuador|2020-04-07	0.0002692626	South America
South America|hCoV-19/Chile/LI-ISPCH-9/2020|EPI ISL 445300|B.1.1|Chile|2020-03-23	South America|hCoV-19/Ecuador/USFQ-128/2020|EPI ISL 491933|B.1.5|Ecuador|2020-04-07	0.0002356074	South America
South America|hCoV-19/Chile/RM-ISPCH-51/2020|EPI ISL 445330|B.1|Chile|2020-03-23	South America|hCoV-19/Ecuador/USFQ-128/2020|EPI ISL 491933|B.1.5|Ecuador|2020-04-07	0.0001682748	South America
South America|hCoV-19/Chile/RM-ISPCH-50/2020|EPI ISL 445329|B|Chile|2020-03-23	South America|hCoV-19/Ecuador/USFQ-128/2020|EPI ISL 491933|B.1.5|Ecuador|2020-04-07	0.0003029561	South America
South America|hCoV-19/Chile/LI-ISPCH-8/2020|EPI ISL 445298|B.1.1|Chile|2020-03-23	South America|hCoV-19/Ecuador/USFQ-128/2020|EPI ISL 491933|B.1.5|Ecuador|2020-04-07	0.0002693002	South America
South America|hCoV-19/Colombia/CES-INS-87973/2020|EPI ISL 498153|B.1.255|Colombia|2020-03-23	South America|hCoV-19/Ecuador/USFQ-128/2020|EPI ISL 491933|B.1.5|Ecuador|2020-04-07	0.0001682805	South America
South America|hCoV-19/Colombia/QUI-INS-85082/2020|EPI ISL 497744|B|Colombia|2020-03-23	South America|hCoV-19/Ecuador/USFQ-128/2020|EPI ISL 491933|B.1.5|Ecuador|2020-04-07	0.0001009693	South America
South America|hCoV-19/Uruguay/UY-NYUMC857/2020|EPI ISL 457953|B.1.1.33|Uruguay|2020-03-23	South America|hCoV-19/Ecuador/USFQ-128/2020|EPI ISL 491933|B.1.5|Ecuador|2020-04-07	0.0002727410	South America
South America|hCoV-19/Peru/CAL-INS-137/2020|EPI ISL 536532|B.1.1.1|Peru|2020-03-23	South America|hCoV-19/Ecuador/USFQ-128/2020|EPI ISL 491933|B.1.5|Ecuador|2020-04-07	0.0003058035	South America
South America|hCoV-19/Brazil/MG-0218/2020|EPI ISL 470584|B.1.1.33|Brazil|2020-03-23	South America|hCoV-19/Ecuador/USFQ-128/2020|EPI ISL 491933|B.1.5|Ecuador|2020-04-07	0.0002738236	South America
South America|hCoV-19/Brazil/RJ-0247/2020|EPI ISL 470615|B.1.1.33|Brazil|2020-03-23	South America|hCoV-19/Ecuador/USFQ-128/2020|EPI ISL 491933|B.1.5|Ecuador|2020-04-07	0.0003431169	South America
South America|hCoV-19/Brazil/SP-L9-CD137/2020|EPI ISL 476484|B.1.1.33|Brazil|2020-03-23	South America|hCoV-19/Ecuador/USFQ-128/2020|EPI ISL 491933|B.1.5|Ecuador|2020-04-07	0.0003489803	South America
South America|hCoV-19/Brazil/SP-L7-CD70/2020|EPI ISL 476437|B.1.255|Brazil|2020-03-23	South America|hCoV-19/Ecuador/USFQ-128/2020|EPI ISL 491933|B.1.5|Ecuador|2020-04-07	0.0001746022	South America
South America|hCoV-19/Brazil/SP-L8-CD101/2020|EPI ISL 476450|B.1.1.33|Brazil|2020-03-23	South America|hCoV-19/Ecuador/USFQ-128/2020|EPI ISL 491933|B.1.5|Ecuador|2020-04-07	0.0002817981	South America
South America|hCoV-19/Brazil/CE-L11-CD196/2020|EPI ISL 476200|B.1.212|Brazil|2020-03-23	South America|hCoV-19/Ecuador/USFQ-128/2020|EPI ISL 491933|B.1.5|Ecuador|2020-04-07	0.0002134439	South America
South America|hCoV-19/Brazil/MA-IEC-162157/2020|EPI ISL 524797|B.1.1.33|Brazil|2020-03-24	South America|hCoV-19/Ecuador/USFQ-128/2020|EPI ISL 491933|B.1.5|Ecuador|2020-04-07	0.0002692617	South America
South America|hCoV-19/Brazil/SP-165/2020|EPI ISL 523963|B.1|Brazil|2020-03-24	South America|hCoV-19/Ecuador/USFQ-128/2020|EPI ISL 491933|B.1.5|Ecuador|2020-04-07	0.0001682692	South America
South America|hCoV-19/Peru/LIM-INS-019/2020|EPI ISL 491172|B.1.1.1|Peru|2020-03-24	South America|hCoV-19/Ecuador/USFQ-128/2020|EPI ISL 491933|B.1.5|Ecuador|2020-04-07	0.0003727664	South America
South America|hCoV-19/Peru/LIM-INS-022/2020|EPI ISL 491428|B.1.1.1|Peru|2020-03-24	South America|hCoV-19/Ecuador/USFQ-128/2020|EPI ISL 491933|B.1.5|Ecuador|2020-04-07	0.0003388710	South America
South America|hCoV-19/Brazil/SP-L7-CD72/2020|EPI ISL 476439|B.1.1.33|Brazil|2020-03-24	South America|hCoV-19/Ecuador/USFQ-128/2020|EPI ISL 491933|B.1.5|Ecuador|2020-04-07	0.0003399194	South America
South America|hCoV-19/Brazil/SP-L9-CD91/2020|EPI ISL 476490|B.1.255|Brazil|2020-03-24	South America|hCoV-19/Ecuador/USFQ-128/2020|EPI ISL 491933|B.1.5|Ecuador|2020-04-07	0.0002039174	South America
South America|hCoV-19/Brazil/SC-L16-CD314/2020|EPI ISL 476278|B.1.1.33|Brazil|2020-03-24	South America|hCoV-19/Ecuador/USFQ-128/2020|EPI ISL 491933|B.1.5|Ecuador|2020-04-07	0.0003400165	South America
South America|hCoV-19/Brazil/RJ-0248/2020|EPI ISL 470616|B.1.5|Brazil|2020-03-24	South America|hCoV-19/Ecuador/USFQ-128/2020|EPI ISL 491933|B.1.5|Ecuador|2020-04-07	0.0001711437	South America
South America|hCoV-19/Brazil/SP-L9-CD140/2020|EPI ISL 476487|B.1.1.33|Brazil|2020-03-24	South America|hCoV-19/Ecuador/USFQ-128/2020|EPI ISL 491933|B.1.5|Ecuador|2020-04-07	0.0003081960	South America
South America|hCoV-19/Brazil/SP-L9-CD139/2020|EPI ISL 476486|B.1.1.33|Brazil|2020-03-24	South America|hCoV-19/Ecuador/USFQ-128/2020|EPI ISL 491933|B.1.5|Ecuador|2020-04-07	0.0002815112	South America
South America|hCoV-19/Chile/MA-CMM-31600/2020|EPI ISL 459861|B.1|Chile|2020-03-25	South America|hCoV-19/Ecuador/USFQ-128/2020|EPI ISL 491933|B.1.5|Ecuador|2020-04-07	0.0001682690	South America
South America|hCoV-19/Brazil/SP-625/2020|EPI ISL 515528|B.1.1.33|Brazil|2020-03-25	South America|hCoV-19/Ecuador/USFQ-128/2020|EPI ISL 491933|B.1.5|Ecuador|2020-04-07	0.0002692626	South America
South America|hCoV-19/Brazil/RJ-818/2020|EPI ISL 427303|B.1.1.33|Brazil|2020-03-25	South America|hCoV-19/Ecuador/USFQ-128/2020|EPI ISL 491933|B.1.5|Ecuador|2020-04-07	0.0003029271	South America
South America|hCoV-19/Brazil/RJ-1111/2020|EPI ISL 456076|B.1.1.33|Brazil|2020-03-25	South America|hCoV-19/Ecuador/USFQ-128/2020|EPI ISL 491933|B.1.5|Ecuador|2020-04-07	0.0003029271	South America
South America|hCoV-19/Brazil/RJ-1119/2020|EPI ISL 456077|B.1.1.33|Brazil|2020-03-25	South America|hCoV-19/Ecuador/USFQ-128/2020|EPI ISL 491933|B.1.5|Ecuador|2020-04-07	0.0002692716	South America
South America|hCoV-19/Peru/LIM-INS-017/2020|EPI ISL 490316|B.1.255|Peru|2020-03-25	South America|hCoV-19/Ecuador/USFQ-128/2020|EPI ISL 491933|B.1.5|Ecuador|2020-04-07	0.0001694034	South America
South America|hCoV-19/Peru/LIM-INS-024/2020|EPI ISL 491429|A.2|Peru|2020-03-25	South America|hCoV-19/Ecuador/USFQ-128/2020|EPI ISL 491933|B.1.5|Ecuador|2020-04-07	0.0004744718	South America
South America|hCoV-19/Peru/LIM-INS-018/2020|EPI ISL 490975|B.1|Peru|2020-03-25	South America|hCoV-19/Ecuador/USFQ-128/2020|EPI ISL 491933|B.1.5|Ecuador|2020-04-07	0.0002371926	South America
South America|hCoV-19/Brazil/SP-636/2020|EPI ISL 515550|B.1.1.33|Brazil|2020-03-25	South America|hCoV-19/Ecuador/USFQ-128/2020|EPI ISL 491933|B.1.5|Ecuador|2020-04-07	0.0002692716	South America
South America|hCoV-19/Colombia/ANT-UdeA-200325-01/2020|EPI ISL 536399|B.1.5|Colombia|2020-03-25	South America|hCoV-19/Ecuador/USFQ-128/2020|EPI ISL 491933|B.1.5|Ecuador|2020-04-07	0.0001346186	South America
South America|hCoV-19/Colombia/MAG-INS-87968/2020|EPI ISL 498152|B.1|Colombia|2020-03-25	South America|hCoV-19/Ecuador/USFQ-128/2020|EPI ISL 491933|B.1.5|Ecuador|2020-04-07	0.0002692883	South America
South America|hCoV-19/Chile/AR-ISPCH-14/2020|EPI ISL 445348|B.1.255|Chile|2020-03-25	South America|hCoV-19/Ecuador/USFQ-128/2020|EPI ISL 491933|B.1.5|Ecuador|2020-04-07	0.0001682861	South America
South America|hCoV-19/Colombia/ATL-INS-88612/2020|EPI ISL 498155|B.1|Colombia|2020-03-25	South America|hCoV-19/Ecuador/USFQ-128/2020|EPI ISL 491933|B.1.5|Ecuador|2020-04-07	0.0001346242	South America
South America|hCoV-19/Uruguay/UY-NYUMC861/2020|EPI ISL 457957|B.1.1.1|Uruguay|2020-03-25	South America|hCoV-19/Ecuador/USFQ-128/2020|EPI ISL 491933|B.1.5|Ecuador|2020-04-07	0.0003742043	South America
South America|hCoV-19/Brazil/SP-L11-CD93/2020|EPI ISL 476204|B.1.1.33|Brazil|2020-03-25	South America|hCoV-19/Ecuador/USFQ-128/2020|EPI ISL 491933|B.1.5|Ecuador|2020-04-07	0.0003804906	South America
South America|hCoV-19/Brazil/RJ-0249/2020|EPI ISL 470617|B.1.1.33|Brazil|2020-03-25	South America|hCoV-19/Ecuador/USFQ-128/2020|EPI ISL 491933|B.1.5|Ecuador|2020-04-07	0.0002765781	South America
South America|hCoV-19/Brazil/RJ-872/2020|EPI ISL 427304|B.1.1.33|Brazil|2020-03-26	South America|hCoV-19/Ecuador/USFQ-128/2020|EPI ISL 491933|B.1.5|Ecuador|2020-04-07	0.0003366090	South America
South America|hCoV-19/Brazil/PR-5623/2020|EPI ISL 541346|B.1.3|Brazil|2020-03-26	South America|hCoV-19/Ecuador/USFQ-128/2020|EPI ISL 491933|B.1.5|Ecuador|2020-04-07	0.0003029293	South America
South America|hCoV-19/Colombia/CAL-GUR-0072/2020|EPI ISL 447734|A.2|Colombia|2020-03-26	South America|hCoV-19/Ecuador/USFQ-128/2020|EPI ISL 491933|B.1.5|Ecuador|2020-04-07	0.0005386498	South America
South America|hCoV-19/Colombia/VAC-GUR-0084/2020|EPI ISL 447735|B.1|Colombia|2020-03-26	South America|hCoV-19/Ecuador/USFQ-128/2020|EPI ISL 491933|B.1.5|Ecuador|2020-04-07	0.0001682975	South America
South America|hCoV-19/Colombia/VAC-GUR-0135/2020|EPI ISL 447737|B.1|Colombia|2020-03-26	South America|hCoV-19/Ecuador/USFQ-128/2020|EPI ISL 491933|B.1.5|Ecuador|2020-04-07	0.0002020771	South America
South America|hCoV-19/Colombia/BOY-INS-88871/2020|EPI ISL 498158|B|Colombia|2020-03-26	South America|hCoV-19/Ecuador/USFQ-128/2020|EPI ISL 491933|B.1.5|Ecuador|2020-04-07	0.0001009659	South America
South America|hCoV-19/Colombia/VAC-GUR-0094/2020|EPI ISL 447736|B.1|Colombia|2020-03-26	South America|hCoV-19/Ecuador/USFQ-128/2020|EPI ISL 491933|B.1.5|Ecuador|2020-04-07	0.0002028311	South America
South America|hCoV-19/Uruguay/UY-NYUMC863/2020|EPI ISL 457959|B|Uruguay|2020-03-26	South America|hCoV-19/Ecuador/USFQ-128/2020|EPI ISL 491933|B.1.5|Ecuador|2020-04-07	0.0004093944	South America
South America|hCoV-19/Brazil/SC-L17-CD322/2020|EPI ISL 476297|B.1.1.33|Brazil|2020-03-26	South America|hCoV-19/Ecuador/USFQ-128/2020|EPI ISL 491933|B.1.5|Ecuador|2020-04-07	0.0002719163	South America
South America|hCoV-19/Brazil/RJ-0250/2020|EPI ISL 470618|B.1.1.33|Brazil|2020-03-26	South America|hCoV-19/Ecuador/USFQ-128/2020|EPI ISL 491933|B.1.5|Ecuador|2020-04-07	0.0002722032	South America
South America|hCoV-19/Brazil/SP-L14-CD241/2020|EPI ISL 476245|B.1.1.33|Brazil|2020-03-26	South America|hCoV-19/Ecuador/USFQ-128/2020|EPI ISL 491933|B.1.5|Ecuador|2020-04-07	0.0002796714	South America
South America|hCoV-19/Argentina/PAIS-A0003/2020|EPI ISL 430795|B.1|Argentina|2020-03-26	South America|hCoV-19/Ecuador/USFQ-128/2020|EPI ISL 491933|B.1.5|Ecuador|2020-04-07	0.0002117213	South America
South America|hCoV-19/Argentina/PAIS-A0004/2020|EPI ISL 430796|B.1.5|Argentina|2020-03-27	South America|hCoV-19/Ecuador/USFQ-128/2020|EPI ISL 491933|B.1.5|Ecuador|2020-04-07	0.0002356042	South America
South America|hCoV-19/Argentina/PAIS-A0005/2020|EPI ISL 430797|B.1.1|Argentina|2020-03-27	South America|hCoV-19/Ecuador/USFQ-128/2020|EPI ISL 491933|B.1.5|Ecuador|2020-04-07	0.0002696687	South America
South America|hCoV-19/Chile/RM-CMM-32205/2020|EPI ISL 459859|B.1.5|Chile|2020-03-27	South America|hCoV-19/Ecuador/USFQ-128/2020|EPI ISL 491933|B.1.5|Ecuador|2020-04-07	0.0001346095	South America
South America|hCoV-19/Peru/LIM-INS-020/2020|EPI ISL 490976|B.1.1.1|Peru|2020-03-27	South America|hCoV-19/Ecuador/USFQ-128/2020|EPI ISL 491933|B.1.5|Ecuador|2020-04-07	0.0003390432	South America
South America|hCoV-19/Brazil/RJ-0251/2020|EPI ISL 470619|B.1|Brazil|2020-03-27	South America|hCoV-19/Ecuador/USFQ-128/2020|EPI ISL 491933|B.1.5|Ecuador|2020-04-07	0.0001369080	South America
South America|hCoV-19/Brazil/SP-L14-CD260/2020|EPI ISL 476256|B.1|Brazil|2020-03-27	South America|hCoV-19/Ecuador/USFQ-128/2020|EPI ISL 491933|B.1.5|Ecuador|2020-04-07	0.0001369504	South America
South America|hCoV-19/Brazil/SP-L14-CD242/2020|EPI ISL 476246|B.1.1.33|Brazil|2020-03-27	South America|hCoV-19/Ecuador/USFQ-128/2020|EPI ISL 491933|B.1.5|Ecuador|2020-04-07	0.0002740677	South America
South America|hCoV-19/Brazil/SP-L17-CD324/2020|EPI ISL 476298|B.1.1|Brazil|2020-03-27	South America|hCoV-19/Ecuador/USFQ-128/2020|EPI ISL 491933|B.1.5|Ecuador|2020-04-07	0.0003138141	South America
South America|hCoV-19/Brazil/SP-L17-CD327/2020|EPI ISL 476299|B.1.212|Brazil|2020-03-27	South America|hCoV-19/Ecuador/USFQ-128/2020|EPI ISL 491933|B.1.5|Ecuador|2020-04-07	0.0002461250	South America
South America|hCoV-19/Chile/RM-ISPCH-75/2020|EPI ISL 445371|B.1.5|Chile|2020-03-28	South America|hCoV-19/Ecuador/USFQ-128/2020|EPI ISL 491933|B.1.5|Ecuador|2020-04-07	0.0001682700	South America
South America|hCoV-19/Argentina/PAIS-A0006/2020|EPI ISL 430798|B.1.3|Argentina|2020-03-28	South America|hCoV-19/Ecuador/USFQ-128/2020|EPI ISL 491933|B.1.5|Ecuador|2020-04-07	0.0002692555	South America
South America|hCoV-19/Colombia/CUN-GUR-0454/2020|EPI ISL 447744|B.1.255|Colombia|2020-03-28	South America|hCoV-19/Ecuador/USFQ-128/2020|EPI ISL 491933|B.1.5|Ecuador|2020-04-07	0.0001682748	South America
South America|hCoV-19/Colombia/RIS-INS-87267/2020|EPI ISL 497745|B.1|Colombia|2020-03-28	South America|hCoV-19/Ecuador/USFQ-128/2020|EPI ISL 491933|B.1.5|Ecuador|2020-04-07	0.0001682805	South America
South America|hCoV-19/Brazil/SP-120/2020|EPI ISL 515521|B.1.1.33|Brazil|2020-03-28	South America|hCoV-19/Ecuador/USFQ-128/2020|EPI ISL 491933|B.1.5|Ecuador|2020-04-07	0.0002693532	South America
South America|hCoV-19/Brazil/PR-5622/2020|EPI ISL 541345|B.1|Brazil|2020-03-28	South America|hCoV-19/Ecuador/USFQ-128/2020|EPI ISL 491933|B.1.5|Ecuador|2020-04-07	0.0002022951	South America
South America|hCoV-19/Uruguay/UY-NYUMC865/2020|EPI ISL 457961|B|Uruguay|2020-03-28	South America|hCoV-19/Ecuador/USFQ-128/2020|EPI ISL 491933|B.1.5|Ecuador|2020-04-07	0.0004077947	South America
South America|hCoV-19/Uruguay/UY-NYUMC867/2020|EPI ISL 457963|B.1.1.1|Uruguay|2020-03-28	South America|hCoV-19/Ecuador/USFQ-128/2020|EPI ISL 491933|B.1.5|Ecuador|2020-04-07	0.0003737847	South America
South America|hCoV-19/Brazil/CE-L16-CD332/2020|EPI ISL 476281|B.1.1.33|Brazil|2020-03-28	South America|hCoV-19/Ecuador/USFQ-128/2020|EPI ISL 491933|B.1.5|Ecuador|2020-04-07	0.0002785711	South America
South America|hCoV-19/Brazil/SP-551/2020|EPI ISL 471554|B.1.1.33|Brazil|2020-03-29	South America|hCoV-19/Ecuador/USFQ-128/2020|EPI ISL 491933|B.1.5|Ecuador|2020-04-07	0.0002692624	South America
South America|hCoV-19/Colombia/NAR-GUR-0627/2020|EPI ISL 447749|B.1.1|Colombia|2020-03-29	South America|hCoV-19/Ecuador/USFQ-128/2020|EPI ISL 491933|B.1.5|Ecuador|2020-04-07	0.0002753507	South America
South America|hCoV-19/Argentina/PAIS-A0007/2020|EPI ISL 430799|B.1.5|Argentina|2020-03-30	South America|hCoV-19/Ecuador/USFQ-128/2020|EPI ISL 491933|B.1.5|Ecuador|2020-04-07	0.0001346097	South America
South America|hCoV-19/Chile/MA-ISPCH-17/2020|EPI ISL 445372|B.1|Chile|2020-03-30	South America|hCoV-19/Ecuador/USFQ-128/2020|EPI ISL 491933|B.1.5|Ecuador|2020-04-07	0.0001682692	South America
South America|hCoV-19/Colombia/HUI-GUR-0900/2020|EPI ISL 447752|B.1|Colombia|2020-03-30	South America|hCoV-19/Ecuador/USFQ-128/2020|EPI ISL 491933|B.1.5|Ecuador|2020-04-07	0.0002694691	South America
South America|hCoV-19/Colombia/CHO-GUR-0787/2020|EPI ISL 447750|B.1|Colombia|2020-03-30	South America|hCoV-19/Ecuador/USFQ-128/2020|EPI ISL 491933|B.1.5|Ecuador|2020-04-07	0.0002019437	South America
South America|hCoV-19/Brazil/RJ-899/2020|EPI ISL 456071|B.1.1.33|Brazil|2020-03-30	South America|hCoV-19/Ecuador/USFQ-128/2020|EPI ISL 491933|B.1.5|Ecuador|2020-04-07	0.0003367535	South America
South America|hCoV-19/Colombia/NAR-INS-94679/2020|EPI ISL 498162|A.2|Colombia|2020-03-30	South America|hCoV-19/Ecuador/USFQ-128/2020|EPI ISL 491933|B.1.5|Ecuador|2020-04-07	0.0005049899	South America
South America|hCoV-19/Colombia/ATL-INS-88712/2020|EPI ISL 498156|B.1.5|Colombia|2020-03-30	South America|hCoV-19/Ecuador/USFQ-128/2020|EPI ISL 491933|B.1.5|Ecuador|2020-04-07	0.0001346186	South America
South America|hCoV-19/Chile/VS-ISPCH-5/2020|EPI ISL 445337|B.1|Chile|2020-03-30	South America|hCoV-19/Ecuador/USFQ-128/2020|EPI ISL 491933|B.1.5|Ecuador|2020-04-07	0.0002019478	South America
South America|hCoV-19/Colombia/BOY-INS-88859/2020|EPI ISL 498157|B.1.255|Colombia|2020-03-30	South America|hCoV-19/Ecuador/USFQ-128/2020|EPI ISL 491933|B.1.5|Ecuador|2020-04-07	0.0001682918	South America
South America|hCoV-19/Colombia/BOL-INS-94411/2020|EPI ISL 498161|B.1|Colombia|2020-03-30	South America|hCoV-19/Ecuador/USFQ-128/2020|EPI ISL 491933|B.1.5|Ecuador|2020-04-07	0.0002019614	South America
South America|hCoV-19/Brazil/RJ-0252/2020|EPI ISL 470620|B.1.1.33|Brazil|2020-03-30	South America|hCoV-19/Ecuador/USFQ-128/2020|EPI ISL 491933|B.1.5|Ecuador|2020-04-07	0.0003397534	South America
South America|hCoV-19/Brazil/CE-L16-CD344/2020|EPI ISL 476288|B.1.5|Brazil|2020-03-30	South America|hCoV-19/Ecuador/USFQ-128/2020|EPI ISL 491933|B.1.5|Ecuador|2020-04-07	0.0001699367	South America
South America|hCoV-19/Brazil/CE-L16-CD346/2020|EPI ISL 476289|B.1.212|Brazil|2020-03-30	South America|hCoV-19/Ecuador/USFQ-128/2020|EPI ISL 491933|B.1.5|Ecuador|2020-04-07	0.0002719517	South America
South America|hCoV-19/Ecuador/HGSQ-USFQ-018/2020|EPI ISL 422563|B.1.1|Ecuador|2020-03-30	South America|hCoV-19/Ecuador/USFQ-128/2020|EPI ISL 491933|B.1.5|Ecuador|2020-04-07	0.0003107033	South America
South America|hCoV-19/Brazil/SP-L15-CD272/2020|EPI ISL 476265|B.1.255|Brazil|2020-03-30	South America|hCoV-19/Ecuador/USFQ-128/2020|EPI ISL 491933|B.1.5|Ecuador|2020-04-07	0.0001711951	South America
South America|hCoV-19/Brazil/SC-L16-CD350/2020|EPI ISL 476292|B.1.1.33|Brazil|2020-03-30	South America|hCoV-19/Ecuador/USFQ-128/2020|EPI ISL 491933|B.1.5|Ecuador|2020-04-07	0.0002739645	South America
South America|hCoV-19/Brazil/SP-L16-CD339/2020|EPI ISL 476286|B.1.1.33|Brazil|2020-03-30	South America|hCoV-19/Ecuador/USFQ-128/2020|EPI ISL 491933|B.1.5|Ecuador|2020-04-07	0.0002739927	South America
South America|hCoV-19/Brazil/SP-L15-CD274/2020|EPI ISL 476267|B.1.1|Brazil|2020-03-30	South America|hCoV-19/Ecuador/USFQ-128/2020|EPI ISL 491933|B.1.5|Ecuador|2020-04-07	0.0003113921	South America
South America|hCoV-19/Uruguay/UY-NYUMC866/2020|EPI ISL 457962|B.1.1.1|Uruguay|2020-03-30	South America|hCoV-19/Ecuador/USFQ-128/2020|EPI ISL 491933|B.1.5|Ecuador|2020-04-07	0.0003836114	South America
South America|hCoV-19/Brazil/SP-L15-CD283/2020|EPI ISL 476274|B.1.1.33|Brazil|2020-03-30	South America|hCoV-19/Ecuador/USFQ-128/2020|EPI ISL 491933|B.1.5|Ecuador|2020-04-07	0.0003138366	South America
South America|hCoV-19/Colombia/HUI-GUR-0920/2020|EPI ISL 447753|B.1.5|Colombia|2020-03-30	South America|hCoV-19/Ecuador/USFQ-128/2020|EPI ISL 491933|B.1.5|Ecuador|2020-04-07	0.0001754996	South America
South America|hCoV-19/Peru/ANC-INS-132/2020|EPI ISL 536529|B.1.1.1|Peru|2020-03-31	South America|hCoV-19/Ecuador/USFQ-128/2020|EPI ISL 491933|B.1.5|Ecuador|2020-04-07	0.0003702698	South America
South America|hCoV-19/Argentina/PAIS-A0009/2020|EPI ISL 430801|B.1.5|Argentina|2020-03-31	South America|hCoV-19/Ecuador/USFQ-128/2020|EPI ISL 491933|B.1.5|Ecuador|2020-04-07	0.0001346096	South America
South America|hCoV-19/Brazil/SP-122/2020|EPI ISL 515522|B.1.1.33|Brazil|2020-03-31	South America|hCoV-19/Ecuador/USFQ-128/2020|EPI ISL 491933|B.1.5|Ecuador|2020-04-07	0.0002692626	South America
South America|hCoV-19/Argentina/PAIS-A0011/2020|EPI ISL 430802|B.1.1|Argentina|2020-03-31	South America|hCoV-19/Ecuador/USFQ-128/2020|EPI ISL 491933|B.1.5|Ecuador|2020-04-07	0.0002356105	South America
South America|hCoV-19/Colombia/RIS-GUV-92087/2020|EPI ISL 447760|B.1.8|Colombia|2020-03-31	South America|hCoV-19/Ecuador/USFQ-128/2020|EPI ISL 491933|B.1.5|Ecuador|2020-04-07	0.0001346141	South America
South America|hCoV-19/Colombia/HUI-GUV-92061/2020|EPI ISL 447759|B.1.5|Colombia|2020-03-31	South America|hCoV-19/Ecuador/USFQ-128/2020|EPI ISL 491933|B.1.5|Ecuador|2020-04-07	0.0001346549	South America
South America|hCoV-19/Colombia/VAC-GUV-92034/2020|EPI ISL 447755|B.1.5|Colombia|2020-03-31	South America|hCoV-19/Ecuador/USFQ-128/2020|EPI ISL 491933|B.1.5|Ecuador|2020-04-07	0.0002357312	South America
South America|hCoV-19/Colombia/VAC-GUV-92042/2020|EPI ISL 447756|B.1.5|Colombia|2020-03-31	South America|hCoV-19/Ecuador/USFQ-128/2020|EPI ISL 491933|B.1.5|Ecuador|2020-04-07	0.0001683812	South America
South America|hCoV-19/Peru/ICA-INS-040/2020|EPI ISL 491462|B.1.1.1|Peru|2020-03-31	South America|hCoV-19/Ecuador/USFQ-128/2020|EPI ISL 491933|B.1.5|Ecuador|2020-04-07	0.0003727839	South America
South America|hCoV-19/Colombia/MAG-INS-95839/2020|EPI ISL 498166|B.1.255|Colombia|2020-03-31	South America|hCoV-19/Ecuador/USFQ-128/2020|EPI ISL 491933|B.1.5|Ecuador|2020-04-07	0.0002019503	South America
South America|hCoV-19/Colombia/CAU-INS-89002/2020|EPI ISL 498159|B.1|Colombia|2020-03-31	South America|hCoV-19/Ecuador/USFQ-128/2020|EPI ISL 491933|B.1.5|Ecuador|2020-04-07	0.0001009625	South America
South America|hCoV-19/Colombia/CES-INS-89781/2020|EPI ISL 498160|B.1.255|Colombia|2020-03-31	South America|hCoV-19/Ecuador/USFQ-128/2020|EPI ISL 491933|B.1.5|Ecuador|2020-04-07	0.0001682861	South America
South America|hCoV-19/Colombia/ANT-GUV-92256/2020|EPI ISL 447768|B.1|Colombia|2020-03-31	South America|hCoV-19/Ecuador/USFQ-128/2020|EPI ISL 491933|B.1.5|Ecuador|2020-04-07	0.0001684108	South America
South America|hCoV-19/Colombia/ANT-GUV-92146/2020|EPI ISL 447761|B|Colombia|2020-03-31	South America|hCoV-19/Ecuador/USFQ-128/2020|EPI ISL 491933|B.1.5|Ecuador|2020-04-07	0.0002698311	South America
South America|hCoV-19/Brazil/MA-L17-CD363/2020|EPI ISL 476309|B.1.1.33|Brazil|2020-03-31	South America|hCoV-19/Ecuador/USFQ-128/2020|EPI ISL 491933|B.1.5|Ecuador|2020-04-07	0.0003081961	South America
South America|hCoV-19/Brazil/BA-L17-CD359/2020|EPI ISL 476305|B.1.1.33|Brazil|2020-03-31	South America|hCoV-19/Ecuador/USFQ-128/2020|EPI ISL 491933|B.1.5|Ecuador|2020-04-07	0.0003081959	South America
South America|hCoV-19/Brazil/PR-L17-CD365/2020|EPI ISL 476311|B.1.1|Brazil|2020-03-31	South America|hCoV-19/Ecuador/USFQ-128/2020|EPI ISL 491933|B.1.5|Ecuador|2020-04-07	0.0002397167	South America
South America|hCoV-19/Brazil/SC-L17-CD372/2020|EPI ISL 476317|B.1.1.33|Brazil|2020-03-31	South America|hCoV-19/Ecuador/USFQ-128/2020|EPI ISL 491933|B.1.5|Ecuador|2020-04-07	0.0002762153	South America
South America|hCoV-19/Brazil/CE-L17-CD361/2020|EPI ISL 476307|B.1.212|Brazil|2020-03-31	South America|hCoV-19/Ecuador/USFQ-128/2020|EPI ISL 491933|B.1.5|Ecuador|2020-04-07	0.0002416585	South America
South America|hCoV-19/Brazil/SP-L17-CD357/2020|EPI ISL 476303|B.1.1.33|Brazil|2020-03-31	South America|hCoV-19/Ecuador/USFQ-128/2020|EPI ISL 491933|B.1.5|Ecuador|2020-04-07	0.0003107492	South America
South America|hCoV-19/Colombia/HUI-GUV-92060/2020|EPI ISL 447758|B.1.5|Colombia|2020-03-31	South America|hCoV-19/Ecuador/USFQ-128/2020|EPI ISL 491933|B.1.5|Ecuador|2020-04-07	0.0001402940	South America
South America|hCoV-19/Peru/CAL-INS-135/2020|EPI ISL 536530|B.1.1|Peru|2020-03-31	South America|hCoV-19/Ecuador/USFQ-128/2020|EPI ISL 491933|B.1.5|Ecuador|2020-04-07	0.0004237454	South America
South America|hCoV-19/Argentina/PAIS-A0012/2020|EPI ISL 430803|B.1.5|Argentina|2020-04-01	South America|hCoV-19/Ecuador/USFQ-128/2020|EPI ISL 491933|B.1.5|Ecuador|2020-04-07	0.0002019233	South America
South America|hCoV-19/Brazil/SP-137/2020|EPI ISL 515543|B.1.1.33|Brazil|2020-04-01	South America|hCoV-19/Ecuador/USFQ-128/2020|EPI ISL 491933|B.1.5|Ecuador|2020-04-07	0.0003029413	South America
South America|hCoV-19/Peru/LAM-INS-126/2020|EPI ISL 536524|C.14|Peru|2020-04-01	South America|hCoV-19/Ecuador/USFQ-128/2020|EPI ISL 491933|B.1.5|Ecuador|2020-04-07	0.0004039588	South America
South America|hCoV-19/Chile/RM-ISPCH-56/2020|EPI ISL 445352|B.1.1.33|Chile|2020-04-01	South America|hCoV-19/Ecuador/USFQ-128/2020|EPI ISL 491933|B.1.5|Ecuador|2020-04-07	0.0002692626	South America
South America|hCoV-19/Peru/JUN-INS-131/2020|EPI ISL 536528|B.1|Peru|2020-04-01	South America|hCoV-19/Ecuador/USFQ-128/2020|EPI ISL 491933|B.1.5|Ecuador|2020-04-07	0.0002692486	South America
South America|hCoV-19/Peru/LAM-INS-125/2020|EPI ISL 536523|C.14|Peru|2020-04-01	South America|hCoV-19/Ecuador/USFQ-128/2020|EPI ISL 491933|B.1.5|Ecuador|2020-04-07	0.0004376521	South America
South America|hCoV-19/Argentina/PAIS-A0013/2020|EPI ISL 430804|B.1.5|Argentina|2020-04-01	South America|hCoV-19/Ecuador/USFQ-128/2020|EPI ISL 491933|B.1.5|Ecuador|2020-04-07	0.0001346096	South America
South America|hCoV-19/Peru/LAM-INS-169/2020|EPI ISL 536562|B.1.1.1|Peru|2020-04-01	South America|hCoV-19/Ecuador/USFQ-128/2020|EPI ISL 491933|B.1.5|Ecuador|2020-04-07	0.0004039588	South America
South America|hCoV-19/Argentina/PAIS-A0014/2020|EPI ISL 430805|B.1.1|Argentina|2020-04-01	South America|hCoV-19/Ecuador/USFQ-128/2020|EPI ISL 491933|B.1.5|Ecuador|2020-04-07	0.0003033840	South America
South America|hCoV-19/Chile/RM-ISPCH-54/2020|EPI ISL 445350|B.1.1.1|Chile|2020-04-01	South America|hCoV-19/Ecuador/USFQ-128/2020|EPI ISL 491933|B.1.5|Ecuador|2020-04-07	0.0003702699	South America
South America|hCoV-19/Brazil/RJ-1065/2020|EPI ISL 456074|B.1.1.33|Brazil|2020-04-01	South America|hCoV-19/Ecuador/USFQ-128/2020|EPI ISL 491933|B.1.5|Ecuador|2020-04-07	0.0003029271	South America
South America|hCoV-19/Brazil/RJ-1056/2020|EPI ISL 456072|B.1.1.33|Brazil|2020-04-01	South America|hCoV-19/Ecuador/USFQ-128/2020|EPI ISL 491933|B.1.5|Ecuador|2020-04-07	0.0002692626	South America
South America|hCoV-19/Colombia/MAG-GVI-93457/2020|EPI ISL 447778|B.1.255|Colombia|2020-04-01	South America|hCoV-19/Ecuador/USFQ-128/2020|EPI ISL 491933|B.1.5|Ecuador|2020-04-07	0.0002019437	South America
South America|hCoV-19/Colombia/VAC-GVI-93366/2020|EPI ISL 447774|B.1|Colombia|2020-04-01	South America|hCoV-19/Ecuador/USFQ-128/2020|EPI ISL 491933|B.1.5|Ecuador|2020-04-07	0.0001683258	South America
South America|hCoV-19/Colombia/ANT-GUV-92250/2020|EPI ISL 447766|B.1|Colombia|2020-04-01	South America|hCoV-19/Ecuador/USFQ-128/2020|EPI ISL 491933|B.1.5|Ecuador|2020-04-07	0.0001683258	South America
South America|hCoV-19/Colombia/VAC-GVI-93467/2020|EPI ISL 447779|B.1.1|Colombia|2020-04-01	South America|hCoV-19/Ecuador/USFQ-128/2020|EPI ISL 491933|B.1.5|Ecuador|2020-04-07	0.0002356788	South America
South America|hCoV-19/Colombia/MAG-GVI-93450/2020|EPI ISL 447777|B.1.255|Colombia|2020-04-01	South America|hCoV-19/Ecuador/USFQ-128/2020|EPI ISL 491933|B.1.5|Ecuador|2020-04-07	0.0001683768	South America
South America|hCoV-19/Colombia/VAC-GVI-93470/2020|EPI ISL 447780|B.1|Colombia|2020-04-01	South America|hCoV-19/Ecuador/USFQ-128/2020|EPI ISL 491933|B.1.5|Ecuador|2020-04-07	0.0002021299	South America
South America|hCoV-19/Colombia/VAC-GVI-93381/2020|EPI ISL 447775|B.1|Colombia|2020-04-01	South America|hCoV-19/Ecuador/USFQ-128/2020|EPI ISL 491933|B.1.5|Ecuador|2020-04-07	0.0001684449	South America
South America|hCoV-19/Peru/LAM-INS-034/2020|EPI ISL 491459|C.14|Peru|2020-04-01	South America|hCoV-19/Ecuador/USFQ-128/2020|EPI ISL 491933|B.1.5|Ecuador|2020-04-07	0.0004066824	South America
South America|hCoV-19/Peru/LIM-INS-060/2020|EPI ISL 524473|B.1.1|Peru|2020-04-01	South America|hCoV-19/Ecuador/USFQ-128/2020|EPI ISL 491933|B.1.5|Ecuador|2020-04-07	0.0002710905	South America
South America|hCoV-19/Peru/LAM-INS-038/2020|EPI ISL 491461|C.14|Peru|2020-04-01	South America|hCoV-19/Ecuador/USFQ-128/2020|EPI ISL 491933|B.1.5|Ecuador|2020-04-07	0.0004406031	South America
South America|hCoV-19/Peru/LAM-INS-035/2020|EPI ISL 491460|B.1.1.1|Peru|2020-04-01	South America|hCoV-19/Ecuador/USFQ-128/2020|EPI ISL 491933|B.1.5|Ecuador|2020-04-07	0.0004066824	South America
South America|hCoV-19/Peru/CAJ-INS-057/2020|EPI ISL 517713|B.1.1.1|Peru|2020-04-01	South America|hCoV-19/Ecuador/USFQ-128/2020|EPI ISL 491933|B.1.5|Ecuador|2020-04-07	0.0003727839	South America
South America|hCoV-19/Chile/RM-ISPCH-53/2020|EPI ISL 449800|B.1.5|Chile|2020-04-01	South America|hCoV-19/Ecuador/USFQ-128/2020|EPI ISL 491933|B.1.5|Ecuador|2020-04-07	0.0005388283	South America
South America|hCoV-19/Brazil/RJ-1058/2020|EPI ISL 456073|B.1.1.33|Brazil|2020-04-01	South America|hCoV-19/Ecuador/USFQ-128/2020|EPI ISL 491933|B.1.5|Ecuador|2020-04-07	0.0003030636	South America
South America|hCoV-19/Colombia/VAC-GVI-93352/2020|EPI ISL 447771|B.1|Colombia|2020-04-01	South America|hCoV-19/Ecuador/USFQ-128/2020|EPI ISL 491933|B.1.5|Ecuador|2020-04-07	0.0001683484	South America
South America|hCoV-19/Colombia/COR-INS-95319/2020|EPI ISL 498163|B.1|Colombia|2020-04-01	South America|hCoV-19/Ecuador/USFQ-128/2020|EPI ISL 491933|B.1.5|Ecuador|2020-04-07	0.0001009659	South America
South America|hCoV-19/Colombia/VAC-INS-96183/2020|EPI ISL 456147|B.1|Colombia|2020-04-01	South America|hCoV-19/Ecuador/USFQ-128/2020|EPI ISL 491933|B.1.5|Ecuador|2020-04-07	0.0002020456	South America
South America|hCoV-19/Colombia/VAC-INS-96176/2020|EPI ISL 456152|B|Colombia|2020-04-01	South America|hCoV-19/Ecuador/USFQ-128/2020|EPI ISL 491933|B.1.5|Ecuador|2020-04-07	0.0004044847	South America
South America|hCoV-19/Peru/JUN-INS-127/2020|EPI ISL 536525|B.1|Peru|2020-04-01	South America|hCoV-19/Ecuador/USFQ-128/2020|EPI ISL 491933|B.1.5|Ecuador|2020-04-07	0.0002364956	South America
South America|hCoV-19/Colombia/ANT-GUV-92252/2020|EPI ISL 447767|B|Colombia|2020-04-01	South America|hCoV-19/Ecuador/USFQ-128/2020|EPI ISL 491933|B.1.5|Ecuador|2020-04-07	0.0003724617	South America
South America|hCoV-19/Colombia/CUN-GVI-93301/2020|EPI ISL 447769|B.1.255|Colombia|2020-04-01	South America|hCoV-19/Ecuador/USFQ-128/2020|EPI ISL 491933|B.1.5|Ecuador|2020-04-07	0.0002371271	South America
South America|hCoV-19/Peru/LAM-INS-170/2020|EPI ISL 536563|B.1.1.1|Peru|2020-04-01	South America|hCoV-19/Ecuador/USFQ-128/2020|EPI ISL 491933|B.1.5|Ecuador|2020-04-07	0.0004398843	South America
South America|hCoV-19/Peru/LAM-INS-171/2020|EPI ISL 536564|B.1.5|Peru|2020-04-01	South America|hCoV-19/Ecuador/USFQ-128/2020|EPI ISL 491933|B.1.5|Ecuador|2020-04-07	0.0003052603	South America
South America|hCoV-19/Brazil/PA-0227/2020|EPI ISL 470601|B.1.1.33|Brazil|2020-04-01	South America|hCoV-19/Ecuador/USFQ-128/2020|EPI ISL 491933|B.1.5|Ecuador|2020-04-07	0.0003422735	South America
South America|hCoV-19/Brazil/SC-L19-CD399/2020|EPI ISL 476324|B.1.1.33|Brazil|2020-04-01	South America|hCoV-19/Ecuador/USFQ-128/2020|EPI ISL 491933|B.1.5|Ecuador|2020-04-07	0.0002737958	South America
South America|hCoV-19/Brazil/SP-L19-CD391/2020|EPI ISL 476320|B.1.212|Brazil|2020-04-01	South America|hCoV-19/Ecuador/USFQ-128/2020|EPI ISL 491933|B.1.5|Ecuador|2020-04-07	0.0002053169	South America
South America|hCoV-19/Brazil/RS-L19-CD390/2020|EPI ISL 476319|B.1.1.33|Brazil|2020-04-01	South America|hCoV-19/Ecuador/USFQ-128/2020|EPI ISL 491933|B.1.5|Ecuador|2020-04-07	0.0003422718	South America
South America|hCoV-19/Brazil/PA-0229/2020|EPI ISL 470603|B.1.1.1|Brazil|2020-04-01	South America|hCoV-19/Ecuador/USFQ-128/2020|EPI ISL 491933|B.1.5|Ecuador|2020-04-07	0.0003765351	South America
South America|hCoV-19/Brazil/RJ-0254/2020|EPI ISL 470622|B.39|Brazil|2020-04-01	South America|hCoV-19/Ecuador/USFQ-128/2020|EPI ISL 491933|B.1.5|Ecuador|2020-04-07	0.0004450197	South America
South America|hCoV-19/Brazil/AM-0201/2020|EPI ISL 470568|B.1|Brazil|2020-04-01	South America|hCoV-19/Ecuador/USFQ-128/2020|EPI ISL 491933|B.1.5|Ecuador|2020-04-07	0.0002054066	South America
South America|hCoV-19/Peru/JUN-INS-128/2020|EPI ISL 536526|B.1.5|Peru|2020-04-01	South America|hCoV-19/Ecuador/USFQ-128/2020|EPI ISL 491933|B.1.5|Ecuador|2020-04-07	0.0002738930	South America
South America|hCoV-19/Colombia/un-CIAT-01/2020|EPI ISL 445085|B.1|Colombia|2020-04-02	South America|hCoV-19/Ecuador/USFQ-128/2020|EPI ISL 491933|B.1.5|Ecuador|2020-04-07	0.0002019369	South America
South America|hCoV-19/Argentina/PAIS-A0016/2020|EPI ISL 430807|B.1.1|Argentina|2020-04-02	South America|hCoV-19/Ecuador/USFQ-128/2020|EPI ISL 491933|B.1.5|Ecuador|2020-04-07	0.0002692695	South America
South America|hCoV-19/Brazil/SP-124/2020|EPI ISL 515523|B.1.1.33|Brazil|2020-04-02	South America|hCoV-19/Ecuador/USFQ-128/2020|EPI ISL 491933|B.1.5|Ecuador|2020-04-07	0.0002692626	South America
South America|hCoV-19/Brazil/RJ-1595/2020|EPI ISL 467346|B.39|Brazil|2020-04-02	South America|hCoV-19/Ecuador/USFQ-128/2020|EPI ISL 491933|B.1.5|Ecuador|2020-04-07	0.0006397139	South America
South America|hCoV-19/Brazil/RJ-1100/2020|EPI ISL 456075|B.1.1.33|Brazil|2020-04-02	South America|hCoV-19/Ecuador/USFQ-128/2020|EPI ISL 491933|B.1.5|Ecuador|2020-04-07	0.0003029271	South America
South America|hCoV-19/Brazil/RJ-1574/2020|EPI ISL 467345|B.1.1.33|Brazil|2020-04-02	South America|hCoV-19/Ecuador/USFQ-128/2020|EPI ISL 491933|B.1.5|Ecuador|2020-04-07	0.0003029271	South America
South America|hCoV-19/Brazil/RJ-1555/2020|EPI ISL 467344|B.39|Brazil|2020-04-02	South America|hCoV-19/Ecuador/USFQ-128/2020|EPI ISL 491933|B.1.5|Ecuador|2020-04-07	0.0005050098	South America
South America|hCoV-19/Colombia/VAC-GVI-93511/2020|EPI ISL 447785|B.1|Colombia|2020-04-02	South America|hCoV-19/Ecuador/USFQ-128/2020|EPI ISL 491933|B.1.5|Ecuador|2020-04-07	0.0001683258	South America
South America|hCoV-19/Brazil/RJ-1600/2020|EPI ISL 456082|B.1.1.33|Brazil|2020-04-02	South America|hCoV-19/Ecuador/USFQ-128/2020|EPI ISL 491933|B.1.5|Ecuador|2020-04-07	0.0003030535	South America
South America|hCoV-19/Peru/LOR-INS-058/2020|EPI ISL 514317|B.1.1|Peru|2020-04-02	South America|hCoV-19/Ecuador/USFQ-128/2020|EPI ISL 491933|B.1.5|Ecuador|2020-04-07	0.0002371878	South America
South America|hCoV-19/Chile/RM-ISPCH-57/2020|EPI ISL 445353|B.1.1|Chile|2020-04-02	South America|hCoV-19/Ecuador/USFQ-128/2020|EPI ISL 491933|B.1.5|Ecuador|2020-04-07	0.0002356183	South America
South America|hCoV-19/Chile/RM-ISPCH-55/2020|EPI ISL 445351|B.40|Chile|2020-04-02	South America|hCoV-19/Ecuador/USFQ-128/2020|EPI ISL 491933|B.1.5|Ecuador|2020-04-07	0.0004713257	South America
South America|hCoV-19/Venezuela/VEN-89312/2020|EPI ISL 476702|B.1.1|Venezuela|2020-04-02	South America|hCoV-19/Ecuador/USFQ-128/2020|EPI ISL 491933|B.1.5|Ecuador|2020-04-07	0.0002366247	South America
South America|hCoV-19/Brazil/RJ-0255/2020|EPI ISL 470623|B.1.1.33|Brazil|2020-04-02	South America|hCoV-19/Ecuador/USFQ-128/2020|EPI ISL 491933|B.1.5|Ecuador|2020-04-07	0.0003057774	South America
South America|hCoV-19/Brazil/AM-0203/2020|EPI ISL 470570|B.1.1.33|Brazil|2020-04-02	South America|hCoV-19/Ecuador/USFQ-128/2020|EPI ISL 491933|B.1.5|Ecuador|2020-04-07	0.0003422646	South America
South America|hCoV-19/Brazil/GO-L19-CD413/2020|EPI ISL 476336|B.1.5|Brazil|2020-04-02	South America|hCoV-19/Ecuador/USFQ-128/2020|EPI ISL 491933|B.1.5|Ecuador|2020-04-07	0.0001711026	South America
South America|hCoV-19/Brazil/MA-L19-CD403/2020|EPI ISL 476327|B.1.1.33|Brazil|2020-04-02	South America|hCoV-19/Ecuador/USFQ-128/2020|EPI ISL 491933|B.1.5|Ecuador|2020-04-07	0.0003080418	South America
South America|hCoV-19/Brazil/CE-L19-CD408/2020|EPI ISL 476331|B.1.212|Brazil|2020-04-02	South America|hCoV-19/Ecuador/USFQ-128/2020|EPI ISL 491933|B.1.5|Ecuador|2020-04-07	0.0002053239	South America
South America|hCoV-19/Brazil/CE-0206/2020|EPI ISL 470573|B.1.212|Brazil|2020-04-02	South America|hCoV-19/Ecuador/USFQ-128/2020|EPI ISL 491933|B.1.5|Ecuador|2020-04-07	0.0002401068	South America
South America|hCoV-19/Brazil/RS-L19-CD412/2020|EPI ISL 476335|B.1.1.33|Brazil|2020-04-02	South America|hCoV-19/Ecuador/USFQ-128/2020|EPI ISL 491933|B.1.5|Ecuador|2020-04-07	0.0002760724	South America
South America|hCoV-19/Brazil/MA-L19-CD407/2020|EPI ISL 476330|B.1.1.33|Brazil|2020-04-02	South America|hCoV-19/Ecuador/USFQ-128/2020|EPI ISL 491933|B.1.5|Ecuador|2020-04-07	0.0003111723	South America
South America|hCoV-19/Brazil/PA-0232/2020|EPI ISL 470606|B.1.1.33|Brazil|2020-04-02	South America|hCoV-19/Ecuador/USFQ-128/2020|EPI ISL 491933|B.1.5|Ecuador|2020-04-07	0.0003111900	South America
South America|hCoV-19/Brazil/AM-0204/2020|EPI ISL 470571|B.1|Brazil|2020-04-02	South America|hCoV-19/Ecuador/USFQ-128/2020|EPI ISL 491933|B.1.5|Ecuador|2020-04-07	0.0001743416	South America
South America|hCoV-19/Brazil/SP-L20-CD416/2020|EPI ISL 476351|B.1.1.33|Brazil|2020-04-02	South America|hCoV-19/Ecuador/USFQ-128/2020|EPI ISL 491933|B.1.5|Ecuador|2020-04-07	0.0003138041	South America
South America|hCoV-19/Brazil/GO-L19-CD410/2020|EPI ISL 476333|B.1.5|Brazil|2020-04-02	South America|hCoV-19/Ecuador/USFQ-128/2020|EPI ISL 491933|B.1.5|Ecuador|2020-04-07	0.0001395051	South America
South America|hCoV-19/Brazil/SP-L22-CD475/2020|EPI ISL 476374|B.1.1.33|Brazil|2020-04-02	South America|hCoV-19/Ecuador/USFQ-128/2020|EPI ISL 491933|B.1.5|Ecuador|2020-04-07	0.0003140010	South America
South America|hCoV-19/Colombia/VAC-GVI-93476/2020|EPI ISL 447782|B.1|Colombia|2020-04-02	South America|hCoV-19/Ecuador/USFQ-128/2020|EPI ISL 491933|B.1.5|Ecuador|2020-04-07	0.0001752758	South America
South America|hCoV-19/Colombia/VAC-GVI-93496/2020|EPI ISL 447784|B.1|Colombia|2020-04-02	South America|hCoV-19/Ecuador/USFQ-128/2020|EPI ISL 491933|B.1.5|Ecuador|2020-04-07	0.0001758238	South America
South America|hCoV-19/Brazil/AP-IEC-162620/2020|EPI ISL 524792|B.1.1.33|Brazil|2020-04-03	South America|hCoV-19/Ecuador/USFQ-128/2020|EPI ISL 491933|B.1.5|Ecuador|2020-04-07	0.0003029269	South America
South America|hCoV-19/Brazil/SP-177/2020|EPI ISL 523973|B.1.1.33|Brazil|2020-04-03	South America|hCoV-19/Ecuador/USFQ-128/2020|EPI ISL 491933|B.1.5|Ecuador|2020-04-07	0.0003365931	South America
South America|hCoV-19/Argentina/PAIS-A0017/2020|EPI ISL 430808|B.1.1.1|Argentina|2020-04-03	South America|hCoV-19/Ecuador/USFQ-128/2020|EPI ISL 491933|B.1.5|Ecuador|2020-04-07	0.0004039777	South America
South America|hCoV-19/Brazil/AP-IEC-162741/2020|EPI ISL 458138|B.1.1.33|Brazil|2020-04-03	South America|hCoV-19/Ecuador/USFQ-128/2020|EPI ISL 491933|B.1.5|Ecuador|2020-04-07	0.0003365931	South America
South America|hCoV-19/Colombia/VAC-GVI-93534/2020|EPI ISL 447786|B.1|Colombia|2020-04-03	South America|hCoV-19/Ecuador/USFQ-128/2020|EPI ISL 491933|B.1.5|Ecuador|2020-04-07	0.0001682748	South America
South America|hCoV-19/Colombia/VAC-GVI-93538/2020|EPI ISL 447790|B.1|Colombia|2020-04-03	South America|hCoV-19/Ecuador/USFQ-128/2020|EPI ISL 491933|B.1.5|Ecuador|2020-04-07	0.0002356886	South America
South America|hCoV-19/Colombia/VAC-GVI-93537/2020|EPI ISL 447789|B.1.1|Colombia|2020-04-03	South America|hCoV-19/Ecuador/USFQ-128/2020|EPI ISL 491933|B.1.5|Ecuador|2020-04-07	0.0003367064	South America
South America|hCoV-19/Brazil/RJ-1402/2020|EPI ISL 456079|B.1.1.33|Brazil|2020-04-03	South America|hCoV-19/Ecuador/USFQ-128/2020|EPI ISL 491933|B.1.5|Ecuador|2020-04-07	0.0003030393	South America
South America|hCoV-19/Colombia/VAC-GVI-97210/2020|EPI ISL 447794|B.1.1|Colombia|2020-04-03	South America|hCoV-19/Ecuador/USFQ-128/2020|EPI ISL 491933|B.1.5|Ecuador|2020-04-07	0.0002694034	South America
South America|hCoV-19/Colombia/VAC-GVI-97203/2020|EPI ISL 447793|B.1|Colombia|2020-04-03	South America|hCoV-19/Ecuador/USFQ-128/2020|EPI ISL 491933|B.1.5|Ecuador|2020-04-07	0.0001683712	South America
South America|hCoV-19/Colombia/VAC-GVI-97161/2020|EPI ISL 447791|B.1|Colombia|2020-04-03	South America|hCoV-19/Ecuador/USFQ-128/2020|EPI ISL 491933|B.1.5|Ecuador|2020-04-07	0.0001684449	South America
South America|hCoV-19/Chile/RM-ISPCH-76/2020|EPI ISL 445373|B.1.1.33|Chile|2020-04-03	South America|hCoV-19/Ecuador/USFQ-128/2020|EPI ISL 491933|B.1.5|Ecuador|2020-04-07	0.0003029475	South America
South America|hCoV-19/Colombia/CUN-INS-96791/2020|EPI ISL 498167|B.1|Colombia|2020-04-03	South America|hCoV-19/Ecuador/USFQ-128/2020|EPI ISL 491933|B.1.5|Ecuador|2020-04-07	0.0001009659	South America
South America|hCoV-19/Colombia/VAC-GVI-97181/2020|EPI ISL 447792|B.1.255|Colombia|2020-04-03	South America|hCoV-19/Ecuador/USFQ-128/2020|EPI ISL 491933|B.1.5|Ecuador|2020-04-07	0.0003030517	South America
South America|hCoV-19/Brazil/RJ-0256/2020|EPI ISL 470624|B.1.1.33|Brazil|2020-04-03	South America|hCoV-19/Ecuador/USFQ-128/2020|EPI ISL 491933|B.1.5|Ecuador|2020-04-07	0.0003737547	South America
South America|hCoV-19/Brazil/MG-0219/2020|EPI ISL 470585|B.1.1.33|Brazil|2020-04-03	South America|hCoV-19/Ecuador/USFQ-128/2020|EPI ISL 491933|B.1.5|Ecuador|2020-04-07	0.0002737864	South America
South America|hCoV-19/Brazil/SP-L19-CD409/2020|EPI ISL 476332|B.1.1.33|Brazil|2020-04-03	South America|hCoV-19/Ecuador/USFQ-128/2020|EPI ISL 491933|B.1.5|Ecuador|2020-04-07	0.0003080272	South America
South America|hCoV-19/Brazil/SP-L20-CD415/2020|EPI ISL 476350|B.1.1.33|Brazil|2020-04-03	South America|hCoV-19/Ecuador/USFQ-128/2020|EPI ISL 491933|B.1.5|Ecuador|2020-04-07	0.0003080377	South America
South America|hCoV-19/Brazil/GO-0209/2020|EPI ISL 470576|B.1.5|Brazil|2020-04-03	South America|hCoV-19/Ecuador/USFQ-128/2020|EPI ISL 491933|B.1.5|Ecuador|2020-04-07	0.0001368894	South America
South America|hCoV-19/Brazil/PE-L20-CD432/2020|EPI ISL 476359|B.1.1|Brazil|2020-04-03	South America|hCoV-19/Ecuador/USFQ-128/2020|EPI ISL 491933|B.1.5|Ecuador|2020-04-07	0.0002053726	South America
South America|hCoV-19/Brazil/PA-0237/2020|EPI ISL 470611|B.1.1.33|Brazil|2020-04-03	South America|hCoV-19/Ecuador/USFQ-128/2020|EPI ISL 491933|B.1.5|Ecuador|2020-04-07	0.0003457505	South America
South America|hCoV-19/Brazil/PA-0235/2020|EPI ISL 470609|B.1.1.33|Brazil|2020-04-03	South America|hCoV-19/Ecuador/USFQ-128/2020|EPI ISL 491933|B.1.5|Ecuador|2020-04-07	0.0003111900	South America
South America|hCoV-19/Brazil/SP-L1-CAMPI8/2020|EPI ISL 476170|B.1.1.33|Brazil|2020-04-03	South America|hCoV-19/Ecuador/USFQ-128/2020|EPI ISL 491933|B.1.5|Ecuador|2020-04-07	0.0002788726	South America
South America|hCoV-19/Brazil/SP-L20-CD418/2020|EPI ISL 476352|B.1.1.33|Brazil|2020-04-03	South America|hCoV-19/Ecuador/USFQ-128/2020|EPI ISL 491933|B.1.5|Ecuador|2020-04-07	0.0003501930	South America
South America|hCoV-19/Brazil/SP-131/2020|EPI ISL 471543|B.1.5|Brazil|2020-04-04	South America|hCoV-19/Ecuador/USFQ-128/2020|EPI ISL 491933|B.1.5|Ecuador|2020-04-07	0.0001682734	South America
South America|hCoV-19/Chile/RM-ISPCH-79/2020|EPI ISL 445376|B.1|Chile|2020-04-04	South America|hCoV-19/Ecuador/USFQ-128/2020|EPI ISL 491933|B.1.5|Ecuador|2020-04-07	0.0003029207	South America
South America|hCoV-19/Chile/RM-ISPCH-78/2020|EPI ISL 445375|B.1.1.1|Chile|2020-04-04	South America|hCoV-19/Ecuador/USFQ-128/2020|EPI ISL 491933|B.1.5|Ecuador|2020-04-07	0.0003702700	South America
South America|hCoV-19/Colombia/CUN-GVI-97718/2020|EPI ISL 447800|B.1.255|Colombia|2020-04-04	South America|hCoV-19/Ecuador/USFQ-128/2020|EPI ISL 491933|B.1.5|Ecuador|2020-04-07	0.0001682748	South America
South America|hCoV-19/Colombia/NAR-GVI-97417/2020|EPI ISL 447798|B.1.1|Colombia|2020-04-04	South America|hCoV-19/Ecuador/USFQ-128/2020|EPI ISL 491933|B.1.5|Ecuador|2020-04-07	0.0002356074	South America
South America|hCoV-19/Brazil/RJ-1830/2020|EPI ISL 541349|B.1.1.33|Brazil|2020-04-04	South America|hCoV-19/Ecuador/USFQ-128/2020|EPI ISL 491933|B.1.5|Ecuador|2020-04-07	0.0003366202	South America
South America|hCoV-19/Colombia/VAC-GVI-97321/2020|EPI ISL 447796|B.1.1|Colombia|2020-04-04	South America|hCoV-19/Ecuador/USFQ-128/2020|EPI ISL 491933|B.1.5|Ecuador|2020-04-07	0.0002356690	South America
South America|hCoV-19/Colombia/VAC-GVI-97212/2020|EPI ISL 447795|B.1|Colombia|2020-04-04	South America|hCoV-19/Ecuador/USFQ-128/2020|EPI ISL 491933|B.1.5|Ecuador|2020-04-07	0.0002356410	South America
South America|hCoV-19/Colombia/MET-GVI-97782/2020|EPI ISL 447803|B.1.1|Colombia|2020-04-04	South America|hCoV-19/Ecuador/USFQ-128/2020|EPI ISL 491933|B.1.5|Ecuador|2020-04-07	0.0002693330	South America
South America|hCoV-19/Colombia/MET-GVI-97769/2020|EPI ISL 447802|B.1.1|Colombia|2020-04-04	South America|hCoV-19/Ecuador/USFQ-128/2020|EPI ISL 491933|B.1.5|Ecuador|2020-04-07	0.0002019923	South America
South America|hCoV-19/Colombia/RIS-GVI-98006/2020|EPI ISL 447809|B.1.3|Colombia|2020-04-04	South America|hCoV-19/Ecuador/USFQ-128/2020|EPI ISL 491933|B.1.5|Ecuador|2020-04-07	0.0003030274	South America
South America|hCoV-19/Colombia/BOY-GVI-97349/2020|EPI ISL 447797|B.1.255|Colombia|2020-04-04	South America|hCoV-19/Ecuador/USFQ-128/2020|EPI ISL 491933|B.1.5|Ecuador|2020-04-07	0.0002356586	South America
South America|hCoV-19/Colombia/MET-GVI-97783/2020|EPI ISL 447804|B.1.1|Colombia|2020-04-04	South America|hCoV-19/Ecuador/USFQ-128/2020|EPI ISL 491933|B.1.5|Ecuador|2020-04-07	0.0002693601	South America
South America|hCoV-19/Chile/RM-ISPCH-77/2020|EPI ISL 445374|B.1.1.1|Chile|2020-04-04	South America|hCoV-19/Ecuador/USFQ-128/2020|EPI ISL 491933|B.1.5|Ecuador|2020-04-07	0.0003702825	South America
South America|hCoV-19/Chile/BI-ISPCH-4/2020|EPI ISL 445378|B.1.1|Chile|2020-04-04	South America|hCoV-19/Ecuador/USFQ-128/2020|EPI ISL 491933|B.1.5|Ecuador|2020-04-07	0.0002356135	South America
South America|hCoV-19/Brazil/RJ-1862/2020|EPI ISL 541350|B.1.1.33|Brazil|2020-04-04	South America|hCoV-19/Ecuador/USFQ-128/2020|EPI ISL 491933|B.1.5|Ecuador|2020-04-07	0.0003029718	South America
South America|hCoV-19/Brazil/RJ-1783/2020|EPI ISL 541347|B.1.1.33|Brazil|2020-04-04	South America|hCoV-19/Ecuador/USFQ-128/2020|EPI ISL 491933|B.1.5|Ecuador|2020-04-07	0.0003033355	South America
South America|hCoV-19/Argentina/PAIS-A0018/2020|EPI ISL 430809|B.1.1.1|Argentina|2020-04-04	South America|hCoV-19/Ecuador/USFQ-128/2020|EPI ISL 491933|B.1.5|Ecuador|2020-04-07	0.0004046807	South America
South America|hCoV-19/Brazil/MG-0220/2020|EPI ISL 470586|B.1.1.33|Brazil|2020-04-04	South America|hCoV-19/Ecuador/USFQ-128/2020|EPI ISL 491933|B.1.5|Ecuador|2020-04-07	0.0003764917	South America
South America|hCoV-19/Brazil/GO-0210/2020|EPI ISL 470577|B.1.1.33|Brazil|2020-04-04	South America|hCoV-19/Ecuador/USFQ-128/2020|EPI ISL 491933|B.1.5|Ecuador|2020-04-07	0.0002738051	South America
South America|hCoV-19/Chile/RM-ISPCH-74/2020|EPI ISL 445370|B.1.1.33|Chile|2020-04-05	South America|hCoV-19/Ecuador/USFQ-128/2020|EPI ISL 491933|B.1.5|Ecuador|2020-04-07	0.0002692626	South America
South America|hCoV-19/Chile/RM-ISPCH-80/2020|EPI ISL 445377|B.1.1|Chile|2020-04-05	South America|hCoV-19/Ecuador/USFQ-128/2020|EPI ISL 491933|B.1.5|Ecuador|2020-04-07	0.0002355995	South America
South America|hCoV-19/Brazil/RJ-1870/2020|EPI ISL 541351|B.1|Brazil|2020-04-05	South America|hCoV-19/Ecuador/USFQ-128/2020|EPI ISL 491933|B.1.5|Ecuador|2020-04-07	0.0001346413	South America
South America|hCoV-19/Colombia/RIS-GVI-98011/2020|EPI ISL 447810|B.1.3|Colombia|2020-04-05	South America|hCoV-19/Ecuador/USFQ-128/2020|EPI ISL 491933|B.1.5|Ecuador|2020-04-07	0.0003366680	South America
South America|hCoV-19/Colombia/CUN-GVI-98087/2020|EPI ISL 447812|B.1.255|Colombia|2020-04-05	South America|hCoV-19/Ecuador/USFQ-128/2020|EPI ISL 491933|B.1.5|Ecuador|2020-04-07	0.0001683031	South America
South America|hCoV-19/Colombia/CUN-GVI-98290/2020|EPI ISL 447813|B.1.255|Colombia|2020-04-05	South America|hCoV-19/Ecuador/USFQ-128/2020|EPI ISL 491933|B.1.5|Ecuador|2020-04-07	0.0002693567	South America
South America|hCoV-19/Brazil/SP-L22-CD487/2020|EPI ISL 476383|B.1.1.33|Brazil|2020-04-05	South America|hCoV-19/Ecuador/USFQ-128/2020|EPI ISL 491933|B.1.5|Ecuador|2020-04-07	0.0002737864	South America
South America|hCoV-19/Colombia/HUI-GVI-98032/2020|EPI ISL 447811|B.1.5|Colombia|2020-04-05	South America|hCoV-19/Ecuador/USFQ-128/2020|EPI ISL 491933|B.1.5|Ecuador|2020-04-07	0.0001044960	South America
South America|hCoV-19/Brazil/MG-0221/2020|EPI ISL 470587|B.1.1.33|Brazil|2020-04-05	South America|hCoV-19/Ecuador/USFQ-128/2020|EPI ISL 491933|B.1.5|Ecuador|2020-04-07	0.0003486493	South America
South America|hCoV-19/Brazil/MA-IEC-163069/2020|EPI ISL 458149|B.1.1.33|Brazil|2020-04-06	South America|hCoV-19/Ecuador/USFQ-128/2020|EPI ISL 491933|B.1.5|Ecuador|2020-04-07	0.0004039399	South America
South America|hCoV-19/Brazil/RJ-1466/2020|EPI ISL 456081|B.1.1.33|Brazil|2020-04-06	South America|hCoV-19/Ecuador/USFQ-128/2020|EPI ISL 491933|B.1.5|Ecuador|2020-04-07	0.0002693623	South America
South America|hCoV-19/Brazil/RJ-1464/2020|EPI ISL 456080|B.1.1.33|Brazil|2020-04-06	South America|hCoV-19/Ecuador/USFQ-128/2020|EPI ISL 491933|B.1.5|Ecuador|2020-04-07	0.0003030472	South America
South America|hCoV-19/Chile/RM-ISPCH-73/2020|EPI ISL 445369|B.1.1.33|Chile|2020-04-06	South America|hCoV-19/Ecuador/USFQ-128/2020|EPI ISL 491933|B.1.5|Ecuador|2020-04-07	0.0003029373	South America
South America|hCoV-19/Brazil/RJ-1798/2020|EPI ISL 541348|B.1.1.33|Brazil|2020-04-06	South America|hCoV-19/Ecuador/USFQ-128/2020|EPI ISL 491933|B.1.5|Ecuador|2020-04-07	0.0003029475	South America
South America|hCoV-19/Brazil/PE-IAM215/2020|EPI ISL 500471|B.1.1|Brazil|2020-04-06	South America|hCoV-19/Ecuador/USFQ-128/2020|EPI ISL 491933|B.1.5|Ecuador|2020-04-07	0.0002717754	South America
South America|hCoV-19/Brazil/RJ-0257/2020|EPI ISL 470625|B.1.1.33|Brazil|2020-04-06	South America|hCoV-19/Ecuador/USFQ-128/2020|EPI ISL 491933|B.1.5|Ecuador|2020-04-07	0.0002717777	South America
South America|hCoV-19/Colombia/SAN-INS-94514/2020|EPI ISL 456156|B.1.1|Colombia|2020-04-06	South America|hCoV-19/Ecuador/USFQ-128/2020|EPI ISL 491933|B.1.5|Ecuador|2020-04-07	0.0002046931	South America
South America|hCoV-19/Colombia/VAC-GVI-97223/2020|EPI ISL 447814|B.1.5|Colombia|2020-04-06	South America|hCoV-19/Ecuador/USFQ-128/2020|EPI ISL 491933|B.1.5|Ecuador|2020-04-07	0.0001708605	South America
South America|hCoV-19/Brazil/MG-0222/2020|EPI ISL 470588|B.1.1.33|Brazil|2020-04-06	South America|hCoV-19/Ecuador/USFQ-128/2020|EPI ISL 491933|B.1.5|Ecuador|2020-04-07	0.0004450136	South America
South America|hCoV-19/Brazil/SP-L20-CD436/2020|EPI ISL 476362|B.1.1.33|Brazil|2020-04-06	South America|hCoV-19/Ecuador/USFQ-128/2020|EPI ISL 491933|B.1.5|Ecuador|2020-04-07	0.0003163669	South America
South America|hCoV-19/Brazil/SP-01/2020|EPI ISL 412964|B.1.5|Brazil|2020-02-25	South America|hCoV-19/Ecuador/USFQ-129/2020|EPI ISL 491934|B.1.1.10|Ecuador|2020-04-07	0.0001682779	South America
South America|hCoV-19/Brazil/SP-02/2020|EPI ISL 413016|B|Brazil|2020-02-28	South America|hCoV-19/Ecuador/USFQ-129/2020|EPI ISL 491934|B.1.1.10|Ecuador|2020-04-07	0.0004713285	South America
South America|hCoV-19/Brazil/SP-06/2020|EPI ISL 414015|B.1.5|Brazil|2020-02-29	South America|hCoV-19/Ecuador/USFQ-129/2020|EPI ISL 491934|B.1.1.10|Ecuador|2020-04-07	0.0001682779	South America
South America|hCoV-19/Brazil/ES-225/2020|EPI ISL 415128|B.40|Brazil|2020-02-29	South America|hCoV-19/Ecuador/USFQ-129/2020|EPI ISL 491934|B.1.1.10|Ecuador|2020-04-07	0.0005050531	South America
South America|hCoV-19/Argentina/PAIS-A0001/2020|EPI ISL 430793|B.1.1|Argentina|2020-03-01	South America|hCoV-19/Ecuador/USFQ-129/2020|EPI ISL 491934|B.1.1.10|Ecuador|2020-04-07	0.0001371628	South America
South America|hCoV-19/Brazil/SP-03/2020|EPI ISL 414014|B.1.1|Brazil|2020-03-02	South America|hCoV-19/Ecuador/USFQ-129/2020|EPI ISL 491934|B.1.1.10|Ecuador|2020-04-07	0.0001009523	South America
South America|hCoV-19/Brazil/SP-11/2020|EPI ISL 416033|B.3|Brazil|2020-03-03	South America|hCoV-19/Ecuador/USFQ-129/2020|EPI ISL 491934|B.1.1.10|Ecuador|2020-04-07	0.0003702895	South America
South America|hCoV-19/Brazil/SP-07/2020|EPI ISL 416028|B.1.1|Brazil|2020-03-03	South America|hCoV-19/Ecuador/USFQ-129/2020|EPI ISL 491934|B.1.1.10|Ecuador|2020-04-07	0.0001009523	South America
South America|hCoV-19/Chile/RM-ISPCH-1/2020|EPI ISL 414579|A.2|Chile|2020-03-03	South America|hCoV-19/Ecuador/USFQ-129/2020|EPI ISL 491934|B.1.1.10|Ecuador|2020-04-07	0.0005387032	South America
South America|hCoV-19/Brazil/SP-09/2020|EPI ISL 416031|B.1.5|Brazil|2020-03-04	South America|hCoV-19/Ecuador/USFQ-129/2020|EPI ISL 491934|B.1.1.10|Ecuador|2020-04-07	0.0001682779	South America
South America|hCoV-19/Brazil/SP-08/2020|EPI ISL 416029|B.1.1|Brazil|2020-03-04	South America|hCoV-19/Ecuador/USFQ-129/2020|EPI ISL 491934|B.1.1.10|Ecuador|2020-04-07	0.0001009523	South America
South America|hCoV-19/Brazil/SP-10/2020|EPI ISL 416032|B|Brazil|2020-03-04	South America|hCoV-19/Ecuador/USFQ-129/2020|EPI ISL 491934|B.1.1.10|Ecuador|2020-04-07	0.0004039591	South America
South America|hCoV-19/Brazil/SP-04/2020|EPI ISL 414017|B.1.1|Brazil|2020-03-04	South America|hCoV-19/Ecuador/USFQ-129/2020|EPI ISL 491934|B.1.1.10|Ecuador|2020-04-07	0.0001009523	South America
South America|hCoV-19/Brazil/SP-12/2020|EPI ISL 416034|B.1.1|Brazil|2020-03-04	South America|hCoV-19/Ecuador/USFQ-129/2020|EPI ISL 491934|B.1.1.10|Ecuador|2020-04-07	0.0001346159	South America
South America|hCoV-19/Brazil/RJ-314/2020|EPI ISL 414045|B.1.5|Brazil|2020-03-04	South America|hCoV-19/Ecuador/USFQ-129/2020|EPI ISL 491934|B.1.1.10|Ecuador|2020-04-07	0.0001682836	South America
South America|hCoV-19/Brazil/BA-312/2020|EPI ISL 415105|B.1.1|Brazil|2020-03-04	South America|hCoV-19/Ecuador/USFQ-129/2020|EPI ISL 491934|B.1.1.10|Ecuador|2020-04-07	0.0001346260	South America
South America|hCoV-19/Brazil/SP-13/2020|EPI ISL 416035|B.1.1|Brazil|2020-03-05	South America|hCoV-19/Ecuador/USFQ-129/2020|EPI ISL 491934|B.1.1.10|Ecuador|2020-04-07	0.0001009523	South America
South America|hCoV-19/Chile/LL-ISPCH-1/2020|EPI ISL 445246|B.1.5|Chile|2020-03-05	South America|hCoV-19/Ecuador/USFQ-129/2020|EPI ISL 491934|B.1.1.10|Ecuador|2020-04-07	0.0001682779	South America
South America|hCoV-19/Chile/RM-ISPCH-2/2020|EPI ISL 414580|B.1.1|Chile|2020-03-05	South America|hCoV-19/Ecuador/USFQ-129/2020|EPI ISL 491934|B.1.1.10|Ecuador|2020-04-07	0.0001009523	South America
South America|hCoV-19/Brazil/RJ-352/2020|EPI ISL 427299|A.2|Brazil|2020-03-05	South America|hCoV-19/Ecuador/USFQ-129/2020|EPI ISL 491934|B.1.1.10|Ecuador|2020-04-07	0.0005723997	South America
South America|hCoV-19/Brazil/BA-510/2020|EPI ISL 427293|B.1.1|Brazil|2020-03-06	South America|hCoV-19/Ecuador/USFQ-129/2020|EPI ISL 491934|B.1.1.10|Ecuador|2020-04-07	0.0001346124	South America
South America|hCoV-19/Chile/RM-MSHS-op2d1/2020|EPI ISL 415658|A.2|Chile|2020-03-06	South America|hCoV-19/Ecuador/USFQ-129/2020|EPI ISL 491934|B.1.1.10|Ecuador|2020-04-07	0.0005387032	South America
South America|hCoV-19/Peru/ARE-INS-026/2020|EPI ISL 491431|B.1|Peru|2020-03-06	South America|hCoV-19/Ecuador/USFQ-129/2020|EPI ISL 491934|B.1.1.10|Ecuador|2020-04-07	0.0002371990	South America
South America|hCoV-19/Chile/RM-ISPCH-3/2020|EPI ISL 445245|A.2|Chile|2020-03-06	South America|hCoV-19/Ecuador/USFQ-129/2020|EPI ISL 491934|B.1.1.10|Ecuador|2020-04-07	0.0005387032	South America
South America|hCoV-19/Colombia/DC-INS-78390/2020|EPI ISL 418262|B.1.1|Colombia|2020-03-06	South America|hCoV-19/Ecuador/USFQ-129/2020|EPI ISL 491934|B.1.1.10|Ecuador|2020-04-07	0.0001039532	South America
South America|hCoV-19/Argentina/C121/2020|EPI ISL 420600|B.1.1|Argentina|2020-03-07	South America|hCoV-19/Ecuador/USFQ-129/2020|EPI ISL 491934|B.1.1.10|Ecuador|2020-04-07	0.0000673001	South America
South America|hCoV-19/Chile/RM-MSHS-op3d1/2020|EPI ISL 415660|A.2|Chile|2020-03-07	South America|hCoV-19/Ecuador/USFQ-129/2020|EPI ISL 491934|B.1.1.10|Ecuador|2020-04-07	0.0005386851	South America
South America|hCoV-19/Peru/ARE-INS-087/2020|EPI ISL 516626|B.1|Peru|2020-03-07	South America|hCoV-19/Ecuador/USFQ-129/2020|EPI ISL 491934|B.1.1.10|Ecuador|2020-04-07	0.0002711034	South America
South America|hCoV-19/Chile/RM-MSHS-op4d1/2020|EPI ISL 415661|A.2|Chile|2020-03-08	South America|hCoV-19/Ecuador/USFQ-129/2020|EPI ISL 491934|B.1.1.10|Ecuador|2020-04-07	0.0005387032	South America
South America|hCoV-19/Chile/RM-ISPCH-4/2020|EPI ISL 445247|A.2|Chile|2020-03-08	South America|hCoV-19/Ecuador/USFQ-129/2020|EPI ISL 491934|B.1.1.10|Ecuador|2020-04-07	0.0006061246	South America
South America|hCoV-19/Brazil/MG-CV4/2020|EPI ISL 429667|B.1.255|Brazil|2020-03-09	South America|hCoV-19/Ecuador/USFQ-129/2020|EPI ISL 491934|B.1.1.10|Ecuador|2020-04-07	0.0002692752	South America
South America|hCoV-19/Chile/RM-ISPCH-6/2020|EPI ISL 445249|B|Chile|2020-03-09	South America|hCoV-19/Ecuador/USFQ-129/2020|EPI ISL 491934|B.1.1.10|Ecuador|2020-04-07	0.0003703049	South America
South America|hCoV-19/Chile/RM-ISPCH-9/2020|EPI ISL 445252|B.1.5|Chile|2020-03-09	South America|hCoV-19/Ecuador/USFQ-129/2020|EPI ISL 491934|B.1.1.10|Ecuador|2020-04-07	0.0002356166	South America
South America|hCoV-19/Chile/RM-ISPCH-7/2020|EPI ISL 445250|B.1.5|Chile|2020-03-09	South America|hCoV-19/Ecuador/USFQ-129/2020|EPI ISL 491934|B.1.1.10|Ecuador|2020-04-07	0.0002019432	South America
South America|hCoV-19/Peru/HUC-INS-008/2020|EPI ISL 489839|B.1.5|Peru|2020-03-09	South America|hCoV-19/Ecuador/USFQ-129/2020|EPI ISL 491934|B.1.1.10|Ecuador|2020-04-07	0.0002033046	South America
South America|hCoV-19/Peru/ICA-INS-012/2020|EPI ISL 489989|B.1.5|Peru|2020-03-09	South America|hCoV-19/Ecuador/USFQ-129/2020|EPI ISL 491934|B.1.1.10|Ecuador|2020-04-07	0.0002372002	South America
South America|hCoV-19/Chile/RM-ISPCH-5/2020|EPI ISL 445248|B.1.5|Chile|2020-03-09	South America|hCoV-19/Ecuador/USFQ-129/2020|EPI ISL 491934|B.1.1.10|Ecuador|2020-04-07	0.0002019500	South America
South America|hCoV-19/Brazil/SP-L12-CD28/2020|EPI ISL 476221|B.1.1.33|Brazil|2020-03-09	South America|hCoV-19/Ecuador/USFQ-129/2020|EPI ISL 491934|B.1.1.10|Ecuador|2020-04-07	0.0001359324	South America
South America|hCoV-19/Ecuador/HEE-01/2020|EPI ISL 417482|B|Ecuador|2020-03-09	South America|hCoV-19/Ecuador/USFQ-129/2020|EPI ISL 491934|B.1.1.10|Ecuador|2020-04-07	0.0003500634	South America
South America|hCoV-19/Chile/RM-ISPCH-8/2020|EPI ISL 445251|B.1.1|Chile|2020-03-10	South America|hCoV-19/Ecuador/USFQ-129/2020|EPI ISL 491934|B.1.1.10|Ecuador|2020-04-07	0.0001682613	South America
South America|hCoV-19/Peru/LIM-010/2020|EPI ISL 415787|B.1.1|Peru|2020-03-10	South America|hCoV-19/Ecuador/USFQ-129/2020|EPI ISL 491934|B.1.1.10|Ecuador|2020-04-07	0.0001346096	South America
South America|hCoV-19/Chile/RM-ISPCH-16/2020|EPI ISL 445259|A.2|Chile|2020-03-10	South America|hCoV-19/Ecuador/USFQ-129/2020|EPI ISL 491934|B.1.1.10|Ecuador|2020-04-07	0.0005386851	South America
South America|hCoV-19/Chile/RM-ISPCH-10/2020|EPI ISL 445253|B.1.255|Chile|2020-03-10	South America|hCoV-19/Ecuador/USFQ-129/2020|EPI ISL 491934|B.1.1.10|Ecuador|2020-04-07	0.0002356105	South America
South America|hCoV-19/Chile/RM-ISPCH-12/2020|EPI ISL 445255|B.1.1.10|Chile|2020-03-10	South America|hCoV-19/Ecuador/USFQ-129/2020|EPI ISL 491934|B.1.1.10|Ecuador|2020-04-07	0.0000336484	South America
South America|hCoV-19/Brazil/SC-769/2020|EPI ISL 427306|B.1|Brazil|2020-03-10	South America|hCoV-19/Ecuador/USFQ-129/2020|EPI ISL 491934|B.1.1.10|Ecuador|2020-04-07	0.0002356105	South America
South America|hCoV-19/Brazil/SC-766/2020|EPI ISL 427305|B.6|Brazil|2020-03-10	South America|hCoV-19/Ecuador/USFQ-129/2020|EPI ISL 491934|B.1.1.10|Ecuador|2020-04-07	0.0005050061	South America
South America|hCoV-19/Peru/LIM-INS-016/2020|EPI ISL 490315|B.1.1|Peru|2020-03-10	South America|hCoV-19/Ecuador/USFQ-129/2020|EPI ISL 491934|B.1.1.10|Ecuador|2020-04-07	0.0001355233	South America
South America|hCoV-19/Chile/RM-ISPCH-13/2020|EPI ISL 445256|B.1.1|Chile|2020-03-10	South America|hCoV-19/Ecuador/USFQ-129/2020|EPI ISL 491934|B.1.1.10|Ecuador|2020-04-07	0.0001682884	South America
South America|hCoV-19/Chile/RM-ISPCH-18/2020|EPI ISL 445261|B.1.5|Chile|2020-03-11	South America|hCoV-19/Ecuador/USFQ-129/2020|EPI ISL 491934|B.1.1.10|Ecuador|2020-04-07	0.0002356166	South America
South America|hCoV-19/Peru/LIM-INS-160/2020|EPI ISL 536553|B.1.5|Peru|2020-03-11	South America|hCoV-19/Ecuador/USFQ-129/2020|EPI ISL 491934|B.1.1.10|Ecuador|2020-04-07	0.0004040177	South America
South America|hCoV-19/Chile/BI-ISPCH-3/2020|EPI ISL 445332|B.1.5|Chile|2020-03-11	South America|hCoV-19/Ecuador/USFQ-129/2020|EPI ISL 491934|B.1.1.10|Ecuador|2020-04-07	0.0002692821	South America
South America|hCoV-19/Chile/RM-ISPCH-22/2020|EPI ISL 445265|B.1.5|Chile|2020-03-11	South America|hCoV-19/Ecuador/USFQ-129/2020|EPI ISL 491934|B.1.1.10|Ecuador|2020-04-07	0.0002019432	South America
South America|hCoV-19/Brazil/RJ-477/2020|EPI ISL 427300|B.1.1|Brazil|2020-03-11	South America|hCoV-19/Ecuador/USFQ-129/2020|EPI ISL 491934|B.1.1.10|Ecuador|2020-04-07	0.0001009549	South America
South America|hCoV-19/Chile/RM-ISPCH-19/2020|EPI ISL 445262|B.1.5|Chile|2020-03-11	South America|hCoV-19/Ecuador/USFQ-129/2020|EPI ISL 491934|B.1.1.10|Ecuador|2020-04-07	0.0002019474	South America
South America|hCoV-19/Brazil/RJ-477i/2020|EPI ISL 427301|B.1.1|Brazil|2020-03-11	South America|hCoV-19/Ecuador/USFQ-129/2020|EPI ISL 491934|B.1.1.10|Ecuador|2020-04-07	0.0001009549	South America
South America|hCoV-19/Peru/LIM-INS-011/2020|EPI ISL 489988|A.2|Peru|2020-03-11	South America|hCoV-19/Ecuador/USFQ-129/2020|EPI ISL 491934|B.1.1.10|Ecuador|2020-04-07	0.0005423179	South America
South America|hCoV-19/Peru/LIM-INS-015/2020|EPI ISL 490209|B.1.5|Peru|2020-03-11	South America|hCoV-19/Ecuador/USFQ-129/2020|EPI ISL 491934|B.1.1.10|Ecuador|2020-04-07	0.0003728213	South America
South America|hCoV-19/Peru/LIM-INS-006/2020|EPI ISL 489838|B.1.1|Peru|2020-03-11	South America|hCoV-19/Ecuador/USFQ-129/2020|EPI ISL 491934|B.1.1.10|Ecuador|2020-04-07	0.0001016328	South America
South America|hCoV-19/Chile/RM-ISPCH-15/2020|EPI ISL 445258|A.2|Chile|2020-03-11	South America|hCoV-19/Ecuador/USFQ-129/2020|EPI ISL 491934|B.1.1.10|Ecuador|2020-04-07	0.0005387032	South America
South America|hCoV-19/Chile/RM-ISPCH-17/2020|EPI ISL 445260|A.2|Chile|2020-03-11	South America|hCoV-19/Ecuador/USFQ-129/2020|EPI ISL 491934|B.1.1.10|Ecuador|2020-04-07	0.0006060680	South America
South America|hCoV-19/Chile/RM-ISPCH-20/2020|EPI ISL 445263|B.1.5|Chile|2020-03-11	South America|hCoV-19/Ecuador/USFQ-129/2020|EPI ISL 491934|B.1.1.10|Ecuador|2020-04-07	0.0002019568	South America
South America|hCoV-19/Brazil/MG-CV12/2020|EPI ISL 429674|B.1|Brazil|2020-03-11	South America|hCoV-19/Ecuador/USFQ-129/2020|EPI ISL 491934|B.1.1.10|Ecuador|2020-04-07	0.0003537874	South America
South America|hCoV-19/Chile/BI-ISPCH-2/2020|EPI ISL 445331|B.1.1|Chile|2020-03-12	South America|hCoV-19/Ecuador/USFQ-129/2020|EPI ISL 491934|B.1.1.10|Ecuador|2020-04-07	0.0001009549	South America
South America|hCoV-19/Chile/BI-ISPCH-2-2/2020|EPI ISL 445333|B.1.5|Chile|2020-03-12	South America|hCoV-19/Ecuador/USFQ-129/2020|EPI ISL 491934|B.1.1.10|Ecuador|2020-04-07	0.0002356056	South America
South America|hCoV-19/Chile/RM-ISPCH-21/2020|EPI ISL 445264|B.1.1.10|Chile|2020-03-12	South America|hCoV-19/Ecuador/USFQ-129/2020|EPI ISL 491934|B.1.1.10|Ecuador|2020-04-07	0.0000336484	South America
South America|hCoV-19/Brazil/SE-6535/2020|EPI ISL 541375|B.1.5|Brazil|2020-03-12	South America|hCoV-19/Ecuador/USFQ-129/2020|EPI ISL 491934|B.1.1.10|Ecuador|2020-04-07	0.0002356166	South America
South America|hCoV-19/Brazil/SC-770/2020|EPI ISL 541370|B.1.1.33|Brazil|2020-03-12	South America|hCoV-19/Ecuador/USFQ-129/2020|EPI ISL 491934|B.1.1.10|Ecuador|2020-04-07	0.0001682714	South America
South America|hCoV-19/Chile/ML-CMM-25343/2020|EPI ISL 459863|A|Chile|2020-03-12	South America|hCoV-19/Ecuador/USFQ-129/2020|EPI ISL 491934|B.1.1.10|Ecuador|2020-04-07	0.0003702952	South America
South America|hCoV-19/Colombia/DC-INS-79190/2020|EPI ISL 456120|B.1.5|Colombia|2020-03-12	South America|hCoV-19/Ecuador/USFQ-129/2020|EPI ISL 491934|B.1.1.10|Ecuador|2020-04-07	0.0002372423	South America
South America|hCoV-19/Brazil/UN-HIAE-SP03/2020|EPI ISL 486427|B.1.1.33|Brazil|2020-03-13	South America|hCoV-19/Ecuador/USFQ-129/2020|EPI ISL 491934|B.1.1.10|Ecuador|2020-04-07	0.0002355763	South America
South America|hCoV-19/Peru/LIM-INS-150/2020|EPI ISL 536545|B|Peru|2020-03-13	South America|hCoV-19/Ecuador/USFQ-129/2020|EPI ISL 491934|B.1.1.10|Ecuador|2020-04-07	0.0004376525	South America
South America|hCoV-19/Chile/BI-ISPCH-1/2020|EPI ISL 445271|B.1.1|Chile|2020-03-13	South America|hCoV-19/Ecuador/USFQ-129/2020|EPI ISL 491934|B.1.1.10|Ecuador|2020-04-07	0.0001009549	South America
South America|hCoV-19/Aruba/AW-RIVM-10101/2020|EPI ISL 547445|B.40|Aruba|2020-03-13	South America|hCoV-19/Ecuador/USFQ-129/2020|EPI ISL 491934|B.1.1.10|Ecuador|2020-04-07	0.0005050192	South America
South America|hCoV-19/Brazil/MG-CV6/2020|EPI ISL 429669|B.1|Brazil|2020-03-13	South America|hCoV-19/Ecuador/USFQ-129/2020|EPI ISL 491934|B.1.1.10|Ecuador|2020-04-07	0.0002692752	South America
South America|hCoV-19/Brazil/DF-615i/2020|EPI ISL 427294|B.1.1.33|Brazil|2020-03-13	South America|hCoV-19/Ecuador/USFQ-129/2020|EPI ISL 491934|B.1.1.10|Ecuador|2020-04-07	0.0001346061	South America
South America|hCoV-19/Brazil/SC-771/2020|EPI ISL 541371|B.1.5|Brazil|2020-03-13	South America|hCoV-19/Ecuador/USFQ-129/2020|EPI ISL 491934|B.1.1.10|Ecuador|2020-04-07	0.0002020520	South America
South America|hCoV-19/Peru/LAM-INS-073/2020|EPI ISL 523994|B.1.1|Peru|2020-03-13	South America|hCoV-19/Ecuador/USFQ-129/2020|EPI ISL 491934|B.1.1.10|Ecuador|2020-04-07	0.0001693955	South America
South America|hCoV-19/Peru/CAJ-INS-061/2020|EPI ISL 517770|B.1.1.1|Peru|2020-03-13	South America|hCoV-19/Ecuador/USFQ-129/2020|EPI ISL 491934|B.1.1.10|Ecuador|2020-04-07	0.0002032913	South America
South America|hCoV-19/Brazil/DF-0001/2020|EPI ISL 426580|B.1.1|Brazil|2020-03-13	South America|hCoV-19/Ecuador/USFQ-129/2020|EPI ISL 491934|B.1.1.10|Ecuador|2020-04-07	0.0001015468	South America
South America|hCoV-19/Brazil/GO-0207/2020|EPI ISL 470574|B.40|Brazil|2020-03-13	South America|hCoV-19/Ecuador/USFQ-129/2020|EPI ISL 491934|B.1.1.10|Ecuador|2020-04-07	0.0004792618	South America
South America|hCoV-19/Brazil/MG-CV8/2020|EPI ISL 429671|B.1.1|Brazil|2020-03-13	South America|hCoV-19/Ecuador/USFQ-129/2020|EPI ISL 491934|B.1.1.10|Ecuador|2020-04-07	0.0003103553	South America
South America|hCoV-19/Chile/MA-ISPCH-1/2020|EPI ISL 445268|B.1.98|Chile|2020-03-14	South America|hCoV-19/Ecuador/USFQ-129/2020|EPI ISL 491934|B.1.1.10|Ecuador|2020-04-07	0.0002019379	South America
South America|hCoV-19/Brazil/RN-IEC-162277/2020|EPI ISL 524798|B.1.1.33|Brazil|2020-03-14	South America|hCoV-19/Ecuador/USFQ-129/2020|EPI ISL 491934|B.1.1.10|Ecuador|2020-04-07	0.0001346061	South America
South America|hCoV-19/Peru/LIM-INS-159/2020|EPI ISL 536552|B.1.1|Peru|2020-03-14	South America|hCoV-19/Ecuador/USFQ-129/2020|EPI ISL 491934|B.1.1.10|Ecuador|2020-04-07	0.0000673001	South America
South America|hCoV-19/Peru/LIM-INS-147/2020|EPI ISL 536542|B.1.1|Peru|2020-03-14	South America|hCoV-19/Ecuador/USFQ-129/2020|EPI ISL 491934|B.1.1.10|Ecuador|2020-04-07	0.0001346061	South America
South America|hCoV-19/Chile/RM-CMM-23741/2020|EPI ISL 468752|B.1.1.33|Chile|2020-03-14	South America|hCoV-19/Ecuador/USFQ-129/2020|EPI ISL 491934|B.1.1.10|Ecuador|2020-04-07	0.0001346061	South America
South America|hCoV-19/Chile/AR-ISPCH-1/2020|EPI ISL 445270|B.1.1|Chile|2020-03-14	South America|hCoV-19/Ecuador/USFQ-129/2020|EPI ISL 491934|B.1.1.10|Ecuador|2020-04-07	0.0001346159	South America
South America|hCoV-19/Chile/VS-ISPCH-2/2020|EPI ISL 445285|B.1.255|Chile|2020-03-14	South America|hCoV-19/Ecuador/USFQ-129/2020|EPI ISL 491934|B.1.1.10|Ecuador|2020-04-07	0.0002356185	South America
South America|hCoV-19/Chile/RM-ISPCH-24/2020|EPI ISL 445303|B|Chile|2020-03-14	South America|hCoV-19/Ecuador/USFQ-129/2020|EPI ISL 491934|B.1.1.10|Ecuador|2020-04-07	0.0004376820	South America
South America|hCoV-19/Colombia/ATL-INS-79743/2020|EPI ISL 456145|B.1.5|Colombia|2020-03-14	South America|hCoV-19/Ecuador/USFQ-129/2020|EPI ISL 491934|B.1.1.10|Ecuador|2020-04-07	0.0002039333	South America
South America|hCoV-19/Brazil/MG-0211/2020|EPI ISL 470578|B.1.1|Brazil|2020-03-14	South America|hCoV-19/Ecuador/USFQ-129/2020|EPI ISL 491934|B.1.1.10|Ecuador|2020-04-07	0.0000691310	South America
South America|hCoV-19/Colombia/VAC-INS-79773/2020|EPI ISL 456134|B.1.5|Colombia|2020-03-14	South America|hCoV-19/Ecuador/USFQ-129/2020|EPI ISL 491934|B.1.1.10|Ecuador|2020-04-07	0.0002079255	South America
South America|hCoV-19/Colombia/VAC-INS-79779/2020|EPI ISL 456135|B.1.5|Colombia|2020-03-14	South America|hCoV-19/Ecuador/USFQ-129/2020|EPI ISL 491934|B.1.1.10|Ecuador|2020-04-07	0.0002082358	South America
South America|hCoV-19/Brazil/MG-0212/2020|EPI ISL 470579|B.1.5|Brazil|2020-03-14	South America|hCoV-19/Ecuador/USFQ-129/2020|EPI ISL 491934|B.1.1.10|Ecuador|2020-04-07	0.0001414655	South America
South America|hCoV-19/Brazil/CE-L10-CD171/2020|EPI ISL 476184|B.1.5|Brazil|2020-03-14	South America|hCoV-19/Ecuador/USFQ-129/2020|EPI ISL 491934|B.1.1.10|Ecuador|2020-04-07	0.0002493347	South America
South America|hCoV-19/Colombia/VAC-INS-79929/2020|EPI ISL 456136|B.1|Colombia|2020-03-14	South America|hCoV-19/Ecuador/USFQ-129/2020|EPI ISL 491934|B.1.1.10|Ecuador|2020-04-07	0.0002472128	South America
South America|hCoV-19/Chile/BI-CMM-25338/2020|EPI ISL 468760|B.1.1|Chile|2020-03-15	South America|hCoV-19/Ecuador/USFQ-129/2020|EPI ISL 491934|B.1.1.10|Ecuador|2020-04-07	0.0001009550	South America
South America|hCoV-19/Chile/LI-ISPCH-3/2020|EPI ISL 445275|B.1.1|Chile|2020-03-15	South America|hCoV-19/Ecuador/USFQ-129/2020|EPI ISL 491934|B.1.1.10|Ecuador|2020-04-07	0.0001346159	South America
South America|hCoV-19/Colombia/VAC-INS-79965/2020|EPI ISL 456150|B.1.5|Colombia|2020-03-15	South America|hCoV-19/Ecuador/USFQ-129/2020|EPI ISL 491934|B.1.1.10|Ecuador|2020-04-07	0.0002692821	South America
South America|hCoV-19/Chile/RM-CMM-27991/2020|EPI ISL 459857|B.1.5|Chile|2020-03-15	South America|hCoV-19/Ecuador/USFQ-129/2020|EPI ISL 491934|B.1.1.10|Ecuador|2020-04-07	0.0002019432	South America
South America|hCoV-19/Chile/LI-ISPCH-2/2020|EPI ISL 445274|B|Chile|2020-03-15	South America|hCoV-19/Ecuador/USFQ-129/2020|EPI ISL 491934|B.1.1.10|Ecuador|2020-04-07	0.0003366359	South America
South America|hCoV-19/Chile/LI-ISPCH-4/2020|EPI ISL 445276|B.1.1|Chile|2020-03-15	South America|hCoV-19/Ecuador/USFQ-129/2020|EPI ISL 491934|B.1.1.10|Ecuador|2020-04-07	0.0001346204	South America
South America|hCoV-19/Chile/MA-ISPCH-2/2020|EPI ISL 445269|B.1.98|Chile|2020-03-15	South America|hCoV-19/Ecuador/USFQ-129/2020|EPI ISL 491934|B.1.1.10|Ecuador|2020-04-07	0.0002019448	South America
South America|hCoV-19/Chile/VS-ISPCH-1/2020|EPI ISL 445272|B.1.5|Chile|2020-03-15	South America|hCoV-19/Ecuador/USFQ-129/2020|EPI ISL 491934|B.1.1.10|Ecuador|2020-04-07	0.0002019448	South America
South America|hCoV-19/Colombia/SAN-INS-80123/2020|EPI ISL 456149|B.1.1|Colombia|2020-03-15	South America|hCoV-19/Ecuador/USFQ-129/2020|EPI ISL 491934|B.1.1.10|Ecuador|2020-04-07	0.0001009965	South America
South America|hCoV-19/Brazil/RJ-MD63-1b/2020|EPI ISL 528638|B.1.1.33|Brazil|2020-03-16	South America|hCoV-19/Ecuador/USFQ-129/2020|EPI ISL 491934|B.1.1.10|Ecuador|2020-04-07	0.0001346061	South America
South America|hCoV-19/Chile/LI-ISPCH-1/2020|EPI ISL 445273|B.1.5|Chile|2020-03-16	South America|hCoV-19/Ecuador/USFQ-129/2020|EPI ISL 491934|B.1.1.10|Ecuador|2020-04-07	0.0002692821	South America
South America|hCoV-19/Chile/LI-ISPCH-5/2020|EPI ISL 445277|B.1.1|Chile|2020-03-16	South America|hCoV-19/Ecuador/USFQ-129/2020|EPI ISL 491934|B.1.1.10|Ecuador|2020-04-07	0.0001346159	South America
South America|hCoV-19/Chile/RM-ISPCH-26/2020|EPI ISL 445305|B.1|Chile|2020-03-16	South America|hCoV-19/Ecuador/USFQ-129/2020|EPI ISL 491934|B.1.1.10|Ecuador|2020-04-07	0.0003029491	South America
South America|hCoV-19/Chile/RM-ISPCH-28/2020|EPI ISL 445307|B.1|Chile|2020-03-16	South America|hCoV-19/Ecuador/USFQ-129/2020|EPI ISL 491934|B.1.1.10|Ecuador|2020-04-07	0.0002692821	South America
South America|hCoV-19/Chile/LI-ISPCH-6/2020|EPI ISL 445278|B.1.5|Chile|2020-03-16	South America|hCoV-19/Ecuador/USFQ-129/2020|EPI ISL 491934|B.1.1.10|Ecuador|2020-04-07	0.0002356056	South America
South America|hCoV-19/Brazil/RJ-MD63-1a/2020|EPI ISL 528637|B.1.1.33|Brazil|2020-03-16	South America|hCoV-19/Ecuador/USFQ-129/2020|EPI ISL 491934|B.1.1.10|Ecuador|2020-04-07	0.0002019327	South America
South America|hCoV-19/Peru/LIM-INS-143/2020|EPI ISL 536538|B.1.1.1|Peru|2020-03-16	South America|hCoV-19/Ecuador/USFQ-129/2020|EPI ISL 491934|B.1.1.10|Ecuador|2020-04-07	0.0002692556	South America
South America|hCoV-19/Brazil/MG-CV21/2020|EPI ISL 429681|B.1|Brazil|2020-03-16	South America|hCoV-19/Ecuador/USFQ-129/2020|EPI ISL 491934|B.1.1.10|Ecuador|2020-04-07	0.0002692752	South America
South America|hCoV-19/Chile/RM-ISPCH-30/2020|EPI ISL 445309|B.1.5|Chile|2020-03-16	South America|hCoV-19/Ecuador/USFQ-129/2020|EPI ISL 491934|B.1.1.10|Ecuador|2020-04-07	0.0002019432	South America
South America|hCoV-19/Brazil/AM-02/2020|EPI ISL 417034|A.2|Brazil|2020-03-16	South America|hCoV-19/Ecuador/USFQ-129/2020|EPI ISL 491934|B.1.1.10|Ecuador|2020-04-07	0.0006060476	South America
South America|hCoV-19/Brazil/MG-CV16/2020|EPI ISL 429676|B.1.1|Brazil|2020-03-16	South America|hCoV-19/Ecuador/USFQ-129/2020|EPI ISL 491934|B.1.1.10|Ecuador|2020-04-07	0.0002024889	South America
South America|hCoV-19/Peru/LAM-INS-071/2020|EPI ISL 523954|B.1.1.1|Peru|2020-03-16	South America|hCoV-19/Ecuador/USFQ-129/2020|EPI ISL 491934|B.1.1.10|Ecuador|2020-04-07	0.0002030850	South America
South America|hCoV-19/Peru/ANC-INS-066/2020|EPI ISL 516987|B.1.1.1|Peru|2020-03-16	South America|hCoV-19/Ecuador/USFQ-129/2020|EPI ISL 491934|B.1.1.10|Ecuador|2020-04-07	0.0002032845	South America
South America|hCoV-19/Chile/RM-ISPCH-29/2020|EPI ISL 445308|B.1.5|Chile|2020-03-16	South America|hCoV-19/Ecuador/USFQ-129/2020|EPI ISL 491934|B.1.1.10|Ecuador|2020-04-07	0.0002019500	South America
South America|hCoV-19/Brazil/PR-5619/2020|EPI ISL 541342|B.1|Brazil|2020-03-16	South America|hCoV-19/Ecuador/USFQ-129/2020|EPI ISL 491934|B.1.1.10|Ecuador|2020-04-07	0.0002692933	South America
South America|hCoV-19/Colombia/RIS-INS-80245/2020|EPI ISL 456155|B.1.5|Colombia|2020-03-16	South America|hCoV-19/Ecuador/USFQ-129/2020|EPI ISL 491934|B.1.1.10|Ecuador|2020-04-07	0.0002693365	South America
South America|hCoV-19/Colombia/VAC-INS-79943/2020|EPI ISL 456138|B.1.5|Colombia|2020-03-16	South America|hCoV-19/Ecuador/USFQ-129/2020|EPI ISL 491934|B.1.1.10|Ecuador|2020-04-07	0.0002705695	South America
South America|hCoV-19/Colombia/BOL-INS-80191/2020|EPI ISL 456122|B.1|Colombia|2020-03-16	South America|hCoV-19/Ecuador/USFQ-129/2020|EPI ISL 491934|B.1.1.10|Ecuador|2020-04-07	0.0002412780	South America
South America|hCoV-19/Peru/LIM-INS-141/2020|EPI ISL 536536|B|Peru|2020-03-16	South America|hCoV-19/Ecuador/USFQ-129/2020|EPI ISL 491934|B.1.1.10|Ecuador|2020-04-07	0.0004140196	South America
South America|hCoV-19/Brazil/RJ-L10-CD158/2020|EPI ISL 476180|B.1.1.33|Brazil|2020-03-16	South America|hCoV-19/Ecuador/USFQ-129/2020|EPI ISL 491934|B.1.1.10|Ecuador|2020-04-07	0.0001402891	South America
South America|hCoV-19/Brazil/RJ-L10-CD154/2020|EPI ISL 476178|B.1.1.33|Brazil|2020-03-16	South America|hCoV-19/Ecuador/USFQ-129/2020|EPI ISL 491934|B.1.1.10|Ecuador|2020-04-07	0.0002122619	South America
South America|hCoV-19/Brazil/RS-L11-CD180/2020|EPI ISL 476192|B.1.1.33|Brazil|2020-03-16	South America|hCoV-19/Ecuador/USFQ-129/2020|EPI ISL 491934|B.1.1.10|Ecuador|2020-04-07	0.0001414944	South America
South America|hCoV-19/Brazil/MG-CV19/2020|EPI ISL 429679|B.1.1|Brazil|2020-03-16	South America|hCoV-19/Ecuador/USFQ-129/2020|EPI ISL 491934|B.1.1.10|Ecuador|2020-04-07	0.0002139920	South America
South America|hCoV-19/Chile/MA-ISPCH-3/2020|EPI ISL 445280|B.1.98|Chile|2020-03-17	South America|hCoV-19/Ecuador/USFQ-129/2020|EPI ISL 491934|B.1.1.10|Ecuador|2020-04-07	0.0002019378	South America
South America|hCoV-19/Brazil/MG-CV31/2020|EPI ISL 429687|B.1|Brazil|2020-03-17	South America|hCoV-19/Ecuador/USFQ-129/2020|EPI ISL 491934|B.1.1.10|Ecuador|2020-04-07	0.0003029774	South America
South America|hCoV-19/Chile/RM-CMM-26639/2020|EPI ISL 459858|A.2|Chile|2020-03-17	South America|hCoV-19/Ecuador/USFQ-129/2020|EPI ISL 491934|B.1.1.10|Ecuador|2020-04-07	0.0006060633	South America
South America|hCoV-19/Chile/RM-ISPCH-35/2020|EPI ISL 445314|B.1|Chile|2020-03-17	South America|hCoV-19/Ecuador/USFQ-129/2020|EPI ISL 491934|B.1.1.10|Ecuador|2020-04-07	0.0002356166	South America
South America|hCoV-19/Peru/LIM-INS-138/2020|EPI ISL 536533|B.1.1|Peru|2020-03-17	South America|hCoV-19/Ecuador/USFQ-129/2020|EPI ISL 491934|B.1.1.10|Ecuador|2020-04-07	0.0001009523	South America
South America|hCoV-19/Brazil/MG-CV32/2020|EPI ISL 429688|B.1.1|Brazil|2020-03-17	South America|hCoV-19/Ecuador/USFQ-129/2020|EPI ISL 491934|B.1.1.10|Ecuador|2020-04-07	0.0001682771	South America
South America|hCoV-19/Peru/LIM-INS-139/2020|EPI ISL 536534|B.1.1|Peru|2020-03-17	South America|hCoV-19/Ecuador/USFQ-129/2020|EPI ISL 491934|B.1.1.10|Ecuador|2020-04-07	0.0001009549	South America
South America|hCoV-19/Chile/RM-ISPCH-38/2020|EPI ISL 445317|B.1.1|Chile|2020-03-17	South America|hCoV-19/Ecuador/USFQ-129/2020|EPI ISL 491934|B.1.1.10|Ecuador|2020-04-07	0.0000673001	South America
South America|hCoV-19/Brazil/AP-IEC-161167/2020|EPI ISL 450873|B.1.1.33|Brazil|2020-03-17	South America|hCoV-19/Ecuador/USFQ-129/2020|EPI ISL 491934|B.1.1.10|Ecuador|2020-04-07	0.0001346061	South America
South America|hCoV-19/Chile/RM-ISPCH-41/2020|EPI ISL 445320|B.1.5|Chile|2020-03-17	South America|hCoV-19/Ecuador/USFQ-129/2020|EPI ISL 491934|B.1.1.10|Ecuador|2020-04-07	0.0002019432	South America
South America|hCoV-19/Aruba/AW-RIVM-10113/2020|EPI ISL 547446|B.1|Aruba|2020-03-17	South America|hCoV-19/Ecuador/USFQ-129/2020|EPI ISL 491934|B.1.1.10|Ecuador|2020-04-07	0.0002692752	South America
South America|hCoV-19/Brazil/PR-5618/2020|EPI ISL 541341|B.1|Brazil|2020-03-17	South America|hCoV-19/Ecuador/USFQ-129/2020|EPI ISL 491934|B.1.1.10|Ecuador|2020-04-07	0.0002692968	South America
South America|hCoV-19/Brazil/PR-5617/2020|EPI ISL 541340|B.1|Brazil|2020-03-17	South America|hCoV-19/Ecuador/USFQ-129/2020|EPI ISL 491934|B.1.1.10|Ecuador|2020-04-07	0.0003029672	South America
South America|hCoV-19/Peru/JUN-INS-074/2020|EPI ISL 524471|B.1.255|Peru|2020-03-17	South America|hCoV-19/Ecuador/USFQ-129/2020|EPI ISL 491934|B.1.1.10|Ecuador|2020-04-07	0.0002710906	South America
South America|hCoV-19/Chile/RM-ISPCH-32/2020|EPI ISL 445311|B.1.5|Chile|2020-03-17	South America|hCoV-19/Ecuador/USFQ-129/2020|EPI ISL 491934|B.1.1.10|Ecuador|2020-04-07	0.0002019448	South America
South America|hCoV-19/Chile/RM-CMM-25669/2020|EPI ISL 459862|B.1.5|Chile|2020-03-17	South America|hCoV-19/Ecuador/USFQ-129/2020|EPI ISL 491934|B.1.1.10|Ecuador|2020-04-07	0.0001682836	South America
South America|hCoV-19/Chile/RM-ISPCH-42/2020|EPI ISL 445321|B.1.1|Chile|2020-03-17	South America|hCoV-19/Ecuador/USFQ-129/2020|EPI ISL 491934|B.1.1.10|Ecuador|2020-04-07	0.0000673023	South America
South America|hCoV-19/Chile/RM-ISPCH-34/2020|EPI ISL 445313|B.1.5|Chile|2020-03-17	South America|hCoV-19/Ecuador/USFQ-129/2020|EPI ISL 491934|B.1.1.10|Ecuador|2020-04-07	0.0002356136	South America
South America|hCoV-19/Chile/BI-ISPCH-1-2/2020|EPI ISL 445281|B.1.1|Chile|2020-03-17	South America|hCoV-19/Ecuador/USFQ-129/2020|EPI ISL 491934|B.1.1.10|Ecuador|2020-04-07	0.0001009583	South America
South America|hCoV-19/Chile/RM-ISPCH-33/2020|EPI ISL 445312|B.1.5|Chile|2020-03-17	South America|hCoV-19/Ecuador/USFQ-129/2020|EPI ISL 491934|B.1.1.10|Ecuador|2020-04-07	0.0002019500	South America
South America|hCoV-19/Peru/LIM-INS-148/2020|EPI ISL 536543|B.1.8|Peru|2020-03-17	South America|hCoV-19/Ecuador/USFQ-129/2020|EPI ISL 491934|B.1.1.10|Ecuador|2020-04-07	0.0002021337	South America
South America|hCoV-19/Peru/LIM-INS-136/2020|EPI ISL 536531|B.1|Peru|2020-03-17	South America|hCoV-19/Ecuador/USFQ-129/2020|EPI ISL 491934|B.1.1.10|Ecuador|2020-04-07	0.0003039824	South America
South America|hCoV-19/Uruguay/UY-NYUMC850/2020|EPI ISL 457946|A.2|Uruguay|2020-03-17	South America|hCoV-19/Ecuador/USFQ-129/2020|EPI ISL 491934|B.1.1.10|Ecuador|2020-04-07	0.0006123249	South America
South America|hCoV-19/Peru/LIM-INS-149/2020|EPI ISL 536544|B.1.5|Peru|2020-03-17	South America|hCoV-19/Ecuador/USFQ-129/2020|EPI ISL 491934|B.1.1.10|Ecuador|2020-04-07	0.0002709854	South America
South America|hCoV-19/Brazil/MG-CV26/2020|EPI ISL 429684|B.1.1|Brazil|2020-03-17	South America|hCoV-19/Ecuador/USFQ-129/2020|EPI ISL 491934|B.1.1.10|Ecuador|2020-04-07	0.0002388893	South America
South America|hCoV-19/Colombia/VAC-INS-81251/2020|EPI ISL 456139|B.1.1|Colombia|2020-03-17	South America|hCoV-19/Ecuador/USFQ-129/2020|EPI ISL 491934|B.1.1.10|Ecuador|2020-04-07	0.0000684281	South America
South America|hCoV-19/Colombia/ANT-INS-80370/2020|EPI ISL 456118|B.1.5|Colombia|2020-03-17	South America|hCoV-19/Ecuador/USFQ-129/2020|EPI ISL 491934|B.1.1.10|Ecuador|2020-04-07	0.0001727359	South America
South America|hCoV-19/Brazil/MG-CV33/2020|EPI ISL 429689|B.1.1|Brazil|2020-03-17	South America|hCoV-19/Ecuador/USFQ-129/2020|EPI ISL 491934|B.1.1.10|Ecuador|2020-04-07	0.0001742229	South America
South America|hCoV-19/Brazil/SP-L11-CD185-2/2020|EPI ISL 476196|B.1|Brazil|2020-03-17	South America|hCoV-19/Ecuador/USFQ-129/2020|EPI ISL 491934|B.1.1.10|Ecuador|2020-04-07	0.0002495956	South America
South America|hCoV-19/Brazil/MG-0214/2020|EPI ISL 470580|B.1.1.33|Brazil|2020-03-17	South America|hCoV-19/Ecuador/USFQ-129/2020|EPI ISL 491934|B.1.1.10|Ecuador|2020-04-07	0.0001757596	South America
South America|hCoV-19/Colombia/CAU-INS-80705/2020|EPI ISL 456124|B.1|Colombia|2020-03-17	South America|hCoV-19/Ecuador/USFQ-129/2020|EPI ISL 491934|B.1.1.10|Ecuador|2020-04-07	0.0002828090	South America
South America|hCoV-19/Aruba/AW-RIVM-10114/2020|EPI ISL 547447|B.1|Aruba|2020-03-18	South America|hCoV-19/Ecuador/USFQ-129/2020|EPI ISL 491934|B.1.1.10|Ecuador|2020-04-07	0.0002356105	South America
South America|hCoV-19/Chile/RM-ISPCH-65/2020|EPI ISL 445361|B.1.1|Chile|2020-03-18	South America|hCoV-19/Ecuador/USFQ-129/2020|EPI ISL 491934|B.1.1.10|Ecuador|2020-04-07	0.0001009523	South America
South America|hCoV-19/Peru/LIM-INS-145/2020|EPI ISL 536540|A.2|Peru|2020-03-18	South America|hCoV-19/Ecuador/USFQ-129/2020|EPI ISL 491934|B.1.1.10|Ecuador|2020-04-07	0.0005723656	South America
South America|hCoV-19/Peru/LIM-INS-130/2020|EPI ISL 536527|B.1.1.1|Peru|2020-03-18	South America|hCoV-19/Ecuador/USFQ-129/2020|EPI ISL 491934|B.1.1.10|Ecuador|2020-04-07	0.0002019233	South America
South America|hCoV-19/Brazil/SP02cc/2020|EPI ISL 450506|B|Brazil|2020-03-18	South America|hCoV-19/Ecuador/USFQ-129/2020|EPI ISL 491934|B.1.1.10|Ecuador|2020-04-07	0.0005050296	South America
South America|hCoV-19/Argentina/C1374/2020|EPI ISL 420599|B.1.255|Argentina|2020-03-18	South America|hCoV-19/Ecuador/USFQ-129/2020|EPI ISL 491934|B.1.1.10|Ecuador|2020-04-07	0.0003029413	South America
South America|hCoV-19/Brazil/AC-IEC-162535/2020|EPI ISL 458139|B.1.1.33|Brazil|2020-03-18	South America|hCoV-19/Ecuador/USFQ-129/2020|EPI ISL 491934|B.1.1.10|Ecuador|2020-04-07	0.0002019275	South America
South America|hCoV-19/Brazil/SP-624/2020|EPI ISL 515527|B.1.1.33|Brazil|2020-03-18	South America|hCoV-19/Ecuador/USFQ-129/2020|EPI ISL 491934|B.1.1.10|Ecuador|2020-04-07	0.0001346061	South America
South America|hCoV-19/Peru/LIM-INS-161/2020|EPI ISL 536554|B.1.1|Peru|2020-03-18	South America|hCoV-19/Ecuador/USFQ-129/2020|EPI ISL 491934|B.1.1.10|Ecuador|2020-04-07	0.0001346159	South America
South America|hCoV-19/Peru/ARE-INS-072/2020|EPI ISL 523979|B.1.1|Peru|2020-03-18	South America|hCoV-19/Ecuador/USFQ-129/2020|EPI ISL 491934|B.1.1.10|Ecuador|2020-04-07	0.0001016354	South America
South America|hCoV-19/Peru/LIM-INS-158/2020|EPI ISL 536551|B.1.5|Peru|2020-03-18	South America|hCoV-19/Ecuador/USFQ-129/2020|EPI ISL 491934|B.1.1.10|Ecuador|2020-04-07	0.0002356215	South America
South America|hCoV-19/Colombia/RIS-INS-81402/2020|EPI ISL 497736|B.1|Colombia|2020-03-18	South America|hCoV-19/Ecuador/USFQ-129/2020|EPI ISL 491934|B.1.1.10|Ecuador|2020-04-07	0.0002356264	South America
South America|hCoV-19/Peru/LIM-INS-144/2020|EPI ISL 536539|A.2|Peru|2020-03-18	South America|hCoV-19/Ecuador/USFQ-129/2020|EPI ISL 491934|B.1.1.10|Ecuador|2020-04-07	0.0005729056	South America
South America|hCoV-19/Colombia/NSA-INS-80656/2020|EPI ISL 456126|B.1.5|Colombia|2020-03-18	South America|hCoV-19/Ecuador/USFQ-129/2020|EPI ISL 491934|B.1.1.10|Ecuador|2020-04-07	0.0002370736	South America
South America|hCoV-19/Peru/JUN-INS-153/2020|EPI ISL 536546|B.1.5|Peru|2020-03-18	South America|hCoV-19/Ecuador/USFQ-129/2020|EPI ISL 491934|B.1.1.10|Ecuador|2020-04-07	0.0005488460	South America
South America|hCoV-19/Brazil/SC-0243/2020|EPI ISL 470652|B.1.1|Brazil|2020-03-18	South America|hCoV-19/Ecuador/USFQ-129/2020|EPI ISL 491934|B.1.1.10|Ecuador|2020-04-07	0.0000691262	South America
South America|hCoV-19/Brazil/GO-0208/2020|EPI ISL 470575|B.1.22|Brazil|2020-03-18	South America|hCoV-19/Ecuador/USFQ-129/2020|EPI ISL 491934|B.1.1.10|Ecuador|2020-04-07	0.0002443366	South America
South America|hCoV-19/Peru/LIM-INS-157/2020|EPI ISL 536550|B.1.1|Peru|2020-03-19	South America|hCoV-19/Ecuador/USFQ-129/2020|EPI ISL 491934|B.1.1.10|Ecuador|2020-04-07	0.0001009549	South America
South America|hCoV-19/Chile/MA-ISPCH-5/2020|EPI ISL 445283|B.1|Chile|2020-03-19	South America|hCoV-19/Ecuador/USFQ-129/2020|EPI ISL 491934|B.1.1.10|Ecuador|2020-04-07	0.0002356105	South America
South America|hCoV-19/Peru/LIM-INS-155/2020|EPI ISL 536548|B.1.255|Peru|2020-03-19	South America|hCoV-19/Ecuador/USFQ-129/2020|EPI ISL 491934|B.1.1.10|Ecuador|2020-04-07	0.0002356105	South America
South America|hCoV-19/Chile/VS-ISPCH-3/2020|EPI ISL 445286|B.1|Chile|2020-03-19	South America|hCoV-19/Ecuador/USFQ-129/2020|EPI ISL 491934|B.1.1.10|Ecuador|2020-04-07	0.0002692752	South America
South America|hCoV-19/Colombia/VAC-INS-82320/2020|EPI ISL 456151|B.1|Colombia|2020-03-19	South America|hCoV-19/Ecuador/USFQ-129/2020|EPI ISL 491934|B.1.1.10|Ecuador|2020-04-07	0.0002356105	South America
South America|hCoV-19/Peru/JUN-UPCH-0118/2020|EPI ISL 568515|B.1.255|Peru|2020-03-19	South America|hCoV-19/Ecuador/USFQ-129/2020|EPI ISL 491934|B.1.1.10|Ecuador|2020-04-07	0.0002692752	South America
South America|hCoV-19/Brazil/RJ-LVM161-2/2020|EPI ISL 528539|A.2|Brazil|2020-03-19	South America|hCoV-19/Ecuador/USFQ-129/2020|EPI ISL 491934|B.1.1.10|Ecuador|2020-04-07	0.0005723804	South America
South America|hCoV-19/Chile/MA-ISPCH-4/2020|EPI ISL 445282|B.1.5|Chile|2020-03-19	South America|hCoV-19/Ecuador/USFQ-129/2020|EPI ISL 491934|B.1.1.10|Ecuador|2020-04-07	0.0002019380	South America
South America|hCoV-19/Brazil/PB-IEC-161853/2020|EPI ISL 524801|B.1.5|Brazil|2020-03-19	South America|hCoV-19/Ecuador/USFQ-129/2020|EPI ISL 491934|B.1.1.10|Ecuador|2020-04-07	0.0002692752	South America
South America|hCoV-19/Chile/RM-ISPCH-45/2020|EPI ISL 445324|B.1.5|Chile|2020-03-19	South America|hCoV-19/Ecuador/USFQ-129/2020|EPI ISL 491934|B.1.1.10|Ecuador|2020-04-07	0.0002019432	South America
South America|hCoV-19/Brazil/SE-6536/2020|EPI ISL 541376|B.1.1.33|Brazil|2020-03-19	South America|hCoV-19/Ecuador/USFQ-129/2020|EPI ISL 491934|B.1.1.10|Ecuador|2020-04-07	0.0001682613	South America
South America|hCoV-19/Brazil/SE-6533/2020|EPI ISL 541374|B.1.1|Brazil|2020-03-19	South America|hCoV-19/Ecuador/USFQ-129/2020|EPI ISL 491934|B.1.1.10|Ecuador|2020-04-07	0.0001346096	South America
South America|hCoV-19/Chile/RM-ISPCH-36/2020|EPI ISL 445315|B.1.1|Chile|2020-03-19	South America|hCoV-19/Ecuador/USFQ-129/2020|EPI ISL 491934|B.1.1.10|Ecuador|2020-04-07	0.0001009583	South America
South America|hCoV-19/Chile/RM-ISPCH-39/2020|EPI ISL 445318|B|Chile|2020-03-19	South America|hCoV-19/Ecuador/USFQ-129/2020|EPI ISL 491934|B.1.1.10|Ecuador|2020-04-07	0.0004376672	South America
South America|hCoV-19/Peru/LIM-INS-162/2020|EPI ISL 536555|B.1.1|Peru|2020-03-19	South America|hCoV-19/Ecuador/USFQ-129/2020|EPI ISL 491934|B.1.1.10|Ecuador|2020-04-07	0.0001353565	South America
South America|hCoV-19/Chile/VS-CMM-28875/2020|EPI ISL 459864|B.1.1|Chile|2020-03-19	South America|hCoV-19/Ecuador/USFQ-129/2020|EPI ISL 491934|B.1.1.10|Ecuador|2020-04-07	0.0000679285	South America
South America|hCoV-19/Brazil/SP-L7-CD67/2020|EPI ISL 476435|B.1.1.33|Brazil|2020-03-19	South America|hCoV-19/Ecuador/USFQ-129/2020|EPI ISL 491934|B.1.1.10|Ecuador|2020-04-07	0.0001699191	South America
South America|hCoV-19/Peru/JUN-INS-154/2020|EPI ISL 536547|B.1|Peru|2020-03-19	South America|hCoV-19/Ecuador/USFQ-129/2020|EPI ISL 491934|B.1.1.10|Ecuador|2020-04-07	0.0002384611	South America
South America|hCoV-19/Brazil/MG-0215/2020|EPI ISL 470581|B.1|Brazil|2020-03-19	South America|hCoV-19/Ecuador/USFQ-129/2020|EPI ISL 491934|B.1.1.10|Ecuador|2020-04-07	0.0003422969	South America
South America|hCoV-19/Brazil/MG-0216/2020|EPI ISL 470582|B.1.1.33|Brazil|2020-03-19	South America|hCoV-19/Ecuador/USFQ-129/2020|EPI ISL 491934|B.1.1.10|Ecuador|2020-04-07	0.0002053380	South America
South America|hCoV-19/Brazil/SP-L7-CD76/2020|EPI ISL 476443|B.1|Brazil|2020-03-19	South America|hCoV-19/Ecuador/USFQ-129/2020|EPI ISL 491934|B.1.1.10|Ecuador|2020-04-07	0.0002739906	South America
South America|hCoV-19/Uruguay/UY-10/2020|EPI ISL 429257|B.31|Uruguay|2020-03-19	South America|hCoV-19/Ecuador/USFQ-129/2020|EPI ISL 491934|B.1.1.10|Ecuador|2020-04-07	0.0006569897	South America
South America|hCoV-19/Brazil/PI-0239/2020|EPI ISL 470613|B.1.1.33|Brazil|2020-03-19	South America|hCoV-19/Ecuador/USFQ-129/2020|EPI ISL 491934|B.1.1.10|Ecuador|2020-04-07	0.0001036990	South America
South America|hCoV-19/Brazil/SP-L11-CD200/2020|EPI ISL 476201|B.1.1.33|Brazil|2020-03-19	South America|hCoV-19/Ecuador/USFQ-129/2020|EPI ISL 491934|B.1.1.10|Ecuador|2020-04-07	0.0001402890	South America
South America|hCoV-19/Brazil/SP-L9-CD122/2020|EPI ISL 476472|B.1.255|Brazil|2020-03-19	South America|hCoV-19/Ecuador/USFQ-129/2020|EPI ISL 491934|B.1.1.10|Ecuador|2020-04-07	0.0002463289	South America
South America|hCoV-19/Colombia/VAC-INS-82307/2020|EPI ISL 456143|B.1|Colombia|2020-03-19	South America|hCoV-19/Ecuador/USFQ-129/2020|EPI ISL 491934|B.1.1.10|Ecuador|2020-04-07	0.0002105653	South America
South America|hCoV-19/Brazil/RS-L10-CD175/2020|EPI ISL 476188|B.1.1.33|Brazil|2020-03-19	South America|hCoV-19/Ecuador/USFQ-129/2020|EPI ISL 491934|B.1.1.10|Ecuador|2020-04-07	0.0001425941	South America
South America|hCoV-19/Chile/VS-ISPCH-4/2020|EPI ISL 445287|B.1.5|Chile|2020-03-19	South America|hCoV-19/Ecuador/USFQ-129/2020|EPI ISL 491934|B.1.1.10|Ecuador|2020-04-07	0.0001682831	South America
South America|hCoV-19/Aruba/AW-RIVM-10115/2020|EPI ISL 547448|B.1|Aruba|2020-03-20	South America|hCoV-19/Ecuador/USFQ-129/2020|EPI ISL 491934|B.1.1.10|Ecuador|2020-04-07	0.0002692877	South America
South America|hCoV-19/Brazil/PA-IEC-161548/2020|EPI ISL 450874|B.1.1.33|Brazil|2020-03-20	South America|hCoV-19/Ecuador/USFQ-129/2020|EPI ISL 491934|B.1.1.10|Ecuador|2020-04-07	0.0001346061	South America
South America|hCoV-19/Peru/ARE-INS-164/2020|EPI ISL 536557|B.1.5|Peru|2020-03-20	South America|hCoV-19/Ecuador/USFQ-129/2020|EPI ISL 491934|B.1.1.10|Ecuador|2020-04-07	0.0002020044	South America
South America|hCoV-19/Peru/LIM-UPCH-0011/2020|EPI ISL 529068|B.1.1.1|Peru|2020-03-20	South America|hCoV-19/Ecuador/USFQ-129/2020|EPI ISL 491934|B.1.1.10|Ecuador|2020-04-07	0.0003366246	South America
South America|hCoV-19/Colombia/ANT-INS-82457/2020|EPI ISL 456146|B.1.5|Colombia|2020-03-20	South America|hCoV-19/Ecuador/USFQ-129/2020|EPI ISL 491934|B.1.1.10|Ecuador|2020-04-07	0.0002019432	South America
South America|hCoV-19/Peru/ARE-INS-165/2020|EPI ISL 536558|B.1|Peru|2020-03-20	South America|hCoV-19/Ecuador/USFQ-129/2020|EPI ISL 491934|B.1.1.10|Ecuador|2020-04-07	0.0002692752	South America
South America|hCoV-19/Chile/RM-ISPCH-69/2020|EPI ISL 445365|B.1|Chile|2020-03-20	South America|hCoV-19/Ecuador/USFQ-129/2020|EPI ISL 491934|B.1.1.10|Ecuador|2020-04-07	0.0002356105	South America
South America|hCoV-19/Chile/MA-ISPCH-7/2020|EPI ISL 445288|B.1|Chile|2020-03-20	South America|hCoV-19/Ecuador/USFQ-129/2020|EPI ISL 491934|B.1.1.10|Ecuador|2020-04-07	0.0002692821	South America
South America|hCoV-19/Peru/LIM-INS-156/2020|EPI ISL 536549|B.1.5|Peru|2020-03-20	South America|hCoV-19/Ecuador/USFQ-129/2020|EPI ISL 491934|B.1.1.10|Ecuador|2020-04-07	0.0002019432	South America
South America|hCoV-19/Peru/ICA-INS-166/2020|EPI ISL 536559|B.1.1|Peru|2020-03-20	South America|hCoV-19/Ecuador/USFQ-129/2020|EPI ISL 491934|B.1.1.10|Ecuador|2020-04-07	0.0001346159	South America
South America|hCoV-19/Peru/ARE-UPCH-0111/2020|EPI ISL 540988|B.1|Peru|2020-03-20	South America|hCoV-19/Ecuador/USFQ-129/2020|EPI ISL 491934|B.1.1.10|Ecuador|2020-04-07	0.0002692752	South America
South America|hCoV-19/Brazil/RJ-763/2020|EPI ISL 427302|B.1.1.33|Brazil|2020-03-20	South America|hCoV-19/Ecuador/USFQ-129/2020|EPI ISL 491934|B.1.1.10|Ecuador|2020-04-07	0.0001346061	South America
South America|hCoV-19/Brazil/SE-6530/2020|EPI ISL 541373|B.1.1|Brazil|2020-03-20	South America|hCoV-19/Ecuador/USFQ-129/2020|EPI ISL 491934|B.1.1.10|Ecuador|2020-04-07	0.0001346061	South America
South America|hCoV-19/Brazil/MG-CV42/2020|EPI ISL 429695|B.1|Brazil|2020-03-20	South America|hCoV-19/Ecuador/USFQ-129/2020|EPI ISL 491934|B.1.1.10|Ecuador|2020-04-07	0.0002024106	South America
South America|hCoV-19/Peru/ARE-UPCH-0110/2020|EPI ISL 540987|B.1.5|Peru|2020-03-20	South America|hCoV-19/Ecuador/USFQ-129/2020|EPI ISL 491934|B.1.1.10|Ecuador|2020-04-07	0.0002020044	South America
South America|hCoV-19/Colombia/MAG-INS-81035/2020|EPI ISL 456125|B.1.255|Colombia|2020-03-20	South America|hCoV-19/Ecuador/USFQ-129/2020|EPI ISL 491934|B.1.1.10|Ecuador|2020-04-07	0.0002720399	South America
South America|hCoV-19/Brazil/MG-0217/2020|EPI ISL 470583|B.1.1.33|Brazil|2020-03-20	South America|hCoV-19/Ecuador/USFQ-129/2020|EPI ISL 491934|B.1.1.10|Ecuador|2020-04-07	0.0001047889	South America
South America|hCoV-19/Chile/RM-ISPCH-47/2020|EPI ISL 445326|B.1.5|Chile|2020-03-21	South America|hCoV-19/Ecuador/USFQ-129/2020|EPI ISL 491934|B.1.1.10|Ecuador|2020-04-07	0.0002356055	South America
South America|hCoV-19/Chile/MA-ISPCH-14/2020|EPI ISL 445295|B.1.98|Chile|2020-03-21	South America|hCoV-19/Ecuador/USFQ-129/2020|EPI ISL 491934|B.1.1.10|Ecuador|2020-04-07	0.0002019380	South America
South America|hCoV-19/Chile/RM-ISPCH-71/2020|EPI ISL 445367|B.1.1.33|Chile|2020-03-21	South America|hCoV-19/Ecuador/USFQ-129/2020|EPI ISL 491934|B.1.1.10|Ecuador|2020-04-07	0.0001682692	South America
South America|hCoV-19/Peru/LIM-UPCH-0119/2020|EPI ISL 568516|B.1.1|Peru|2020-03-21	South America|hCoV-19/Ecuador/USFQ-129/2020|EPI ISL 491934|B.1.1.10|Ecuador|2020-04-07	0.0001009549	South America
South America|hCoV-19/Chile/RM-ISPCH-23/2020|EPI ISL 445302|B.1.1|Chile|2020-03-21	South America|hCoV-19/Ecuador/USFQ-129/2020|EPI ISL 491934|B.1.1.10|Ecuador|2020-04-07	0.0000673001	South America
South America|hCoV-19/Chile/MA-ISPCH-9/2020|EPI ISL 445290|B.1|Chile|2020-03-21	South America|hCoV-19/Ecuador/USFQ-129/2020|EPI ISL 491934|B.1.1.10|Ecuador|2020-04-07	0.0002356105	South America
South America|hCoV-19/Chile/RM-ISPCH-48/2020|EPI ISL 445327|B.1.5|Chile|2020-03-21	South America|hCoV-19/Ecuador/USFQ-129/2020|EPI ISL 491934|B.1.1.10|Ecuador|2020-04-07	0.0002692626	South America
South America|hCoV-19/Chile/RM-ISPCH-70/2020|EPI ISL 445366|B.1.5|Chile|2020-03-21	South America|hCoV-19/Ecuador/USFQ-129/2020|EPI ISL 491934|B.1.1.10|Ecuador|2020-04-07	0.0002019432	South America
South America|hCoV-19/Chile/MA-ISPCH-13/2020|EPI ISL 445294|B.1|Chile|2020-03-21	South America|hCoV-19/Ecuador/USFQ-129/2020|EPI ISL 491934|B.1.1.10|Ecuador|2020-04-07	0.0002356185	South America
South America|hCoV-19/Chile/MA-ISPCH-10/2020|EPI ISL 445291|B.1|Chile|2020-03-21	South America|hCoV-19/Ecuador/USFQ-129/2020|EPI ISL 491934|B.1.1.10|Ecuador|2020-04-07	0.0002356264	South America
South America|hCoV-19/Brazil/CE-L12-CD224/2020|EPI ISL 476218|B.1.5|Brazil|2020-03-21	South America|hCoV-19/Ecuador/USFQ-129/2020|EPI ISL 491934|B.1.1.10|Ecuador|2020-04-07	0.0003203681	South America
South America|hCoV-19/Chile/RM-ISPCH-59/2020|EPI ISL 445355|B.1.5|Chile|2020-03-22	South America|hCoV-19/Ecuador/USFQ-129/2020|EPI ISL 491934|B.1.1.10|Ecuador|2020-04-07	0.0002356163	South America
South America|hCoV-19/Chile/MA-ISPCH-11/2020|EPI ISL 445292|B.1|Chile|2020-03-22	South America|hCoV-19/Ecuador/USFQ-129/2020|EPI ISL 491934|B.1.1.10|Ecuador|2020-04-07	0.0002692821	South America
South America|hCoV-19/Argentina/C3013/2020|EPI ISL 420598|B.1.220|Argentina|2020-03-22	South America|hCoV-19/Ecuador/USFQ-129/2020|EPI ISL 491934|B.1.1.10|Ecuador|2020-04-07	0.0002692626	South America
South America|hCoV-19/Brazil/SP-144/2020|EPI ISL 468310|B.1.1.33|Brazil|2020-03-22	South America|hCoV-19/Ecuador/USFQ-129/2020|EPI ISL 491934|B.1.1.10|Ecuador|2020-04-07	0.0001682657	South America
South America|hCoV-19/Peru/LIM-INS-168/2020|EPI ISL 536561|A.2|Peru|2020-03-22	South America|hCoV-19/Ecuador/USFQ-129/2020|EPI ISL 491934|B.1.1.10|Ecuador|2020-04-07	0.0005723656	South America
South America|hCoV-19/Chile/MA-ISPCH-15/2020|EPI ISL 445299|B.1|Chile|2020-03-22	South America|hCoV-19/Ecuador/USFQ-129/2020|EPI ISL 491934|B.1.1.10|Ecuador|2020-04-07	0.0002692752	South America
South America|hCoV-19/Aruba/AW-RIVM-10122/2020|EPI ISL 547449|B.40|Aruba|2020-03-22	South America|hCoV-19/Ecuador/USFQ-129/2020|EPI ISL 491934|B.1.1.10|Ecuador|2020-04-07	0.0005050192	South America
South America|hCoV-19/Brazil/DF-891/2020|EPI ISL 427298|B.1.1.33|Brazil|2020-03-22	South America|hCoV-19/Ecuador/USFQ-129/2020|EPI ISL 491934|B.1.1.10|Ecuador|2020-04-07	0.0001346061	South America
South America|hCoV-19/Colombia/BOL-INS-84730/2020|EPI ISL 497738|B.1|Colombia|2020-03-22	South America|hCoV-19/Ecuador/USFQ-129/2020|EPI ISL 491934|B.1.1.10|Ecuador|2020-04-07	0.0002019720	South America
South America|hCoV-19/Colombia/DC-INS-84861/2020|EPI ISL 456116|B.1.5|Colombia|2020-03-22	South America|hCoV-19/Ecuador/USFQ-129/2020|EPI ISL 491934|B.1.1.10|Ecuador|2020-04-07	0.0001727838	South America
South America|hCoV-19/Brazil/MG-CV49/2020|EPI ISL 429702|B.1.5|Brazil|2020-03-22	South America|hCoV-19/Ecuador/USFQ-129/2020|EPI ISL 491934|B.1.1.10|Ecuador|2020-04-07	0.0002430926	South America
South America|hCoV-19/Brazil/SP-L7-CD63/2020|EPI ISL 476432|B.1.255|Brazil|2020-03-22	South America|hCoV-19/Ecuador/USFQ-129/2020|EPI ISL 491934|B.1.1.10|Ecuador|2020-04-07	0.0002851164	South America
South America|hCoV-19/Brazil/SP-602/2020|EPI ISL 515526|B.1.1|Brazil|2020-03-23	South America|hCoV-19/Ecuador/USFQ-129/2020|EPI ISL 491934|B.1.1.10|Ecuador|2020-04-07	0.0001346121	South America
South America|hCoV-19/Peru/LAL-UPCH-0109/2020|EPI ISL 540986|B.1.1|Peru|2020-03-23	South America|hCoV-19/Ecuador/USFQ-129/2020|EPI ISL 491934|B.1.1.10|Ecuador|2020-04-07	0.0001682692	South America
South America|hCoV-19/Brazil/SP-279/2020|EPI ISL 527858|B.1.1.33|Brazil|2020-03-23	South America|hCoV-19/Ecuador/USFQ-129/2020|EPI ISL 491934|B.1.1.10|Ecuador|2020-04-07	0.0002019275	South America
South America|hCoV-19/Brazil/RJ-DCVN01/2020|EPI ISL 483065|B.1.3|Brazil|2020-03-23	South America|hCoV-19/Ecuador/USFQ-129/2020|EPI ISL 491934|B.1.1.10|Ecuador|2020-04-07	0.0003703049	South America
South America|hCoV-19/Brazil/DF-861/2020|EPI ISL 427296|B.1.1.33|Brazil|2020-03-23	South America|hCoV-19/Ecuador/USFQ-129/2020|EPI ISL 491934|B.1.1.10|Ecuador|2020-04-07	0.0001682613	South America
South America|hCoV-19/Brazil/DF-862/2020|EPI ISL 427297|B.1.1.33|Brazil|2020-03-23	South America|hCoV-19/Ecuador/USFQ-129/2020|EPI ISL 491934|B.1.1.10|Ecuador|2020-04-07	0.0001346061	South America
South America|hCoV-19/Chile/LI-ISPCH-9/2020|EPI ISL 445300|B.1.1|Chile|2020-03-23	South America|hCoV-19/Ecuador/USFQ-129/2020|EPI ISL 491934|B.1.1.10|Ecuador|2020-04-07	0.0001009557	South America
South America|hCoV-19/Chile/RM-ISPCH-51/2020|EPI ISL 445330|B.1|Chile|2020-03-23	South America|hCoV-19/Ecuador/USFQ-129/2020|EPI ISL 491934|B.1.1.10|Ecuador|2020-04-07	0.0002356185	South America
South America|hCoV-19/Chile/RM-ISPCH-50/2020|EPI ISL 445329|B|Chile|2020-03-23	South America|hCoV-19/Ecuador/USFQ-129/2020|EPI ISL 491934|B.1.1.10|Ecuador|2020-04-07	0.0003703326	South America
South America|hCoV-19/Chile/LI-ISPCH-8/2020|EPI ISL 445298|B.1.1|Chile|2020-03-23	South America|hCoV-19/Ecuador/USFQ-129/2020|EPI ISL 491934|B.1.1.10|Ecuador|2020-04-07	0.0001346249	South America
South America|hCoV-19/Colombia/CES-INS-87973/2020|EPI ISL 498153|B.1.255|Colombia|2020-03-23	South America|hCoV-19/Ecuador/USFQ-129/2020|EPI ISL 491934|B.1.1.10|Ecuador|2020-04-07	0.0002356264	South America
South America|hCoV-19/Colombia/QUI-INS-85082/2020|EPI ISL 497744|B|Colombia|2020-03-23	South America|hCoV-19/Ecuador/USFQ-129/2020|EPI ISL 491934|B.1.1.10|Ecuador|2020-04-07	0.0001683062	South America
South America|hCoV-19/Uruguay/UY-NYUMC857/2020|EPI ISL 457953|B.1.1.33|Uruguay|2020-03-23	South America|hCoV-19/Ecuador/USFQ-129/2020|EPI ISL 491934|B.1.1.10|Ecuador|2020-04-07	0.0001363447	South America
South America|hCoV-19/Peru/CAL-INS-137/2020|EPI ISL 536532|B.1.1.1|Peru|2020-03-23	South America|hCoV-19/Ecuador/USFQ-129/2020|EPI ISL 491934|B.1.1.10|Ecuador|2020-04-07	0.0001698590	South America
South America|hCoV-19/Brazil/MG-0218/2020|EPI ISL 470584|B.1.1.33|Brazil|2020-03-23	South America|hCoV-19/Ecuador/USFQ-129/2020|EPI ISL 491934|B.1.1.10|Ecuador|2020-04-07	0.0001368858	South America
South America|hCoV-19/Brazil/RJ-0247/2020|EPI ISL 470615|B.1.1.33|Brazil|2020-03-23	South America|hCoV-19/Ecuador/USFQ-129/2020|EPI ISL 491934|B.1.1.10|Ecuador|2020-04-07	0.0002058310	South America
South America|hCoV-19/Brazil/SP-L9-CD137/2020|EPI ISL 476484|B.1.1.33|Brazil|2020-03-23	South America|hCoV-19/Ecuador/USFQ-129/2020|EPI ISL 491934|B.1.1.10|Ecuador|2020-04-07	0.0002093478	South America
South America|hCoV-19/Brazil/SP-L7-CD70/2020|EPI ISL 476437|B.1.255|Brazil|2020-03-23	South America|hCoV-19/Ecuador/USFQ-129/2020|EPI ISL 491934|B.1.1.10|Ecuador|2020-04-07	0.0002444795	South America
South America|hCoV-19/Brazil/SP-L8-CD101/2020|EPI ISL 476450|B.1.1.33|Brazil|2020-03-23	South America|hCoV-19/Ecuador/USFQ-129/2020|EPI ISL 491934|B.1.1.10|Ecuador|2020-04-07	0.0001408717	South America
South America|hCoV-19/Brazil/CE-L11-CD196/2020|EPI ISL 476200|B.1.212|Brazil|2020-03-23	South America|hCoV-19/Ecuador/USFQ-129/2020|EPI ISL 491934|B.1.1.10|Ecuador|2020-04-07	0.0002846354	South America
South America|hCoV-19/Brazil/MA-IEC-162157/2020|EPI ISL 524797|B.1.1.33|Brazil|2020-03-24	South America|hCoV-19/Ecuador/USFQ-129/2020|EPI ISL 491934|B.1.1.10|Ecuador|2020-04-07	0.0001346059	South America
South America|hCoV-19/Brazil/SP-165/2020|EPI ISL 523963|B.1|Brazil|2020-03-24	South America|hCoV-19/Ecuador/USFQ-129/2020|EPI ISL 491934|B.1.1.10|Ecuador|2020-04-07	0.0002356105	South America
South America|hCoV-19/Peru/LIM-INS-019/2020|EPI ISL 491172|B.1.1.1|Peru|2020-03-24	South America|hCoV-19/Ecuador/USFQ-129/2020|EPI ISL 491934|B.1.1.10|Ecuador|2020-04-07	0.0002371705	South America
South America|hCoV-19/Peru/LIM-INS-022/2020|EPI ISL 491428|B.1.1.1|Peru|2020-03-24	South America|hCoV-19/Ecuador/USFQ-129/2020|EPI ISL 491934|B.1.1.10|Ecuador|2020-04-07	0.0002032845	South America
South America|hCoV-19/Brazil/SP-L7-CD72/2020|EPI ISL 476439|B.1.1.33|Brazil|2020-03-24	South America|hCoV-19/Ecuador/USFQ-129/2020|EPI ISL 491934|B.1.1.10|Ecuador|2020-04-07	0.0002039131	South America
South America|hCoV-19/Brazil/SP-L9-CD91/2020|EPI ISL 476490|B.1.255|Brazil|2020-03-24	South America|hCoV-19/Ecuador/USFQ-129/2020|EPI ISL 491934|B.1.1.10|Ecuador|2020-04-07	0.0002719291	South America
South America|hCoV-19/Brazil/SC-L16-CD314/2020|EPI ISL 476278|B.1.1.33|Brazil|2020-03-24	South America|hCoV-19/Ecuador/USFQ-129/2020|EPI ISL 491934|B.1.1.10|Ecuador|2020-04-07	0.0002039713	South America
South America|hCoV-19/Brazil/RJ-0248/2020|EPI ISL 470616|B.1.5|Brazil|2020-03-24	South America|hCoV-19/Ecuador/USFQ-129/2020|EPI ISL 491934|B.1.1.10|Ecuador|2020-04-07	0.0002396359	South America
South America|hCoV-19/Brazil/SP-L9-CD140/2020|EPI ISL 476487|B.1.1.33|Brazil|2020-03-24	South America|hCoV-19/Ecuador/USFQ-129/2020|EPI ISL 491934|B.1.1.10|Ecuador|2020-04-07	0.0001711874	South America
South America|hCoV-19/Brazil/SP-L9-CD139/2020|EPI ISL 476486|B.1.1.33|Brazil|2020-03-24	South America|hCoV-19/Ecuador/USFQ-129/2020|EPI ISL 491934|B.1.1.10|Ecuador|2020-04-07	0.0001407282	South America
South America|hCoV-19/Chile/MA-CMM-31600/2020|EPI ISL 459861|B.1|Chile|2020-03-25	South America|hCoV-19/Ecuador/USFQ-129/2020|EPI ISL 491934|B.1.1.10|Ecuador|2020-04-07	0.0002356104	South America
South America|hCoV-19/Brazil/SP-625/2020|EPI ISL 515528|B.1.1.33|Brazil|2020-03-25	South America|hCoV-19/Ecuador/USFQ-129/2020|EPI ISL 491934|B.1.1.10|Ecuador|2020-04-07	0.0001346061	South America
South America|hCoV-19/Brazil/RJ-818/2020|EPI ISL 427303|B.1.1.33|Brazil|2020-03-25	South America|hCoV-19/Ecuador/USFQ-129/2020|EPI ISL 491934|B.1.1.10|Ecuador|2020-04-07	0.0001682613	South America
South America|hCoV-19/Brazil/RJ-1111/2020|EPI ISL 456076|B.1.1.33|Brazil|2020-03-25	South America|hCoV-19/Ecuador/USFQ-129/2020|EPI ISL 491934|B.1.1.10|Ecuador|2020-04-07	0.0001682613	South America
South America|hCoV-19/Brazil/RJ-1119/2020|EPI ISL 456077|B.1.1.33|Brazil|2020-03-25	South America|hCoV-19/Ecuador/USFQ-129/2020|EPI ISL 491934|B.1.1.10|Ecuador|2020-04-07	0.0001346106	South America
South America|hCoV-19/Peru/LIM-INS-017/2020|EPI ISL 490316|B.1.255|Peru|2020-03-25	South America|hCoV-19/Ecuador/USFQ-129/2020|EPI ISL 491934|B.1.1.10|Ecuador|2020-04-07	0.0002371990	South America
South America|hCoV-19/Peru/LIM-INS-024/2020|EPI ISL 491429|A.2|Peru|2020-03-25	South America|hCoV-19/Ecuador/USFQ-129/2020|EPI ISL 491934|B.1.1.10|Ecuador|2020-04-07	0.0005423321	South America
South America|hCoV-19/Peru/LIM-INS-018/2020|EPI ISL 490975|B.1|Peru|2020-03-25	South America|hCoV-19/Ecuador/USFQ-129/2020|EPI ISL 491934|B.1.1.10|Ecuador|2020-04-07	0.0003050061	South America
South America|hCoV-19/Brazil/SP-636/2020|EPI ISL 515550|B.1.1.33|Brazil|2020-03-25	South America|hCoV-19/Ecuador/USFQ-129/2020|EPI ISL 491934|B.1.1.10|Ecuador|2020-04-07	0.0001346106	South America
South America|hCoV-19/Colombia/ANT-UdeA-200325-01/2020|EPI ISL 536399|B.1.5|Colombia|2020-03-25	South America|hCoV-19/Ecuador/USFQ-129/2020|EPI ISL 491934|B.1.1.10|Ecuador|2020-04-07	0.0002019568	South America
South America|hCoV-19/Colombia/MAG-INS-87968/2020|EPI ISL 498152|B.1|Colombia|2020-03-25	South America|hCoV-19/Ecuador/USFQ-129/2020|EPI ISL 491934|B.1.1.10|Ecuador|2020-04-07	0.0003366586	South America
South America|hCoV-19/Chile/AR-ISPCH-14/2020|EPI ISL 445348|B.1.255|Chile|2020-03-25	South America|hCoV-19/Ecuador/USFQ-129/2020|EPI ISL 491934|B.1.1.10|Ecuador|2020-04-07	0.0002356343	South America
South America|hCoV-19/Colombia/ATL-INS-88612/2020|EPI ISL 498155|B.1|Colombia|2020-03-25	South America|hCoV-19/Ecuador/USFQ-129/2020|EPI ISL 491934|B.1.1.10|Ecuador|2020-04-07	0.0002019652	South America
South America|hCoV-19/Uruguay/UY-NYUMC861/2020|EPI ISL 457957|B.1.1.1|Uruguay|2020-03-25	South America|hCoV-19/Ecuador/USFQ-129/2020|EPI ISL 491934|B.1.1.10|Ecuador|2020-04-07	0.0002380850	South America
South America|hCoV-19/Brazil/SP-L11-CD93/2020|EPI ISL 476204|B.1.1.33|Brazil|2020-03-25	South America|hCoV-19/Ecuador/USFQ-129/2020|EPI ISL 491934|B.1.1.10|Ecuador|2020-04-07	0.0002420840	South America
South America|hCoV-19/Brazil/RJ-0249/2020|EPI ISL 470617|B.1.1.33|Brazil|2020-03-25	South America|hCoV-19/Ecuador/USFQ-129/2020|EPI ISL 491934|B.1.1.10|Ecuador|2020-04-07	0.0001036917	South America
South America|hCoV-19/Brazil/RJ-872/2020|EPI ISL 427304|B.1.1.33|Brazil|2020-03-26	South America|hCoV-19/Ecuador/USFQ-129/2020|EPI ISL 491934|B.1.1.10|Ecuador|2020-04-07	0.0002019275	South America
South America|hCoV-19/Brazil/PR-5623/2020|EPI ISL 541346|B.1.3|Brazil|2020-03-26	South America|hCoV-19/Ecuador/USFQ-129/2020|EPI ISL 491934|B.1.1.10|Ecuador|2020-04-07	0.0003703001	South America
South America|hCoV-19/Colombia/CAL-GUR-0072/2020|EPI ISL 447734|A.2|Colombia|2020-03-26	South America|hCoV-19/Ecuador/USFQ-129/2020|EPI ISL 491934|B.1.1.10|Ecuador|2020-04-07	0.0006060680	South America
South America|hCoV-19/Colombia/VAC-GUR-0084/2020|EPI ISL 447735|B.1|Colombia|2020-03-26	South America|hCoV-19/Ecuador/USFQ-129/2020|EPI ISL 491934|B.1.1.10|Ecuador|2020-04-07	0.0002356502	South America
South America|hCoV-19/Colombia/VAC-GUR-0135/2020|EPI ISL 447737|B.1|Colombia|2020-03-26	South America|hCoV-19/Ecuador/USFQ-129/2020|EPI ISL 491934|B.1.1.10|Ecuador|2020-04-07	0.0002694747	South America
South America|hCoV-19/Colombia/BOY-INS-88871/2020|EPI ISL 498158|B|Colombia|2020-03-26	South America|hCoV-19/Ecuador/USFQ-129/2020|EPI ISL 491934|B.1.1.10|Ecuador|2020-04-07	0.0001683006	South America
South America|hCoV-19/Colombia/VAC-GUR-0094/2020|EPI ISL 447736|B.1|Colombia|2020-03-26	South America|hCoV-19/Ecuador/USFQ-129/2020|EPI ISL 491934|B.1.1.10|Ecuador|2020-04-07	0.0002704802	South America
South America|hCoV-19/Uruguay/UY-NYUMC863/2020|EPI ISL 457959|B|Uruguay|2020-03-26	South America|hCoV-19/Ecuador/USFQ-129/2020|EPI ISL 491934|B.1.1.10|Ecuador|2020-04-07	0.0004776960	South America
South America|hCoV-19/Brazil/SC-L17-CD322/2020|EPI ISL 476297|B.1.1.33|Brazil|2020-03-26	South America|hCoV-19/Ecuador/USFQ-129/2020|EPI ISL 491934|B.1.1.10|Ecuador|2020-04-07	0.0001359324	South America
South America|hCoV-19/Brazil/RJ-0250/2020|EPI ISL 470618|B.1.1.33|Brazil|2020-03-26	South America|hCoV-19/Ecuador/USFQ-129/2020|EPI ISL 491934|B.1.1.10|Ecuador|2020-04-07	0.0001360758	South America
South America|hCoV-19/Brazil/SP-L14-CD241/2020|EPI ISL 476245|B.1.1.33|Brazil|2020-03-26	South America|hCoV-19/Ecuador/USFQ-129/2020|EPI ISL 491934|B.1.1.10|Ecuador|2020-04-07	0.0001398086	South America
South America|hCoV-19/Argentina/PAIS-A0003/2020|EPI ISL 430795|B.1|Argentina|2020-03-26	South America|hCoV-19/Ecuador/USFQ-129/2020|EPI ISL 491934|B.1.1.10|Ecuador|2020-04-07	0.0002823369	South America
South America|hCoV-19/Argentina/PAIS-A0004/2020|EPI ISL 430796|B.1.5|Argentina|2020-03-27	South America|hCoV-19/Ecuador/USFQ-129/2020|EPI ISL 491934|B.1.1.10|Ecuador|2020-04-07	0.0003029623	South America
South America|hCoV-19/Argentina/PAIS-A0005/2020|EPI ISL 430797|B.1.1|Argentina|2020-03-27	South America|hCoV-19/Ecuador/USFQ-129/2020|EPI ISL 491934|B.1.1.10|Ecuador|2020-04-07	0.0001348091	South America
South America|hCoV-19/Chile/RM-CMM-32205/2020|EPI ISL 459859|B.1.5|Chile|2020-03-27	South America|hCoV-19/Ecuador/USFQ-129/2020|EPI ISL 491934|B.1.1.10|Ecuador|2020-04-07	0.0002019432	South America
South America|hCoV-19/Peru/LIM-INS-020/2020|EPI ISL 490976|B.1.1.1|Peru|2020-03-27	South America|hCoV-19/Ecuador/USFQ-129/2020|EPI ISL 491934|B.1.1.10|Ecuador|2020-04-07	0.0002033878	South America
South America|hCoV-19/Brazil/RJ-0251/2020|EPI ISL 470619|B.1|Brazil|2020-03-27	South America|hCoV-19/Ecuador/USFQ-129/2020|EPI ISL 491934|B.1.1.10|Ecuador|2020-04-07	0.0002053921	South America
South America|hCoV-19/Brazil/SP-L14-CD260/2020|EPI ISL 476256|B.1|Brazil|2020-03-27	South America|hCoV-19/Ecuador/USFQ-129/2020|EPI ISL 491934|B.1.1.10|Ecuador|2020-04-07	0.0002054554	South America
South America|hCoV-19/Brazil/SP-L14-CD242/2020|EPI ISL 476246|B.1.1.33|Brazil|2020-03-27	South America|hCoV-19/Ecuador/USFQ-129/2020|EPI ISL 491934|B.1.1.10|Ecuador|2020-04-07	0.0001370078	South America
South America|hCoV-19/Brazil/SP-L17-CD324/2020|EPI ISL 476298|B.1.1|Brazil|2020-03-27	South America|hCoV-19/Ecuador/USFQ-129/2020|EPI ISL 491934|B.1.1.10|Ecuador|2020-04-07	0.0001743075	South America
South America|hCoV-19/Brazil/SP-L17-CD327/2020|EPI ISL 476299|B.1.212|Brazil|2020-03-27	South America|hCoV-19/Ecuador/USFQ-129/2020|EPI ISL 491934|B.1.1.10|Ecuador|2020-04-07	0.0003164938	South America
South America|hCoV-19/Chile/RM-ISPCH-75/2020|EPI ISL 445371|B.1.5|Chile|2020-03-28	South America|hCoV-19/Ecuador/USFQ-129/2020|EPI ISL 491934|B.1.1.10|Ecuador|2020-04-07	0.0002356117	South America
South America|hCoV-19/Argentina/PAIS-A0006/2020|EPI ISL 430798|B.1.3|Argentina|2020-03-28	South America|hCoV-19/Ecuador/USFQ-129/2020|EPI ISL 491934|B.1.1.10|Ecuador|2020-04-07	0.0003366176	South America
South America|hCoV-19/Colombia/CUN-GUR-0454/2020|EPI ISL 447744|B.1.255|Colombia|2020-03-28	South America|hCoV-19/Ecuador/USFQ-129/2020|EPI ISL 491934|B.1.1.10|Ecuador|2020-04-07	0.0002356185	South America
South America|hCoV-19/Colombia/RIS-INS-87267/2020|EPI ISL 497745|B.1|Colombia|2020-03-28	South America|hCoV-19/Ecuador/USFQ-129/2020|EPI ISL 491934|B.1.1.10|Ecuador|2020-04-07	0.0002356264	South America
South America|hCoV-19/Brazil/SP-120/2020|EPI ISL 515521|B.1.1.33|Brazil|2020-03-28	South America|hCoV-19/Ecuador/USFQ-129/2020|EPI ISL 491934|B.1.1.10|Ecuador|2020-04-07	0.0001346514	South America
South America|hCoV-19/Brazil/PR-5622/2020|EPI ISL 541345|B.1|Brazil|2020-03-28	South America|hCoV-19/Ecuador/USFQ-129/2020|EPI ISL 491934|B.1.1.10|Ecuador|2020-04-07	0.0002697654	South America
South America|hCoV-19/Uruguay/UY-NYUMC865/2020|EPI ISL 457961|B|Uruguay|2020-03-28	South America|hCoV-19/Ecuador/USFQ-129/2020|EPI ISL 491934|B.1.1.10|Ecuador|2020-04-07	0.0004758292	South America
South America|hCoV-19/Uruguay/UY-NYUMC867/2020|EPI ISL 457963|B.1.1.1|Uruguay|2020-03-28	South America|hCoV-19/Ecuador/USFQ-129/2020|EPI ISL 491934|B.1.1.10|Ecuador|2020-04-07	0.0002378182	South America
South America|hCoV-19/Brazil/CE-L16-CD332/2020|EPI ISL 476281|B.1.1.33|Brazil|2020-03-28	South America|hCoV-19/Ecuador/USFQ-129/2020|EPI ISL 491934|B.1.1.10|Ecuador|2020-04-07	0.0001392586	South America
South America|hCoV-19/Brazil/SP-551/2020|EPI ISL 471554|B.1.1.33|Brazil|2020-03-29	South America|hCoV-19/Ecuador/USFQ-129/2020|EPI ISL 491934|B.1.1.10|Ecuador|2020-04-07	0.0001346060	South America
South America|hCoV-19/Colombia/NAR-GUR-0627/2020|EPI ISL 447749|B.1.1|Colombia|2020-03-29	South America|hCoV-19/Ecuador/USFQ-129/2020|EPI ISL 491934|B.1.1.10|Ecuador|2020-04-07	0.0001376488	South America
South America|hCoV-19/Argentina/PAIS-A0007/2020|EPI ISL 430799|B.1.5|Argentina|2020-03-30	South America|hCoV-19/Ecuador/USFQ-129/2020|EPI ISL 491934|B.1.1.10|Ecuador|2020-04-07	0.0002019431	South America
South America|hCoV-19/Chile/MA-ISPCH-17/2020|EPI ISL 445372|B.1|Chile|2020-03-30	South America|hCoV-19/Ecuador/USFQ-129/2020|EPI ISL 491934|B.1.1.10|Ecuador|2020-04-07	0.0002356105	South America
South America|hCoV-19/Colombia/HUI-GUR-0900/2020|EPI ISL 447752|B.1|Colombia|2020-03-30	South America|hCoV-19/Ecuador/USFQ-129/2020|EPI ISL 491934|B.1.1.10|Ecuador|2020-04-07	0.0003368846	South America
South America|hCoV-19/Colombia/CHO-GUR-0787/2020|EPI ISL 447750|B.1|Colombia|2020-03-30	South America|hCoV-19/Ecuador/USFQ-129/2020|EPI ISL 491934|B.1.1.10|Ecuador|2020-04-07	0.0002692968	South America
South America|hCoV-19/Brazil/RJ-899/2020|EPI ISL 456071|B.1.1.33|Brazil|2020-03-30	South America|hCoV-19/Ecuador/USFQ-129/2020|EPI ISL 491934|B.1.1.10|Ecuador|2020-04-07	0.0002020143	South America
South America|hCoV-19/Colombia/NAR-INS-94679/2020|EPI ISL 498162|A.2|Colombia|2020-03-30	South America|hCoV-19/Ecuador/USFQ-129/2020|EPI ISL 491934|B.1.1.10|Ecuador|2020-04-07	0.0005724041	South America
South America|hCoV-19/Colombia/ATL-INS-88712/2020|EPI ISL 498156|B.1.5|Colombia|2020-03-30	South America|hCoV-19/Ecuador/USFQ-129/2020|EPI ISL 491934|B.1.1.10|Ecuador|2020-04-07	0.0002019568	South America
South America|hCoV-19/Chile/VS-ISPCH-5/2020|EPI ISL 445337|B.1|Chile|2020-03-30	South America|hCoV-19/Ecuador/USFQ-129/2020|EPI ISL 491934|B.1.1.10|Ecuador|2020-04-07	0.0002693023	South America
South America|hCoV-19/Colombia/BOY-INS-88859/2020|EPI ISL 498157|B.1.255|Colombia|2020-03-30	South America|hCoV-19/Ecuador/USFQ-129/2020|EPI ISL 491934|B.1.1.10|Ecuador|2020-04-07	0.0002356422	South America
South America|hCoV-19/Colombia/BOL-INS-94411/2020|EPI ISL 498161|B.1|Colombia|2020-03-30	South America|hCoV-19/Ecuador/USFQ-129/2020|EPI ISL 491934|B.1.1.10|Ecuador|2020-04-07	0.0002693205	South America
South America|hCoV-19/Brazil/RJ-0252/2020|EPI ISL 470620|B.1.1.33|Brazil|2020-03-30	South America|hCoV-19/Ecuador/USFQ-129/2020|EPI ISL 491934|B.1.1.10|Ecuador|2020-04-07	0.0002038135	South America
South America|hCoV-19/Brazil/CE-L16-CD344/2020|EPI ISL 476288|B.1.5|Brazil|2020-03-30	South America|hCoV-19/Ecuador/USFQ-129/2020|EPI ISL 491934|B.1.1.10|Ecuador|2020-04-07	0.0002379457	South America
South America|hCoV-19/Brazil/CE-L16-CD346/2020|EPI ISL 476289|B.1.212|Brazil|2020-03-30	South America|hCoV-19/Ecuador/USFQ-129/2020|EPI ISL 491934|B.1.1.10|Ecuador|2020-04-07	0.0003399888	South America
South America|hCoV-19/Ecuador/HGSQ-USFQ-018/2020|EPI ISL 422563|B.1.1|Ecuador|2020-03-30	South America|hCoV-19/Ecuador/USFQ-129/2020|EPI ISL 491934|B.1.1.10|Ecuador|2020-04-07	0.0001380572	South America
South America|hCoV-19/Brazil/SP-L15-CD272/2020|EPI ISL 476265|B.1.255|Brazil|2020-03-30	South America|hCoV-19/Ecuador/USFQ-129/2020|EPI ISL 491934|B.1.1.10|Ecuador|2020-04-07	0.0002397083	South America
South America|hCoV-19/Brazil/SC-L16-CD350/2020|EPI ISL 476292|B.1.1.33|Brazil|2020-03-30	South America|hCoV-19/Ecuador/USFQ-129/2020|EPI ISL 491934|B.1.1.10|Ecuador|2020-04-07	0.0001369562	South America
South America|hCoV-19/Brazil/SP-L16-CD339/2020|EPI ISL 476286|B.1.1.33|Brazil|2020-03-30	South America|hCoV-19/Ecuador/USFQ-129/2020|EPI ISL 491934|B.1.1.10|Ecuador|2020-04-07	0.0001369702	South America
South America|hCoV-19/Brazil/SP-L15-CD274/2020|EPI ISL 476267|B.1.1|Brazil|2020-03-30	South America|hCoV-19/Ecuador/USFQ-129/2020|EPI ISL 491934|B.1.1.10|Ecuador|2020-04-07	0.0001383630	South America
South America|hCoV-19/Uruguay/UY-NYUMC866/2020|EPI ISL 457962|B.1.1.1|Uruguay|2020-03-30	South America|hCoV-19/Ecuador/USFQ-129/2020|EPI ISL 491934|B.1.1.10|Ecuador|2020-04-07	0.0002440692	South America
South America|hCoV-19/Brazil/SP-L15-CD283/2020|EPI ISL 476274|B.1.1.33|Brazil|2020-03-30	South America|hCoV-19/Ecuador/USFQ-129/2020|EPI ISL 491934|B.1.1.10|Ecuador|2020-04-07	0.0001743200	South America
South America|hCoV-19/Colombia/HUI-GUR-0920/2020|EPI ISL 447753|B.1.5|Colombia|2020-03-30	South America|hCoV-19/Ecuador/USFQ-129/2020|EPI ISL 491934|B.1.1.10|Ecuador|2020-04-07	0.0002457357	South America
South America|hCoV-19/Peru/ANC-INS-132/2020|EPI ISL 536529|B.1.1.1|Peru|2020-03-31	South America|hCoV-19/Ecuador/USFQ-129/2020|EPI ISL 491934|B.1.1.10|Ecuador|2020-04-07	0.0002355820	South America
South America|hCoV-19/Argentina/PAIS-A0009/2020|EPI ISL 430801|B.1.5|Argentina|2020-03-31	South America|hCoV-19/Ecuador/USFQ-129/2020|EPI ISL 491934|B.1.1.10|Ecuador|2020-04-07	0.0002019432	South America
South America|hCoV-19/Brazil/SP-122/2020|EPI ISL 515522|B.1.1.33|Brazil|2020-03-31	South America|hCoV-19/Ecuador/USFQ-129/2020|EPI ISL 491934|B.1.1.10|Ecuador|2020-04-07	0.0001346061	South America
South America|hCoV-19/Argentina/PAIS-A0011/2020|EPI ISL 430802|B.1.1|Argentina|2020-03-31	South America|hCoV-19/Ecuador/USFQ-129/2020|EPI ISL 491934|B.1.1.10|Ecuador|2020-04-07	0.0001009570	South America
South America|hCoV-19/Colombia/RIS-GUV-92087/2020|EPI ISL 447760|B.1.8|Colombia|2020-03-31	South America|hCoV-19/Ecuador/USFQ-129/2020|EPI ISL 491934|B.1.1.10|Ecuador|2020-04-07	0.0002019500	South America
South America|hCoV-19/Colombia/HUI-GUV-92061/2020|EPI ISL 447759|B.1.5|Colombia|2020-03-31	South America|hCoV-19/Ecuador/USFQ-129/2020|EPI ISL 491934|B.1.1.10|Ecuador|2020-04-07	0.0002020112	South America
South America|hCoV-19/Colombia/VAC-GUV-92034/2020|EPI ISL 447755|B.1.5|Colombia|2020-03-31	South America|hCoV-19/Ecuador/USFQ-129/2020|EPI ISL 491934|B.1.1.10|Ecuador|2020-04-07	0.0003031265	South America
South America|hCoV-19/Colombia/VAC-GUV-92042/2020|EPI ISL 447756|B.1.5|Colombia|2020-03-31	South America|hCoV-19/Ecuador/USFQ-129/2020|EPI ISL 491934|B.1.1.10|Ecuador|2020-04-07	0.0002357674	South America
South America|hCoV-19/Peru/ICA-INS-040/2020|EPI ISL 491462|B.1.1.1|Peru|2020-03-31	South America|hCoV-19/Ecuador/USFQ-129/2020|EPI ISL 491934|B.1.1.10|Ecuador|2020-04-07	0.0002371816	South America
South America|hCoV-19/Colombia/MAG-INS-95839/2020|EPI ISL 498166|B.1.255|Colombia|2020-03-31	South America|hCoV-19/Ecuador/USFQ-129/2020|EPI ISL 491934|B.1.1.10|Ecuador|2020-04-07	0.0002693058	South America
South America|hCoV-19/Colombia/CAU-INS-89002/2020|EPI ISL 498159|B.1|Colombia|2020-03-31	South America|hCoV-19/Ecuador/USFQ-129/2020|EPI ISL 491934|B.1.1.10|Ecuador|2020-04-07	0.0001682949	South America
South America|hCoV-19/Colombia/CES-INS-89781/2020|EPI ISL 498160|B.1.255|Colombia|2020-03-31	South America|hCoV-19/Ecuador/USFQ-129/2020|EPI ISL 491934|B.1.1.10|Ecuador|2020-04-07	0.0002356343	South America
South America|hCoV-19/Colombia/ANT-GUV-92256/2020|EPI ISL 447768|B.1|Colombia|2020-03-31	South America|hCoV-19/Ecuador/USFQ-129/2020|EPI ISL 491934|B.1.1.10|Ecuador|2020-04-07	0.0002358089	South America
South America|hCoV-19/Colombia/ANT-GUV-92146/2020|EPI ISL 447761|B|Colombia|2020-03-31	South America|hCoV-19/Ecuador/USFQ-129/2020|EPI ISL 491934|B.1.1.10|Ecuador|2020-04-07	0.0003373372	South America
South America|hCoV-19/Brazil/MA-L17-CD363/2020|EPI ISL 476309|B.1.1.33|Brazil|2020-03-31	South America|hCoV-19/Ecuador/USFQ-129/2020|EPI ISL 491934|B.1.1.10|Ecuador|2020-04-07	0.0001711874	South America
South America|hCoV-19/Brazil/BA-L17-CD359/2020|EPI ISL 476305|B.1.1.33|Brazil|2020-03-31	South America|hCoV-19/Ecuador/USFQ-129/2020|EPI ISL 491934|B.1.1.10|Ecuador|2020-04-07	0.0001711874	South America
South America|hCoV-19/Brazil/PR-L17-CD365/2020|EPI ISL 476311|B.1.1|Brazil|2020-03-31	South America|hCoV-19/Ecuador/USFQ-129/2020|EPI ISL 491934|B.1.1.10|Ecuador|2020-04-07	0.0001027162	South America
South America|hCoV-19/Brazil/SC-L17-CD372/2020|EPI ISL 476317|B.1.1.33|Brazil|2020-03-31	South America|hCoV-19/Ecuador/USFQ-129/2020|EPI ISL 491934|B.1.1.10|Ecuador|2020-04-07	0.0001380811	South America
South America|hCoV-19/Brazil/CE-L17-CD361/2020|EPI ISL 476307|B.1.212|Brazil|2020-03-31	South America|hCoV-19/Ecuador/USFQ-129/2020|EPI ISL 491934|B.1.1.10|Ecuador|2020-04-07	0.0003107493	South America
South America|hCoV-19/Brazil/SP-L17-CD357/2020|EPI ISL 476303|B.1.1.33|Brazil|2020-03-31	South America|hCoV-19/Ecuador/USFQ-129/2020|EPI ISL 491934|B.1.1.10|Ecuador|2020-04-07	0.0001726053	South America
South America|hCoV-19/Colombia/HUI-GUV-92060/2020|EPI ISL 447758|B.1.5|Colombia|2020-03-31	South America|hCoV-19/Ecuador/USFQ-129/2020|EPI ISL 491934|B.1.1.10|Ecuador|2020-04-07	0.0002104721	South America
South America|hCoV-19/Peru/CAL-INS-135/2020|EPI ISL 536530|B.1.1|Peru|2020-03-31	South America|hCoV-19/Ecuador/USFQ-129/2020|EPI ISL 491934|B.1.1.10|Ecuador|2020-04-07	0.0002824410	South America
South America|hCoV-19/Argentina/PAIS-A0012/2020|EPI ISL 430803|B.1.5|Argentina|2020-04-01	South America|hCoV-19/Ecuador/USFQ-129/2020|EPI ISL 491934|B.1.1.10|Ecuador|2020-04-07	0.0002692692	South America
South America|hCoV-19/Brazil/SP-137/2020|EPI ISL 515543|B.1.1.33|Brazil|2020-04-01	South America|hCoV-19/Ecuador/USFQ-129/2020|EPI ISL 491934|B.1.1.10|Ecuador|2020-04-07	0.0001682692	South America
South America|hCoV-19/Peru/LAM-INS-126/2020|EPI ISL 536524|C.14|Peru|2020-04-01	South America|hCoV-19/Ecuador/USFQ-129/2020|EPI ISL 491934|B.1.1.10|Ecuador|2020-04-07	0.0002692556	South America
South America|hCoV-19/Chile/RM-ISPCH-56/2020|EPI ISL 445352|B.1.1.33|Chile|2020-04-01	South America|hCoV-19/Ecuador/USFQ-129/2020|EPI ISL 491934|B.1.1.10|Ecuador|2020-04-07	0.0001346061	South America
South America|hCoV-19/Peru/JUN-INS-131/2020|EPI ISL 536528|B.1|Peru|2020-04-01	South America|hCoV-19/Ecuador/USFQ-129/2020|EPI ISL 491934|B.1.1.10|Ecuador|2020-04-07	0.0003366089	South America
South America|hCoV-19/Peru/LAM-INS-125/2020|EPI ISL 536523|C.14|Peru|2020-04-01	South America|hCoV-19/Ecuador/USFQ-129/2020|EPI ISL 491934|B.1.1.10|Ecuador|2020-04-07	0.0003029334	South America
South America|hCoV-19/Argentina/PAIS-A0013/2020|EPI ISL 430804|B.1.5|Argentina|2020-04-01	South America|hCoV-19/Ecuador/USFQ-129/2020|EPI ISL 491934|B.1.1.10|Ecuador|2020-04-07	0.0002019432	South America
South America|hCoV-19/Peru/LAM-INS-169/2020|EPI ISL 536562|B.1.1.1|Peru|2020-04-01	South America|hCoV-19/Ecuador/USFQ-129/2020|EPI ISL 491934|B.1.1.10|Ecuador|2020-04-07	0.0002692556	South America
South America|hCoV-19/Argentina/PAIS-A0014/2020|EPI ISL 430805|B.1.1|Argentina|2020-04-01	South America|hCoV-19/Ecuador/USFQ-129/2020|EPI ISL 491934|B.1.1.10|Ecuador|2020-04-07	0.0001685152	South America
South America|hCoV-19/Chile/RM-ISPCH-54/2020|EPI ISL 445350|B.1.1.1|Chile|2020-04-01	South America|hCoV-19/Ecuador/USFQ-129/2020|EPI ISL 491934|B.1.1.10|Ecuador|2020-04-07	0.0002355824	South America
South America|hCoV-19/Brazil/RJ-1065/2020|EPI ISL 456074|B.1.1.33|Brazil|2020-04-01	South America|hCoV-19/Ecuador/USFQ-129/2020|EPI ISL 491934|B.1.1.10|Ecuador|2020-04-07	0.0001682613	South America
South America|hCoV-19/Brazil/RJ-1056/2020|EPI ISL 456072|B.1.1.33|Brazil|2020-04-01	South America|hCoV-19/Ecuador/USFQ-129/2020|EPI ISL 491934|B.1.1.10|Ecuador|2020-04-07	0.0001346061	South America
South America|hCoV-19/Colombia/MAG-GVI-93457/2020|EPI ISL 447778|B.1.255|Colombia|2020-04-01	South America|hCoV-19/Ecuador/USFQ-129/2020|EPI ISL 491934|B.1.1.10|Ecuador|2020-04-07	0.0002692968	South America
South America|hCoV-19/Colombia/VAC-GVI-93366/2020|EPI ISL 447774|B.1|Colombia|2020-04-01	South America|hCoV-19/Ecuador/USFQ-129/2020|EPI ISL 491934|B.1.1.10|Ecuador|2020-04-07	0.0002356898	South America
South America|hCoV-19/Colombia/ANT-GUV-92250/2020|EPI ISL 447766|B.1|Colombia|2020-04-01	South America|hCoV-19/Ecuador/USFQ-129/2020|EPI ISL 491934|B.1.1.10|Ecuador|2020-04-07	0.0002356898	South America
South America|hCoV-19/Colombia/VAC-GVI-93467/2020|EPI ISL 447779|B.1.1|Colombia|2020-04-01	South America|hCoV-19/Ecuador/USFQ-129/2020|EPI ISL 491934|B.1.1.10|Ecuador|2020-04-07	0.0001009863	South America
South America|hCoV-19/Colombia/MAG-GVI-93450/2020|EPI ISL 447777|B.1.255|Colombia|2020-04-01	South America|hCoV-19/Ecuador/USFQ-129/2020|EPI ISL 491934|B.1.1.10|Ecuador|2020-04-07	0.0002357613	South America
South America|hCoV-19/Colombia/VAC-GVI-93470/2020|EPI ISL 447780|B.1|Colombia|2020-04-01	South America|hCoV-19/Ecuador/USFQ-129/2020|EPI ISL 491934|B.1.1.10|Ecuador|2020-04-07	0.0002695452	South America
South America|hCoV-19/Colombia/VAC-GVI-93381/2020|EPI ISL 447775|B.1|Colombia|2020-04-01	South America|hCoV-19/Ecuador/USFQ-129/2020|EPI ISL 491934|B.1.1.10|Ecuador|2020-04-07	0.0002358566	South America
South America|hCoV-19/Peru/LAM-INS-034/2020|EPI ISL 491459|C.14|Peru|2020-04-01	South America|hCoV-19/Ecuador/USFQ-129/2020|EPI ISL 491934|B.1.1.10|Ecuador|2020-04-07	0.0002710708	South America
South America|hCoV-19/Peru/LIM-INS-060/2020|EPI ISL 524473|B.1.1|Peru|2020-04-01	South America|hCoV-19/Ecuador/USFQ-129/2020|EPI ISL 491934|B.1.1.10|Ecuador|2020-04-07	0.0001355198	South America
South America|hCoV-19/Peru/LAM-INS-038/2020|EPI ISL 491461|C.14|Peru|2020-04-01	South America|hCoV-19/Ecuador/USFQ-129/2020|EPI ISL 491934|B.1.1.10|Ecuador|2020-04-07	0.0003049758	South America
South America|hCoV-19/Peru/LAM-INS-035/2020|EPI ISL 491460|B.1.1.1|Peru|2020-04-01	South America|hCoV-19/Ecuador/USFQ-129/2020|EPI ISL 491934|B.1.1.10|Ecuador|2020-04-07	0.0002710708	South America
South America|hCoV-19/Peru/CAJ-INS-057/2020|EPI ISL 517713|B.1.1.1|Peru|2020-04-01	South America|hCoV-19/Ecuador/USFQ-129/2020|EPI ISL 491934|B.1.1.10|Ecuador|2020-04-07	0.0002371817	South America
South America|hCoV-19/Chile/RM-ISPCH-53/2020|EPI ISL 449800|B.1.5|Chile|2020-04-01	South America|hCoV-19/Ecuador/USFQ-129/2020|EPI ISL 491934|B.1.1.10|Ecuador|2020-04-07	0.0006062693	South America
South America|hCoV-19/Brazil/RJ-1058/2020|EPI ISL 456073|B.1.1.33|Brazil|2020-04-01	South America|hCoV-19/Ecuador/USFQ-129/2020|EPI ISL 491934|B.1.1.10|Ecuador|2020-04-07	0.0001683372	South America
South America|hCoV-19/Colombia/VAC-GVI-93352/2020|EPI ISL 447771|B.1|Colombia|2020-04-01	South America|hCoV-19/Ecuador/USFQ-129/2020|EPI ISL 491934|B.1.1.10|Ecuador|2020-04-07	0.0002357216	South America
South America|hCoV-19/Colombia/COR-INS-95319/2020|EPI ISL 498163|B.1|Colombia|2020-04-01	South America|hCoV-19/Ecuador/USFQ-129/2020|EPI ISL 491934|B.1.1.10|Ecuador|2020-04-07	0.0001683006	South America
South America|hCoV-19/Colombia/VAC-INS-96183/2020|EPI ISL 456147|B.1|Colombia|2020-04-01	South America|hCoV-19/Ecuador/USFQ-129/2020|EPI ISL 491934|B.1.1.10|Ecuador|2020-04-07	0.0002694328	South America
South America|hCoV-19/Colombia/VAC-INS-96176/2020|EPI ISL 456152|B|Colombia|2020-04-01	South America|hCoV-19/Ecuador/USFQ-129/2020|EPI ISL 491934|B.1.1.10|Ecuador|2020-04-07	0.0004719665	South America
South America|hCoV-19/Peru/JUN-INS-127/2020|EPI ISL 536525|B.1|Peru|2020-04-01	South America|hCoV-19/Ecuador/USFQ-129/2020|EPI ISL 491934|B.1.1.10|Ecuador|2020-04-07	0.0002027061	South America
South America|hCoV-19/Colombia/ANT-GUV-92252/2020|EPI ISL 447767|B|Colombia|2020-04-01	South America|hCoV-19/Ecuador/USFQ-129/2020|EPI ISL 491934|B.1.1.10|Ecuador|2020-04-07	0.0004402456	South America
South America|hCoV-19/Colombia/CUN-GVI-93301/2020|EPI ISL 447769|B.1.255|Colombia|2020-04-01	South America|hCoV-19/Ecuador/USFQ-129/2020|EPI ISL 491934|B.1.1.10|Ecuador|2020-04-07	0.0003049218	South America
South America|hCoV-19/Peru/LAM-INS-170/2020|EPI ISL 536563|B.1.1.1|Peru|2020-04-01	South America|hCoV-19/Ecuador/USFQ-129/2020|EPI ISL 491934|B.1.1.10|Ecuador|2020-04-07	0.0003044783	South America
South America|hCoV-19/Peru/LAM-INS-171/2020|EPI ISL 536564|B.1.5|Peru|2020-04-01	South America|hCoV-19/Ecuador/USFQ-129/2020|EPI ISL 491934|B.1.1.10|Ecuador|2020-04-07	0.0003731499	South America
South America|hCoV-19/Brazil/PA-0227/2020|EPI ISL 470601|B.1.1.33|Brazil|2020-04-01	South America|hCoV-19/Ecuador/USFQ-129/2020|EPI ISL 491934|B.1.1.10|Ecuador|2020-04-07	0.0002053250	South America
South America|hCoV-19/Brazil/SC-L19-CD399/2020|EPI ISL 476324|B.1.1.33|Brazil|2020-04-01	South America|hCoV-19/Ecuador/USFQ-129/2020|EPI ISL 491934|B.1.1.10|Ecuador|2020-04-07	0.0001368718	South America
South America|hCoV-19/Brazil/SP-L19-CD391/2020|EPI ISL 476320|B.1.212|Brazil|2020-04-01	South America|hCoV-19/Ecuador/USFQ-129/2020|EPI ISL 491934|B.1.1.10|Ecuador|2020-04-07	0.0002737957	South America
South America|hCoV-19/Brazil/RS-L19-CD390/2020|EPI ISL 476319|B.1.1.33|Brazil|2020-04-01	South America|hCoV-19/Ecuador/USFQ-129/2020|EPI ISL 491934|B.1.1.10|Ecuador|2020-04-07	0.0002053240	South America
South America|hCoV-19/Brazil/PA-0229/2020|EPI ISL 470603|B.1.1.1|Brazil|2020-04-01	South America|hCoV-19/Ecuador/USFQ-129/2020|EPI ISL 491934|B.1.1.10|Ecuador|2020-04-07	0.0002395677	South America
South America|hCoV-19/Brazil/RJ-0254/2020|EPI ISL 470622|B.39|Brazil|2020-04-01	South America|hCoV-19/Ecuador/USFQ-129/2020|EPI ISL 491934|B.1.1.10|Ecuador|2020-04-07	0.0005135591	South America
South America|hCoV-19/Brazil/AM-0201/2020|EPI ISL 470568|B.1|Brazil|2020-04-01	South America|hCoV-19/Ecuador/USFQ-129/2020|EPI ISL 491934|B.1.1.10|Ecuador|2020-04-07	0.0002739154	South America
South America|hCoV-19/Peru/JUN-INS-128/2020|EPI ISL 536526|B.1.5|Peru|2020-04-01	South America|hCoV-19/Ecuador/USFQ-129/2020|EPI ISL 491934|B.1.1.10|Ecuador|2020-04-07	0.0003424158	South America
South America|hCoV-19/Colombia/un-CIAT-01/2020|EPI ISL 445085|B.1|Colombia|2020-04-02	South America|hCoV-19/Ecuador/USFQ-129/2020|EPI ISL 491934|B.1.1.10|Ecuador|2020-04-07	0.0002692876	South America
South America|hCoV-19/Argentina/PAIS-A0016/2020|EPI ISL 430807|B.1.1|Argentina|2020-04-02	South America|hCoV-19/Ecuador/USFQ-129/2020|EPI ISL 491934|B.1.1.10|Ecuador|2020-04-07	0.0001346096	South America
South America|hCoV-19/Brazil/SP-124/2020|EPI ISL 515523|B.1.1.33|Brazil|2020-04-02	South America|hCoV-19/Ecuador/USFQ-129/2020|EPI ISL 491934|B.1.1.10|Ecuador|2020-04-07	0.0001346061	South America
South America|hCoV-19/Brazil/RJ-1595/2020|EPI ISL 467346|B.39|Brazil|2020-04-02	South America|hCoV-19/Ecuador/USFQ-129/2020|EPI ISL 491934|B.1.1.10|Ecuador|2020-04-07	0.0007071540	South America
South America|hCoV-19/Brazil/RJ-1100/2020|EPI ISL 456075|B.1.1.33|Brazil|2020-04-02	South America|hCoV-19/Ecuador/USFQ-129/2020|EPI ISL 491934|B.1.1.10|Ecuador|2020-04-07	0.0001682613	South America
South America|hCoV-19/Brazil/RJ-1574/2020|EPI ISL 467345|B.1.1.33|Brazil|2020-04-02	South America|hCoV-19/Ecuador/USFQ-129/2020|EPI ISL 491934|B.1.1.10|Ecuador|2020-04-07	0.0001682613	South America
South America|hCoV-19/Brazil/RJ-1555/2020|EPI ISL 467344|B.39|Brazil|2020-04-02	South America|hCoV-19/Ecuador/USFQ-129/2020|EPI ISL 491934|B.1.1.10|Ecuador|2020-04-07	0.0005724265	South America
South America|hCoV-19/Colombia/VAC-GVI-93511/2020|EPI ISL 447785|B.1|Colombia|2020-04-02	South America|hCoV-19/Ecuador/USFQ-129/2020|EPI ISL 491934|B.1.1.10|Ecuador|2020-04-07	0.0002356899	South America
South America|hCoV-19/Brazil/RJ-1600/2020|EPI ISL 456082|B.1.1.33|Brazil|2020-04-02	South America|hCoV-19/Ecuador/USFQ-129/2020|EPI ISL 491934|B.1.1.10|Ecuador|2020-04-07	0.0001683315	South America
South America|hCoV-19/Peru/LOR-INS-058/2020|EPI ISL 514317|B.1.1|Peru|2020-04-02	South America|hCoV-19/Ecuador/USFQ-129/2020|EPI ISL 491934|B.1.1.10|Ecuador|2020-04-07	0.0001016328	South America
South America|hCoV-19/Chile/RM-ISPCH-57/2020|EPI ISL 445353|B.1.1|Chile|2020-04-02	South America|hCoV-19/Ecuador/USFQ-129/2020|EPI ISL 491934|B.1.1.10|Ecuador|2020-04-07	0.0001009604	South America
South America|hCoV-19/Chile/RM-ISPCH-55/2020|EPI ISL 445351|B.40|Chile|2020-04-02	South America|hCoV-19/Ecuador/USFQ-129/2020|EPI ISL 491934|B.1.1.10|Ecuador|2020-04-07	0.0005387353	South America
South America|hCoV-19/Venezuela/VEN-89312/2020|EPI ISL 476702|B.1.1|Venezuela|2020-04-02	South America|hCoV-19/Ecuador/USFQ-129/2020|EPI ISL 491934|B.1.1.10|Ecuador|2020-04-07	0.0001013916	South America
South America|hCoV-19/Brazil/RJ-0255/2020|EPI ISL 470623|B.1.1.33|Brazil|2020-04-02	South America|hCoV-19/Ecuador/USFQ-129/2020|EPI ISL 491934|B.1.1.10|Ecuador|2020-04-07	0.0001698443	South America
South America|hCoV-19/Brazil/AM-0203/2020|EPI ISL 470570|B.1.1.33|Brazil|2020-04-02	South America|hCoV-19/Ecuador/USFQ-129/2020|EPI ISL 491934|B.1.1.10|Ecuador|2020-04-07	0.0002053197	South America
South America|hCoV-19/Brazil/GO-L19-CD413/2020|EPI ISL 476336|B.1.5|Brazil|2020-04-02	South America|hCoV-19/Ecuador/USFQ-129/2020|EPI ISL 491934|B.1.1.10|Ecuador|2020-04-07	0.0002395785	South America
South America|hCoV-19/Brazil/MA-L19-CD403/2020|EPI ISL 476327|B.1.1.33|Brazil|2020-04-02	South America|hCoV-19/Ecuador/USFQ-129/2020|EPI ISL 491934|B.1.1.10|Ecuador|2020-04-07	0.0001711017	South America
South America|hCoV-19/Brazil/CE-L19-CD408/2020|EPI ISL 476331|B.1.212|Brazil|2020-04-02	South America|hCoV-19/Ecuador/USFQ-129/2020|EPI ISL 491934|B.1.1.10|Ecuador|2020-04-07	0.0002738051	South America
South America|hCoV-19/Brazil/CE-0206/2020|EPI ISL 470573|B.1.212|Brazil|2020-04-02	South America|hCoV-19/Ecuador/USFQ-129/2020|EPI ISL 491934|B.1.1.10|Ecuador|2020-04-07	0.0003087537	South America
South America|hCoV-19/Brazil/RS-L19-CD412/2020|EPI ISL 476335|B.1.1.33|Brazil|2020-04-02	South America|hCoV-19/Ecuador/USFQ-129/2020|EPI ISL 491934|B.1.1.10|Ecuador|2020-04-07	0.0001380096	South America
South America|hCoV-19/Brazil/MA-L19-CD407/2020|EPI ISL 476330|B.1.1.33|Brazil|2020-04-02	South America|hCoV-19/Ecuador/USFQ-129/2020|EPI ISL 491934|B.1.1.10|Ecuador|2020-04-07	0.0001382653	South America
South America|hCoV-19/Brazil/PA-0232/2020|EPI ISL 470606|B.1.1.33|Brazil|2020-04-02	South America|hCoV-19/Ecuador/USFQ-129/2020|EPI ISL 491934|B.1.1.10|Ecuador|2020-04-07	0.0001382731	South America
South America|hCoV-19/Brazil/AM-0204/2020|EPI ISL 470571|B.1|Brazil|2020-04-02	South America|hCoV-19/Ecuador/USFQ-129/2020|EPI ISL 491934|B.1.1.10|Ecuador|2020-04-07	0.0002092303	South America
South America|hCoV-19/Brazil/SP-L20-CD416/2020|EPI ISL 476351|B.1.1.33|Brazil|2020-04-02	South America|hCoV-19/Ecuador/USFQ-129/2020|EPI ISL 491934|B.1.1.10|Ecuador|2020-04-07	0.0001394344	South America
South America|hCoV-19/Brazil/GO-L19-CD410/2020|EPI ISL 476333|B.1.5|Brazil|2020-04-02	South America|hCoV-19/Ecuador/USFQ-129/2020|EPI ISL 491934|B.1.1.10|Ecuador|2020-04-07	0.0002092884	South America
South America|hCoV-19/Brazil/SP-L22-CD475/2020|EPI ISL 476374|B.1.1.33|Brazil|2020-04-02	South America|hCoV-19/Ecuador/USFQ-129/2020|EPI ISL 491934|B.1.1.10|Ecuador|2020-04-07	0.0001395218	South America
South America|hCoV-19/Colombia/VAC-GVI-93476/2020|EPI ISL 447782|B.1|Colombia|2020-04-02	South America|hCoV-19/Ecuador/USFQ-129/2020|EPI ISL 491934|B.1.1.10|Ecuador|2020-04-07	0.0002454221	South America
South America|hCoV-19/Colombia/VAC-GVI-93496/2020|EPI ISL 447784|B.1|Colombia|2020-04-02	South America|hCoV-19/Ecuador/USFQ-129/2020|EPI ISL 491934|B.1.1.10|Ecuador|2020-04-07	0.0002461900	South America
South America|hCoV-19/Brazil/AP-IEC-162620/2020|EPI ISL 524792|B.1.1.33|Brazil|2020-04-03	South America|hCoV-19/Ecuador/USFQ-129/2020|EPI ISL 491934|B.1.1.10|Ecuador|2020-04-07	0.0001682614	South America
South America|hCoV-19/Brazil/SP-177/2020|EPI ISL 523973|B.1.1.33|Brazil|2020-04-03	South America|hCoV-19/Ecuador/USFQ-129/2020|EPI ISL 491934|B.1.1.10|Ecuador|2020-04-07	0.0002019181	South America
South America|hCoV-19/Argentina/PAIS-A0017/2020|EPI ISL 430808|B.1.1.1|Argentina|2020-04-03	South America|hCoV-19/Ecuador/USFQ-129/2020|EPI ISL 491934|B.1.1.10|Ecuador|2020-04-07	0.0002692682	South America
South America|hCoV-19/Brazil/AP-IEC-162741/2020|EPI ISL 458138|B.1.1.33|Brazil|2020-04-03	South America|hCoV-19/Ecuador/USFQ-129/2020|EPI ISL 491934|B.1.1.10|Ecuador|2020-04-07	0.0002019181	South America
South America|hCoV-19/Colombia/VAC-GVI-93534/2020|EPI ISL 447786|B.1|Colombia|2020-04-03	South America|hCoV-19/Ecuador/USFQ-129/2020|EPI ISL 491934|B.1.1.10|Ecuador|2020-04-07	0.0002356185	South America
South America|hCoV-19/Colombia/VAC-GVI-93538/2020|EPI ISL 447790|B.1|Colombia|2020-04-03	South America|hCoV-19/Ecuador/USFQ-129/2020|EPI ISL 491934|B.1.1.10|Ecuador|2020-04-07	0.0003030716	South America
South America|hCoV-19/Colombia/VAC-GVI-93537/2020|EPI ISL 447789|B.1.1|Colombia|2020-04-03	South America|hCoV-19/Ecuador/USFQ-129/2020|EPI ISL 491934|B.1.1.10|Ecuador|2020-04-07	0.0002019861	South America
South America|hCoV-19/Brazil/RJ-1402/2020|EPI ISL 456079|B.1.1.33|Brazil|2020-04-03	South America|hCoV-19/Ecuador/USFQ-129/2020|EPI ISL 491934|B.1.1.10|Ecuador|2020-04-07	0.0001683236	South America
South America|hCoV-19/Colombia/VAC-GVI-97210/2020|EPI ISL 447794|B.1.1|Colombia|2020-04-03	South America|hCoV-19/Ecuador/USFQ-129/2020|EPI ISL 491934|B.1.1.10|Ecuador|2020-04-07	0.0001346765	South America
South America|hCoV-19/Colombia/VAC-GVI-97203/2020|EPI ISL 447793|B.1|Colombia|2020-04-03	South America|hCoV-19/Ecuador/USFQ-129/2020|EPI ISL 491934|B.1.1.10|Ecuador|2020-04-07	0.0002357533	South America
South America|hCoV-19/Colombia/VAC-GVI-97161/2020|EPI ISL 447791|B.1|Colombia|2020-04-03	South America|hCoV-19/Ecuador/USFQ-129/2020|EPI ISL 491934|B.1.1.10|Ecuador|2020-04-07	0.0002358566	South America
South America|hCoV-19/Chile/RM-ISPCH-76/2020|EPI ISL 445373|B.1.1.33|Chile|2020-04-03	South America|hCoV-19/Ecuador/USFQ-129/2020|EPI ISL 491934|B.1.1.10|Ecuador|2020-04-07	0.0001682727	South America
South America|hCoV-19/Colombia/CUN-INS-96791/2020|EPI ISL 498167|B.1|Colombia|2020-04-03	South America|hCoV-19/Ecuador/USFQ-129/2020|EPI ISL 491934|B.1.1.10|Ecuador|2020-04-07	0.0001683006	South America
South America|hCoV-19/Colombia/VAC-GVI-97181/2020|EPI ISL 447792|B.1.255|Colombia|2020-04-03	South America|hCoV-19/Ecuador/USFQ-129/2020|EPI ISL 491934|B.1.1.10|Ecuador|2020-04-07	0.0003704497	South America
South America|hCoV-19/Brazil/RJ-0256/2020|EPI ISL 470624|B.1.1.33|Brazil|2020-04-03	South America|hCoV-19/Ecuador/USFQ-129/2020|EPI ISL 491934|B.1.1.10|Ecuador|2020-04-07	0.0002377989	South America
South America|hCoV-19/Brazil/MG-0219/2020|EPI ISL 470585|B.1.1.33|Brazil|2020-04-03	South America|hCoV-19/Ecuador/USFQ-129/2020|EPI ISL 491934|B.1.1.10|Ecuador|2020-04-07	0.0001368671	South America
South America|hCoV-19/Brazil/SP-L19-CD409/2020|EPI ISL 476332|B.1.1.33|Brazil|2020-04-03	South America|hCoV-19/Ecuador/USFQ-129/2020|EPI ISL 491934|B.1.1.10|Ecuador|2020-04-07	0.0001710936	South America
South America|hCoV-19/Brazil/SP-L20-CD415/2020|EPI ISL 476350|B.1.1.33|Brazil|2020-04-03	South America|hCoV-19/Ecuador/USFQ-129/2020|EPI ISL 491934|B.1.1.10|Ecuador|2020-04-07	0.0001710995	South America
South America|hCoV-19/Brazil/GO-0209/2020|EPI ISL 470576|B.1.5|Brazil|2020-04-03	South America|hCoV-19/Ecuador/USFQ-129/2020|EPI ISL 491934|B.1.1.10|Ecuador|2020-04-07	0.0002053640	South America
South America|hCoV-19/Brazil/PE-L20-CD432/2020|EPI ISL 476359|B.1.1|Brazil|2020-04-03	South America|hCoV-19/Ecuador/USFQ-129/2020|EPI ISL 491934|B.1.1.10|Ecuador|2020-04-07	0.0000684445	South America
South America|hCoV-19/Brazil/PA-0237/2020|EPI ISL 470611|B.1.1.33|Brazil|2020-04-03	South America|hCoV-19/Ecuador/USFQ-129/2020|EPI ISL 491934|B.1.1.10|Ecuador|2020-04-07	0.0001728334	South America
South America|hCoV-19/Brazil/PA-0235/2020|EPI ISL 470609|B.1.1.33|Brazil|2020-04-03	South America|hCoV-19/Ecuador/USFQ-129/2020|EPI ISL 491934|B.1.1.10|Ecuador|2020-04-07	0.0001382731	South America
South America|hCoV-19/Brazil/SP-L1-CAMPI8/2020|EPI ISL 476170|B.1.1.33|Brazil|2020-04-03	South America|hCoV-19/Ecuador/USFQ-129/2020|EPI ISL 491934|B.1.1.10|Ecuador|2020-04-07	0.0001045516	South America
South America|hCoV-19/Brazil/SP-L20-CD418/2020|EPI ISL 476352|B.1.1.33|Brazil|2020-04-03	South America|hCoV-19/Ecuador/USFQ-129/2020|EPI ISL 491934|B.1.1.10|Ecuador|2020-04-07	0.0002100750	South America
South America|hCoV-19/Brazil/SP-131/2020|EPI ISL 471543|B.1.5|Brazil|2020-04-04	South America|hCoV-19/Ecuador/USFQ-129/2020|EPI ISL 491934|B.1.1.10|Ecuador|2020-04-07	0.0002356165	South America
South America|hCoV-19/Chile/RM-ISPCH-79/2020|EPI ISL 445376|B.1|Chile|2020-04-04	South America|hCoV-19/Ecuador/USFQ-129/2020|EPI ISL 491934|B.1.1.10|Ecuador|2020-04-07	0.0003702895	South America
South America|hCoV-19/Chile/RM-ISPCH-78/2020|EPI ISL 445375|B.1.1.1|Chile|2020-04-04	South America|hCoV-19/Ecuador/USFQ-129/2020|EPI ISL 491934|B.1.1.10|Ecuador|2020-04-07	0.0002355824	South America
South America|hCoV-19/Colombia/CUN-GVI-97718/2020|EPI ISL 447800|B.1.255|Colombia|2020-04-04	South America|hCoV-19/Ecuador/USFQ-129/2020|EPI ISL 491934|B.1.1.10|Ecuador|2020-04-07	0.0002356185	South America
South America|hCoV-19/Colombia/NAR-GVI-97417/2020|EPI ISL 447798|B.1.1|Colombia|2020-04-04	South America|hCoV-19/Ecuador/USFQ-129/2020|EPI ISL 491934|B.1.1.10|Ecuador|2020-04-07	0.0001009557	South America
South America|hCoV-19/Brazil/RJ-1830/2020|EPI ISL 541349|B.1.1.33|Brazil|2020-04-04	South America|hCoV-19/Ecuador/USFQ-129/2020|EPI ISL 491934|B.1.1.10|Ecuador|2020-04-07	0.0002019343	South America
South America|hCoV-19/Colombia/VAC-GVI-97321/2020|EPI ISL 447796|B.1.1|Colombia|2020-04-04	South America|hCoV-19/Ecuador/USFQ-129/2020|EPI ISL 491934|B.1.1.10|Ecuador|2020-04-07	0.0001009821	South America
South America|hCoV-19/Colombia/VAC-GVI-97212/2020|EPI ISL 447795|B.1|Colombia|2020-04-04	South America|hCoV-19/Ecuador/USFQ-129/2020|EPI ISL 491934|B.1.1.10|Ecuador|2020-04-07	0.0003030103	South America
South America|hCoV-19/Colombia/MET-GVI-97782/2020|EPI ISL 447803|B.1.1|Colombia|2020-04-04	South America|hCoV-19/Ecuador/USFQ-129/2020|EPI ISL 491934|B.1.1.10|Ecuador|2020-04-07	0.0001346413	South America
South America|hCoV-19/Colombia/MET-GVI-97769/2020|EPI ISL 447802|B.1.1|Colombia|2020-04-04	South America|hCoV-19/Ecuador/USFQ-129/2020|EPI ISL 491934|B.1.1.10|Ecuador|2020-04-07	0.0000673182	South America
South America|hCoV-19/Colombia/RIS-GVI-98006/2020|EPI ISL 447809|B.1.3|Colombia|2020-04-04	South America|hCoV-19/Ecuador/USFQ-129/2020|EPI ISL 491934|B.1.1.10|Ecuador|2020-04-07	0.0003704200	South America
South America|hCoV-19/Colombia/BOY-GVI-97349/2020|EPI ISL 447797|B.1.255|Colombia|2020-04-04	South America|hCoV-19/Ecuador/USFQ-129/2020|EPI ISL 491934|B.1.1.10|Ecuador|2020-04-07	0.0003030331	South America
South America|hCoV-19/Colombia/MET-GVI-97783/2020|EPI ISL 447804|B.1.1|Colombia|2020-04-04	South America|hCoV-19/Ecuador/USFQ-129/2020|EPI ISL 491934|B.1.1.10|Ecuador|2020-04-07	0.0001346549	South America
South America|hCoV-19/Chile/RM-ISPCH-77/2020|EPI ISL 445374|B.1.1.1|Chile|2020-04-04	South America|hCoV-19/Ecuador/USFQ-129/2020|EPI ISL 491934|B.1.1.10|Ecuador|2020-04-07	0.0002355904	South America
South America|hCoV-19/Chile/BI-ISPCH-4/2020|EPI ISL 445378|B.1.1|Chile|2020-04-04	South America|hCoV-19/Ecuador/USFQ-129/2020|EPI ISL 491934|B.1.1.10|Ecuador|2020-04-07	0.0001009583	South America
South America|hCoV-19/Brazil/RJ-1862/2020|EPI ISL 541350|B.1.1.33|Brazil|2020-04-04	South America|hCoV-19/Ecuador/USFQ-129/2020|EPI ISL 491934|B.1.1.10|Ecuador|2020-04-07	0.0001682862	South America
South America|hCoV-19/Brazil/RJ-1783/2020|EPI ISL 541347|B.1.1.33|Brazil|2020-04-04	South America|hCoV-19/Ecuador/USFQ-129/2020|EPI ISL 491934|B.1.1.10|Ecuador|2020-04-07	0.0001684881	South America
South America|hCoV-19/Argentina/PAIS-A0018/2020|EPI ISL 430809|B.1.1.1|Argentina|2020-04-04	South America|hCoV-19/Ecuador/USFQ-129/2020|EPI ISL 491934|B.1.1.10|Ecuador|2020-04-07	0.0002697367	South America
South America|hCoV-19/Brazil/MG-0220/2020|EPI ISL 470586|B.1.1.33|Brazil|2020-04-04	South America|hCoV-19/Ecuador/USFQ-129/2020|EPI ISL 491934|B.1.1.10|Ecuador|2020-04-07	0.0002395400	South America
South America|hCoV-19/Brazil/GO-0210/2020|EPI ISL 470577|B.1.1.33|Brazil|2020-04-04	South America|hCoV-19/Ecuador/USFQ-129/2020|EPI ISL 491934|B.1.1.10|Ecuador|2020-04-07	0.0001368765	South America
South America|hCoV-19/Chile/RM-ISPCH-74/2020|EPI ISL 445370|B.1.1.33|Chile|2020-04-05	South America|hCoV-19/Ecuador/USFQ-129/2020|EPI ISL 491934|B.1.1.10|Ecuador|2020-04-07	0.0001346061	South America
South America|hCoV-19/Chile/RM-ISPCH-80/2020|EPI ISL 445377|B.1.1|Chile|2020-04-05	South America|hCoV-19/Ecuador/USFQ-129/2020|EPI ISL 491934|B.1.1.10|Ecuador|2020-04-07	0.0001009523	South America
South America|hCoV-19/Brazil/RJ-1870/2020|EPI ISL 541351|B.1|Brazil|2020-04-05	South America|hCoV-19/Ecuador/USFQ-129/2020|EPI ISL 491934|B.1.1.10|Ecuador|2020-04-07	0.0002019908	South America
South America|hCoV-19/Colombia/RIS-GVI-98011/2020|EPI ISL 447810|B.1.3|Colombia|2020-04-05	South America|hCoV-19/Ecuador/USFQ-129/2020|EPI ISL 491934|B.1.1.10|Ecuador|2020-04-07	0.0004040595	South America
South America|hCoV-19/Colombia/CUN-GVI-98087/2020|EPI ISL 447812|B.1.255|Colombia|2020-04-05	South America|hCoV-19/Ecuador/USFQ-129/2020|EPI ISL 491934|B.1.1.10|Ecuador|2020-04-07	0.0002356581	South America
South America|hCoV-19/Colombia/CUN-GVI-98290/2020|EPI ISL 447813|B.1.255|Colombia|2020-04-05	South America|hCoV-19/Ecuador/USFQ-129/2020|EPI ISL 491934|B.1.1.10|Ecuador|2020-04-07	0.0003367441	South America
South America|hCoV-19/Brazil/SP-L22-CD487/2020|EPI ISL 476383|B.1.1.33|Brazil|2020-04-05	South America|hCoV-19/Ecuador/USFQ-129/2020|EPI ISL 491934|B.1.1.10|Ecuador|2020-04-07	0.0001368671	South America
South America|hCoV-19/Colombia/HUI-GVI-98032/2020|EPI ISL 447811|B.1.5|Colombia|2020-04-05	South America|hCoV-19/Ecuador/USFQ-129/2020|EPI ISL 491934|B.1.1.10|Ecuador|2020-04-07	0.0001741859	South America
South America|hCoV-19/Brazil/MG-0221/2020|EPI ISL 470587|B.1.1.33|Brazil|2020-04-05	South America|hCoV-19/Ecuador/USFQ-129/2020|EPI ISL 491934|B.1.1.10|Ecuador|2020-04-07	0.0001742822	South America
South America|hCoV-19/Brazil/MA-IEC-163069/2020|EPI ISL 458149|B.1.1.33|Brazil|2020-04-06	South America|hCoV-19/Ecuador/USFQ-129/2020|EPI ISL 491934|B.1.1.10|Ecuador|2020-04-07	0.0002692428	South America
South America|hCoV-19/Brazil/RJ-1466/2020|EPI ISL 456081|B.1.1.33|Brazil|2020-04-06	South America|hCoV-19/Ecuador/USFQ-129/2020|EPI ISL 491934|B.1.1.10|Ecuador|2020-04-07	0.0001346559	South America
South America|hCoV-19/Brazil/RJ-1464/2020|EPI ISL 456080|B.1.1.33|Brazil|2020-04-06	South America|hCoV-19/Ecuador/USFQ-129/2020|EPI ISL 491934|B.1.1.10|Ecuador|2020-04-07	0.0001683280	South America
South America|hCoV-19/Chile/RM-ISPCH-73/2020|EPI ISL 445369|B.1.1.33|Chile|2020-04-06	South America|hCoV-19/Ecuador/USFQ-129/2020|EPI ISL 491934|B.1.1.10|Ecuador|2020-04-07	0.0001682670	South America
South America|hCoV-19/Brazil/RJ-1798/2020|EPI ISL 541348|B.1.1.33|Brazil|2020-04-06	South America|hCoV-19/Ecuador/USFQ-129/2020|EPI ISL 491934|B.1.1.10|Ecuador|2020-04-07	0.0001682727	South America
South America|hCoV-19/Brazil/PE-IAM215/2020|EPI ISL 500471|B.1.1|Brazil|2020-04-06	South America|hCoV-19/Ecuador/USFQ-129/2020|EPI ISL 491934|B.1.1.10|Ecuador|2020-04-07	0.0001358620	South America
South America|hCoV-19/Brazil/RJ-0257/2020|EPI ISL 470625|B.1.1.33|Brazil|2020-04-06	South America|hCoV-19/Ecuador/USFQ-129/2020|EPI ISL 491934|B.1.1.10|Ecuador|2020-04-07	0.0001358631	South America
South America|hCoV-19/Colombia/SAN-INS-94514/2020|EPI ISL 456156|B.1.1|Colombia|2020-04-06	South America|hCoV-19/Ecuador/USFQ-129/2020|EPI ISL 491934|B.1.1.10|Ecuador|2020-04-07	0.0000682181	South America
South America|hCoV-19/Colombia/VAC-GVI-97223/2020|EPI ISL 447814|B.1.5|Colombia|2020-04-06	South America|hCoV-19/Ecuador/USFQ-129/2020|EPI ISL 491934|B.1.1.10|Ecuador|2020-04-07	0.0002392391	South America
South America|hCoV-19/Brazil/MG-0222/2020|EPI ISL 470588|B.1.1.33|Brazil|2020-04-06	South America|hCoV-19/Ecuador/USFQ-129/2020|EPI ISL 491934|B.1.1.10|Ecuador|2020-04-07	0.0003080275	South America
South America|hCoV-19/Brazil/SP-L20-CD436/2020|EPI ISL 476362|B.1.1.33|Brazil|2020-04-06	South America|hCoV-19/Ecuador/USFQ-129/2020|EPI ISL 491934|B.1.1.10|Ecuador|2020-04-07	0.0001757251	South America
South America|hCoV-19/Ecuador/USFQ-128/2020|EPI ISL 491933|B.1.5|Ecuador|2020-04-07	South America|hCoV-19/Ecuador/USFQ-129/2020|EPI ISL 491934|B.1.1.10|Ecuador|2020-04-07	0.0002692695	South America
South America|hCoV-19/Brazil/SP-01/2020|EPI ISL 412964|B.1.5|Brazil|2020-02-25	South America|hCoV-19/Argentina/PAIS-A0019/2020|EPI ISL 430810|B.1.3|Argentina|2020-04-07	0.0002355983	South America
South America|hCoV-19/Brazil/SP-02/2020|EPI ISL 413016|B|Brazil|2020-02-28	South America|hCoV-19/Argentina/PAIS-A0019/2020|EPI ISL 430810|B.1.3|Argentina|2020-04-07	0.0005386823	South America
South America|hCoV-19/Brazil/SP-06/2020|EPI ISL 414015|B.1.5|Brazil|2020-02-29	South America|hCoV-19/Argentina/PAIS-A0019/2020|EPI ISL 430810|B.1.3|Argentina|2020-04-07	0.0002355983	South America
South America|hCoV-19/Brazil/ES-225/2020|EPI ISL 415128|B.40|Brazil|2020-02-29	South America|hCoV-19/Argentina/PAIS-A0019/2020|EPI ISL 430810|B.1.3|Argentina|2020-04-07	0.0005724161	South America
South America|hCoV-19/Argentina/PAIS-A0001/2020|EPI ISL 430793|B.1.1|Argentina|2020-03-01	South America|hCoV-19/Argentina/PAIS-A0019/2020|EPI ISL 430810|B.1.3|Argentina|2020-04-07	0.0004116432	South America
South America|hCoV-19/Brazil/SP-03/2020|EPI ISL 414014|B.1.1|Brazil|2020-03-02	South America|hCoV-19/Argentina/PAIS-A0019/2020|EPI ISL 430810|B.1.3|Argentina|2020-04-07	0.0003702953	South America
South America|hCoV-19/Brazil/SP-11/2020|EPI ISL 416033|B.3|Brazil|2020-03-03	South America|hCoV-19/Argentina/PAIS-A0019/2020|EPI ISL 430810|B.1.3|Argentina|2020-04-07	0.0004376320	South America
South America|hCoV-19/Brazil/SP-07/2020|EPI ISL 416028|B.1.1|Brazil|2020-03-03	South America|hCoV-19/Argentina/PAIS-A0019/2020|EPI ISL 430810|B.1.3|Argentina|2020-04-07	0.0003702953	South America
South America|hCoV-19/Chile/RM-ISPCH-1/2020|EPI ISL 414579|A.2|Chile|2020-03-03	South America|hCoV-19/Argentina/PAIS-A0019/2020|EPI ISL 430810|B.1.3|Argentina|2020-04-07	0.0006060649	South America
South America|hCoV-19/Brazil/SP-09/2020|EPI ISL 416031|B.1.5|Brazil|2020-03-04	South America|hCoV-19/Argentina/PAIS-A0019/2020|EPI ISL 430810|B.1.3|Argentina|2020-04-07	0.0002355983	South America
South America|hCoV-19/Brazil/SP-08/2020|EPI ISL 416029|B.1.1|Brazil|2020-03-04	South America|hCoV-19/Argentina/PAIS-A0019/2020|EPI ISL 430810|B.1.3|Argentina|2020-04-07	0.0003702953	South America
South America|hCoV-19/Brazil/SP-10/2020|EPI ISL 416032|B|Brazil|2020-03-04	South America|hCoV-19/Argentina/PAIS-A0019/2020|EPI ISL 430810|B.1.3|Argentina|2020-04-07	0.0004713040	South America
South America|hCoV-19/Brazil/SP-04/2020|EPI ISL 414017|B.1.1|Brazil|2020-03-04	South America|hCoV-19/Argentina/PAIS-A0019/2020|EPI ISL 430810|B.1.3|Argentina|2020-04-07	0.0003702953	South America
South America|hCoV-19/Brazil/SP-12/2020|EPI ISL 416034|B.1.1|Brazil|2020-03-04	South America|hCoV-19/Argentina/PAIS-A0019/2020|EPI ISL 430810|B.1.3|Argentina|2020-04-07	0.0004039968	South America
South America|hCoV-19/Brazil/RJ-314/2020|EPI ISL 414045|B.1.5|Brazil|2020-03-04	South America|hCoV-19/Argentina/PAIS-A0019/2020|EPI ISL 430810|B.1.3|Argentina|2020-04-07	0.0002356062	South America
South America|hCoV-19/Brazil/BA-312/2020|EPI ISL 415105|B.1.1|Brazil|2020-03-04	South America|hCoV-19/Argentina/PAIS-A0019/2020|EPI ISL 430810|B.1.3|Argentina|2020-04-07	0.0004040272	South America
South America|hCoV-19/Brazil/SP-13/2020|EPI ISL 416035|B.1.1|Brazil|2020-03-05	South America|hCoV-19/Argentina/PAIS-A0019/2020|EPI ISL 430810|B.1.3|Argentina|2020-04-07	0.0003702953	South America
South America|hCoV-19/Chile/LL-ISPCH-1/2020|EPI ISL 445246|B.1.5|Chile|2020-03-05	South America|hCoV-19/Argentina/PAIS-A0019/2020|EPI ISL 430810|B.1.3|Argentina|2020-04-07	0.0002355983	South America
South America|hCoV-19/Chile/RM-ISPCH-2/2020|EPI ISL 414580|B.1.1|Chile|2020-03-05	South America|hCoV-19/Argentina/PAIS-A0019/2020|EPI ISL 430810|B.1.3|Argentina|2020-04-07	0.0003702953	South America
South America|hCoV-19/Brazil/RJ-352/2020|EPI ISL 427299|A.2|Brazil|2020-03-05	South America|hCoV-19/Argentina/PAIS-A0019/2020|EPI ISL 430810|B.1.3|Argentina|2020-04-07	0.0006397660	South America
South America|hCoV-19/Brazil/BA-510/2020|EPI ISL 427293|B.1.1|Brazil|2020-03-06	South America|hCoV-19/Argentina/PAIS-A0019/2020|EPI ISL 430810|B.1.3|Argentina|2020-04-07	0.0004039863	South America
South America|hCoV-19/Chile/RM-MSHS-op2d1/2020|EPI ISL 415658|A.2|Chile|2020-03-06	South America|hCoV-19/Argentina/PAIS-A0019/2020|EPI ISL 430810|B.1.3|Argentina|2020-04-07	0.0006060649	South America
South America|hCoV-19/Peru/ARE-INS-026/2020|EPI ISL 491431|B.1|Peru|2020-03-06	South America|hCoV-19/Argentina/PAIS-A0019/2020|EPI ISL 430810|B.1.3|Argentina|2020-04-07	0.0003049823	South America
South America|hCoV-19/Chile/RM-ISPCH-3/2020|EPI ISL 445245|A.2|Chile|2020-03-06	South America|hCoV-19/Argentina/PAIS-A0019/2020|EPI ISL 430810|B.1.3|Argentina|2020-04-07	0.0006060651	South America
South America|hCoV-19/Colombia/DC-INS-78390/2020|EPI ISL 418262|B.1.1|Colombia|2020-03-06	South America|hCoV-19/Argentina/PAIS-A0019/2020|EPI ISL 430810|B.1.3|Argentina|2020-04-07	0.0003813066	South America
South America|hCoV-19/Argentina/C121/2020|EPI ISL 420600|B.1.1|Argentina|2020-03-07	South America|hCoV-19/Argentina/PAIS-A0019/2020|EPI ISL 430810|B.1.3|Argentina|2020-04-07	0.0003366246	South America
South America|hCoV-19/Chile/RM-MSHS-op3d1/2020|EPI ISL 415660|A.2|Chile|2020-03-07	South America|hCoV-19/Argentina/PAIS-A0019/2020|EPI ISL 430810|B.1.3|Argentina|2020-04-07	0.0006060445	South America
South America|hCoV-19/Peru/ARE-INS-087/2020|EPI ISL 516626|B.1|Peru|2020-03-07	South America|hCoV-19/Argentina/PAIS-A0019/2020|EPI ISL 430810|B.1.3|Argentina|2020-04-07	0.0003388927	South America
South America|hCoV-19/Chile/RM-MSHS-op4d1/2020|EPI ISL 415661|A.2|Chile|2020-03-08	South America|hCoV-19/Argentina/PAIS-A0019/2020|EPI ISL 430810|B.1.3|Argentina|2020-04-07	0.0006060650	South America
South America|hCoV-19/Chile/RM-ISPCH-4/2020|EPI ISL 445247|A.2|Chile|2020-03-08	South America|hCoV-19/Argentina/PAIS-A0019/2020|EPI ISL 430810|B.1.3|Argentina|2020-04-07	0.0006734983	South America
South America|hCoV-19/Brazil/MG-CV4/2020|EPI ISL 429667|B.1.255|Brazil|2020-03-09	South America|hCoV-19/Argentina/PAIS-A0019/2020|EPI ISL 430810|B.1.3|Argentina|2020-04-07	0.0002692486	South America
South America|hCoV-19/Chile/RM-ISPCH-6/2020|EPI ISL 445249|B|Chile|2020-03-09	South America|hCoV-19/Argentina/PAIS-A0019/2020|EPI ISL 430810|B.1.3|Argentina|2020-04-07	0.0004376502	South America
South America|hCoV-19/Chile/RM-ISPCH-9/2020|EPI ISL 445252|B.1.5|Chile|2020-03-09	South America|hCoV-19/Argentina/PAIS-A0019/2020|EPI ISL 430810|B.1.3|Argentina|2020-04-07	0.0003029476	South America
South America|hCoV-19/Chile/RM-ISPCH-7/2020|EPI ISL 445250|B.1.5|Chile|2020-03-09	South America|hCoV-19/Argentina/PAIS-A0019/2020|EPI ISL 430810|B.1.3|Argentina|2020-04-07	0.0002692682	South America
South America|hCoV-19/Peru/HUC-INS-008/2020|EPI ISL 489839|B.1.5|Peru|2020-03-09	South America|hCoV-19/Argentina/PAIS-A0019/2020|EPI ISL 430810|B.1.3|Argentina|2020-04-07	0.0002710836	South America
South America|hCoV-19/Peru/ICA-INS-012/2020|EPI ISL 489989|B.1.5|Peru|2020-03-09	South America|hCoV-19/Argentina/PAIS-A0019/2020|EPI ISL 430810|B.1.3|Argentina|2020-04-07	0.0003049838	South America
South America|hCoV-19/Chile/RM-ISPCH-5/2020|EPI ISL 445248|B.1.5|Chile|2020-03-09	South America|hCoV-19/Argentina/PAIS-A0019/2020|EPI ISL 430810|B.1.3|Argentina|2020-04-07	0.0002692773	South America
South America|hCoV-19/Brazil/SP-L12-CD28/2020|EPI ISL 476221|B.1.1.33|Brazil|2020-03-09	South America|hCoV-19/Argentina/PAIS-A0019/2020|EPI ISL 430810|B.1.3|Argentina|2020-04-07	0.0004079495	South America
South America|hCoV-19/Ecuador/HEE-01/2020|EPI ISL 417482|B|Ecuador|2020-03-09	South America|hCoV-19/Argentina/PAIS-A0019/2020|EPI ISL 430810|B.1.3|Argentina|2020-04-07	0.0004551237	South America
South America|hCoV-19/Chile/RM-ISPCH-8/2020|EPI ISL 445251|B.1.1|Chile|2020-03-10	South America|hCoV-19/Argentina/PAIS-A0019/2020|EPI ISL 430810|B.1.3|Argentina|2020-04-07	0.0004376411	South America
South America|hCoV-19/Peru/LIM-010/2020|EPI ISL 415787|B.1.1|Peru|2020-03-10	South America|hCoV-19/Argentina/PAIS-A0019/2020|EPI ISL 430810|B.1.3|Argentina|2020-04-07	0.0004039779	South America
South America|hCoV-19/Chile/RM-ISPCH-16/2020|EPI ISL 445259|A.2|Chile|2020-03-10	South America|hCoV-19/Argentina/PAIS-A0019/2020|EPI ISL 430810|B.1.3|Argentina|2020-04-07	0.0006060445	South America
South America|hCoV-19/Chile/RM-ISPCH-10/2020|EPI ISL 445253|B.1.255|Chile|2020-03-10	South America|hCoV-19/Argentina/PAIS-A0019/2020|EPI ISL 430810|B.1.3|Argentina|2020-04-07	0.0002355873	South America
South America|hCoV-19/Chile/RM-ISPCH-12/2020|EPI ISL 445255|B.1.1.10|Chile|2020-03-10	South America|hCoV-19/Argentina/PAIS-A0019/2020|EPI ISL 430810|B.1.3|Argentina|2020-04-07	0.0004376525	South America
South America|hCoV-19/Brazil/SC-769/2020|EPI ISL 427306|B.1|Brazil|2020-03-10	South America|hCoV-19/Argentina/PAIS-A0019/2020|EPI ISL 430810|B.1.3|Argentina|2020-04-07	0.0001682692	South America
South America|hCoV-19/Brazil/SC-766/2020|EPI ISL 427305|B.6|Brazil|2020-03-10	South America|hCoV-19/Argentina/PAIS-A0019/2020|EPI ISL 430810|B.1.3|Argentina|2020-04-07	0.0005723627	South America
South America|hCoV-19/Peru/LIM-INS-016/2020|EPI ISL 490315|B.1.1|Peru|2020-03-10	South America|hCoV-19/Argentina/PAIS-A0019/2020|EPI ISL 430810|B.1.3|Argentina|2020-04-07	0.0004067213	South America
South America|hCoV-19/Chile/RM-ISPCH-13/2020|EPI ISL 445256|B.1.1|Chile|2020-03-10	South America|hCoV-19/Argentina/PAIS-A0019/2020|EPI ISL 430810|B.1.3|Argentina|2020-04-07	0.0004377116	South America
South America|hCoV-19/Chile/RM-ISPCH-18/2020|EPI ISL 445261|B.1.5|Chile|2020-03-11	South America|hCoV-19/Argentina/PAIS-A0019/2020|EPI ISL 430810|B.1.3|Argentina|2020-04-07	0.0003029476	South America
South America|hCoV-19/Peru/LIM-INS-160/2020|EPI ISL 536553|B.1.5|Peru|2020-03-11	South America|hCoV-19/Argentina/PAIS-A0019/2020|EPI ISL 430810|B.1.3|Argentina|2020-04-07	0.0004713725	South America
South America|hCoV-19/Chile/BI-ISPCH-3/2020|EPI ISL 445332|B.1.5|Chile|2020-03-11	South America|hCoV-19/Argentina/PAIS-A0019/2020|EPI ISL 430810|B.1.3|Argentina|2020-04-07	0.0003366159	South America
South America|hCoV-19/Chile/RM-ISPCH-22/2020|EPI ISL 445265|B.1.5|Chile|2020-03-11	South America|hCoV-19/Argentina/PAIS-A0019/2020|EPI ISL 430810|B.1.3|Argentina|2020-04-07	0.0002692682	South America
South America|hCoV-19/Brazil/RJ-477/2020|EPI ISL 427300|B.1.1|Brazil|2020-03-11	South America|hCoV-19/Argentina/PAIS-A0019/2020|EPI ISL 430810|B.1.3|Argentina|2020-04-07	0.0003703049	South America
South America|hCoV-19/Chile/RM-ISPCH-19/2020|EPI ISL 445262|B.1.5|Chile|2020-03-11	South America|hCoV-19/Argentina/PAIS-A0019/2020|EPI ISL 430810|B.1.3|Argentina|2020-04-07	0.0002692738	South America
South America|hCoV-19/Brazil/RJ-477i/2020|EPI ISL 427301|B.1.1|Brazil|2020-03-11	South America|hCoV-19/Argentina/PAIS-A0019/2020|EPI ISL 430810|B.1.3|Argentina|2020-04-07	0.0003703049	South America
South America|hCoV-19/Peru/LIM-INS-011/2020|EPI ISL 489988|A.2|Peru|2020-03-11	South America|hCoV-19/Argentina/PAIS-A0019/2020|EPI ISL 430810|B.1.3|Argentina|2020-04-07	0.0006101319	South America
South America|hCoV-19/Peru/LIM-INS-015/2020|EPI ISL 490209|B.1.5|Peru|2020-03-11	South America|hCoV-19/Argentina/PAIS-A0019/2020|EPI ISL 430810|B.1.3|Argentina|2020-04-07	0.0004406245	South America
South America|hCoV-19/Peru/LIM-INS-006/2020|EPI ISL 489838|B.1.1|Peru|2020-03-11	South America|hCoV-19/Argentina/PAIS-A0019/2020|EPI ISL 430810|B.1.3|Argentina|2020-04-07	0.0003727922	South America
South America|hCoV-19/Chile/RM-ISPCH-15/2020|EPI ISL 445258|A.2|Chile|2020-03-11	South America|hCoV-19/Argentina/PAIS-A0019/2020|EPI ISL 430810|B.1.3|Argentina|2020-04-07	0.0006060651	South America
South America|hCoV-19/Chile/RM-ISPCH-17/2020|EPI ISL 445260|A.2|Chile|2020-03-11	South America|hCoV-19/Argentina/PAIS-A0019/2020|EPI ISL 430810|B.1.3|Argentina|2020-04-07	0.0006734354	South America
South America|hCoV-19/Chile/RM-ISPCH-20/2020|EPI ISL 445263|B.1.5|Chile|2020-03-11	South America|hCoV-19/Argentina/PAIS-A0019/2020|EPI ISL 430810|B.1.3|Argentina|2020-04-07	0.0002692863	South America
South America|hCoV-19/Brazil/MG-CV12/2020|EPI ISL 429674|B.1|Brazil|2020-03-11	South America|hCoV-19/Argentina/PAIS-A0019/2020|EPI ISL 430810|B.1.3|Argentina|2020-04-07	0.0003537507	South America
South America|hCoV-19/Chile/BI-ISPCH-2/2020|EPI ISL 445331|B.1.1|Chile|2020-03-12	South America|hCoV-19/Argentina/PAIS-A0019/2020|EPI ISL 430810|B.1.3|Argentina|2020-04-07	0.0003703045	South America
South America|hCoV-19/Chile/BI-ISPCH-2-2/2020|EPI ISL 445333|B.1.5|Chile|2020-03-12	South America|hCoV-19/Argentina/PAIS-A0019/2020|EPI ISL 430810|B.1.3|Argentina|2020-04-07	0.0003029334	South America
South America|hCoV-19/Chile/RM-ISPCH-21/2020|EPI ISL 445264|B.1.1.10|Chile|2020-03-12	South America|hCoV-19/Argentina/PAIS-A0019/2020|EPI ISL 430810|B.1.3|Argentina|2020-04-07	0.0004376525	South America
South America|hCoV-19/Brazil/SE-6535/2020|EPI ISL 541375|B.1.5|Brazil|2020-03-12	South America|hCoV-19/Argentina/PAIS-A0019/2020|EPI ISL 430810|B.1.3|Argentina|2020-04-07	0.0003029476	South America
South America|hCoV-19/Brazil/SC-770/2020|EPI ISL 541370|B.1.1.33|Brazil|2020-03-12	South America|hCoV-19/Argentina/PAIS-A0019/2020|EPI ISL 430810|B.1.3|Argentina|2020-04-07	0.0004376672	South America
South America|hCoV-19/Chile/ML-CMM-25343/2020|EPI ISL 459863|A|Chile|2020-03-12	South America|hCoV-19/Argentina/PAIS-A0019/2020|EPI ISL 430810|B.1.3|Argentina|2020-04-07	0.0004376388	South America
South America|hCoV-19/Colombia/DC-INS-79190/2020|EPI ISL 456120|B.1.5|Colombia|2020-03-12	South America|hCoV-19/Argentina/PAIS-A0019/2020|EPI ISL 430810|B.1.3|Argentina|2020-04-07	0.0003050379	South America
South America|hCoV-19/Brazil/UN-HIAE-SP03/2020|EPI ISL 486427|B.1.1.33|Brazil|2020-03-13	South America|hCoV-19/Argentina/PAIS-A0019/2020|EPI ISL 430810|B.1.3|Argentina|2020-04-07	0.0005049930	South America
South America|hCoV-19/Peru/LIM-INS-150/2020|EPI ISL 536545|B|Peru|2020-03-13	South America|hCoV-19/Argentina/PAIS-A0019/2020|EPI ISL 430810|B.1.3|Argentina|2020-04-07	0.0005050034	South America
South America|hCoV-19/Chile/BI-ISPCH-1/2020|EPI ISL 445271|B.1.1|Chile|2020-03-13	South America|hCoV-19/Argentina/PAIS-A0019/2020|EPI ISL 430810|B.1.3|Argentina|2020-04-07	0.0003703049	South America
South America|hCoV-19/Aruba/AW-RIVM-10101/2020|EPI ISL 547445|B.40|Aruba|2020-03-13	South America|hCoV-19/Argentina/PAIS-A0019/2020|EPI ISL 430810|B.1.3|Argentina|2020-04-07	0.0005723775	South America
South America|hCoV-19/Brazil/MG-CV6/2020|EPI ISL 429669|B.1|Brazil|2020-03-13	South America|hCoV-19/Argentina/PAIS-A0019/2020|EPI ISL 430810|B.1.3|Argentina|2020-04-07	0.0002692486	South America
South America|hCoV-19/Brazil/DF-615i/2020|EPI ISL 427294|B.1.1.33|Brazil|2020-03-13	South America|hCoV-19/Argentina/PAIS-A0019/2020|EPI ISL 430810|B.1.3|Argentina|2020-04-07	0.0004039674	South America
South America|hCoV-19/Brazil/SC-771/2020|EPI ISL 541371|B.1.5|Brazil|2020-03-13	South America|hCoV-19/Argentina/PAIS-A0019/2020|EPI ISL 430810|B.1.3|Argentina|2020-04-07	0.0002694132	South America
South America|hCoV-19/Peru/LAM-INS-073/2020|EPI ISL 523994|B.1.1|Peru|2020-03-13	South America|hCoV-19/Argentina/PAIS-A0019/2020|EPI ISL 430810|B.1.3|Argentina|2020-04-07	0.0004405923	South America
South America|hCoV-19/Peru/CAJ-INS-061/2020|EPI ISL 517770|B.1.1.1|Peru|2020-03-13	South America|hCoV-19/Argentina/PAIS-A0019/2020|EPI ISL 430810|B.1.3|Argentina|2020-04-07	0.0004745231	South America
South America|hCoV-19/Brazil/DF-0001/2020|EPI ISL 426580|B.1.1|Brazil|2020-03-13	South America|hCoV-19/Argentina/PAIS-A0019/2020|EPI ISL 430810|B.1.3|Argentina|2020-04-07	0.0003724767	South America
South America|hCoV-19/Brazil/GO-0207/2020|EPI ISL 470574|B.40|Brazil|2020-03-13	South America|hCoV-19/Argentina/PAIS-A0019/2020|EPI ISL 430810|B.1.3|Argentina|2020-04-07	0.0005477497	South America
South America|hCoV-19/Brazil/MG-CV8/2020|EPI ISL 429671|B.1.1|Brazil|2020-03-13	South America|hCoV-19/Argentina/PAIS-A0019/2020|EPI ISL 430810|B.1.3|Argentina|2020-04-07	0.0005864490	South America
South America|hCoV-19/Chile/MA-ISPCH-1/2020|EPI ISL 445268|B.1.98|Chile|2020-03-14	South America|hCoV-19/Argentina/PAIS-A0019/2020|EPI ISL 430810|B.1.3|Argentina|2020-04-07	0.0002692612	South America
South America|hCoV-19/Brazil/RN-IEC-162277/2020|EPI ISL 524798|B.1.1.33|Brazil|2020-03-14	South America|hCoV-19/Argentina/PAIS-A0019/2020|EPI ISL 430810|B.1.3|Argentina|2020-04-07	0.0004039674	South America
South America|hCoV-19/Peru/LIM-INS-159/2020|EPI ISL 536552|B.1.1|Peru|2020-03-14	South America|hCoV-19/Argentina/PAIS-A0019/2020|EPI ISL 430810|B.1.3|Argentina|2020-04-07	0.0003366246	South America
South America|hCoV-19/Peru/LIM-INS-147/2020|EPI ISL 536542|B.1.1|Peru|2020-03-14	South America|hCoV-19/Argentina/PAIS-A0019/2020|EPI ISL 430810|B.1.3|Argentina|2020-04-07	0.0004039675	South America
South America|hCoV-19/Chile/RM-CMM-23741/2020|EPI ISL 468752|B.1.1.33|Chile|2020-03-14	South America|hCoV-19/Argentina/PAIS-A0019/2020|EPI ISL 430810|B.1.3|Argentina|2020-04-07	0.0004039674	South America
South America|hCoV-19/Chile/AR-ISPCH-1/2020|EPI ISL 445270|B.1.1|Chile|2020-03-14	South America|hCoV-19/Argentina/PAIS-A0019/2020|EPI ISL 430810|B.1.3|Argentina|2020-04-07	0.0004039968	South America
South America|hCoV-19/Chile/VS-ISPCH-2/2020|EPI ISL 445285|B.1.255|Chile|2020-03-14	South America|hCoV-19/Argentina/PAIS-A0019/2020|EPI ISL 430810|B.1.3|Argentina|2020-04-07	0.0002355953	South America
South America|hCoV-19/Chile/RM-ISPCH-24/2020|EPI ISL 445303|B|Chile|2020-03-14	South America|hCoV-19/Argentina/PAIS-A0019/2020|EPI ISL 430810|B.1.3|Argentina|2020-04-07	0.0005050374	South America
South America|hCoV-19/Colombia/ATL-INS-79743/2020|EPI ISL 456145|B.1.5|Colombia|2020-03-14	South America|hCoV-19/Argentina/PAIS-A0019/2020|EPI ISL 430810|B.1.3|Argentina|2020-04-07	0.0002719218	South America
South America|hCoV-19/Brazil/MG-0211/2020|EPI ISL 470578|B.1.1|Brazil|2020-03-14	South America|hCoV-19/Argentina/PAIS-A0019/2020|EPI ISL 430810|B.1.3|Argentina|2020-04-07	0.0003803835	South America
South America|hCoV-19/Colombia/VAC-INS-79773/2020|EPI ISL 456134|B.1.5|Colombia|2020-03-14	South America|hCoV-19/Argentina/PAIS-A0019/2020|EPI ISL 430810|B.1.3|Argentina|2020-04-07	0.0002772452	South America
South America|hCoV-19/Colombia/VAC-INS-79779/2020|EPI ISL 456135|B.1.5|Colombia|2020-03-14	South America|hCoV-19/Argentina/PAIS-A0019/2020|EPI ISL 430810|B.1.3|Argentina|2020-04-07	0.0002776590	South America
South America|hCoV-19/Brazil/MG-0212/2020|EPI ISL 470579|B.1.5|Brazil|2020-03-14	South America|hCoV-19/Argentina/PAIS-A0019/2020|EPI ISL 430810|B.1.3|Argentina|2020-04-07	0.0002475874	South America
South America|hCoV-19/Brazil/CE-L10-CD171/2020|EPI ISL 476184|B.1.5|Brazil|2020-03-14	South America|hCoV-19/Argentina/PAIS-A0019/2020|EPI ISL 430810|B.1.3|Argentina|2020-04-07	0.0003205865	South America
South America|hCoV-19/Colombia/VAC-INS-79929/2020|EPI ISL 456136|B.1|Colombia|2020-03-14	South America|hCoV-19/Argentina/PAIS-A0019/2020|EPI ISL 430810|B.1.3|Argentina|2020-04-07	0.0003178667	South America
South America|hCoV-19/Chile/BI-CMM-25338/2020|EPI ISL 468760|B.1.1|Chile|2020-03-15	South America|hCoV-19/Argentina/PAIS-A0019/2020|EPI ISL 430810|B.1.3|Argentina|2020-04-07	0.0003703051	South America
South America|hCoV-19/Chile/LI-ISPCH-3/2020|EPI ISL 445275|B.1.1|Chile|2020-03-15	South America|hCoV-19/Argentina/PAIS-A0019/2020|EPI ISL 430810|B.1.3|Argentina|2020-04-07	0.0004039968	South America
South America|hCoV-19/Colombia/VAC-INS-79965/2020|EPI ISL 456150|B.1.5|Colombia|2020-03-15	South America|hCoV-19/Argentina/PAIS-A0019/2020|EPI ISL 430810|B.1.3|Argentina|2020-04-07	0.0003366159	South America
South America|hCoV-19/Chile/RM-CMM-27991/2020|EPI ISL 459857|B.1.5|Chile|2020-03-15	South America|hCoV-19/Argentina/PAIS-A0019/2020|EPI ISL 430810|B.1.3|Argentina|2020-04-07	0.0002692682	South America
South America|hCoV-19/Chile/LI-ISPCH-2/2020|EPI ISL 445274|B|Chile|2020-03-15	South America|hCoV-19/Argentina/PAIS-A0019/2020|EPI ISL 430810|B.1.3|Argentina|2020-04-07	0.0004039789	South America
South America|hCoV-19/Chile/LI-ISPCH-4/2020|EPI ISL 445276|B.1.1|Chile|2020-03-15	South America|hCoV-19/Argentina/PAIS-A0019/2020|EPI ISL 430810|B.1.3|Argentina|2020-04-07	0.0004040104	South America
South America|hCoV-19/Chile/MA-ISPCH-2/2020|EPI ISL 445269|B.1.98|Chile|2020-03-15	South America|hCoV-19/Argentina/PAIS-A0019/2020|EPI ISL 430810|B.1.3|Argentina|2020-04-07	0.0002692703	South America
South America|hCoV-19/Chile/VS-ISPCH-1/2020|EPI ISL 445272|B.1.5|Chile|2020-03-15	South America|hCoV-19/Argentina/PAIS-A0019/2020|EPI ISL 430810|B.1.3|Argentina|2020-04-07	0.0002692703	South America
South America|hCoV-19/Colombia/SAN-INS-80123/2020|EPI ISL 456149|B.1.1|Colombia|2020-03-15	South America|hCoV-19/Argentina/PAIS-A0019/2020|EPI ISL 430810|B.1.3|Argentina|2020-04-07	0.0003704574	South America
South America|hCoV-19/Brazil/RJ-MD63-1b/2020|EPI ISL 528638|B.1.1.33|Brazil|2020-03-16	South America|hCoV-19/Argentina/PAIS-A0019/2020|EPI ISL 430810|B.1.3|Argentina|2020-04-07	0.0004039674	South America
South America|hCoV-19/Chile/LI-ISPCH-1/2020|EPI ISL 445273|B.1.5|Chile|2020-03-16	South America|hCoV-19/Argentina/PAIS-A0019/2020|EPI ISL 430810|B.1.3|Argentina|2020-04-07	0.0003366159	South America
South America|hCoV-19/Chile/LI-ISPCH-5/2020|EPI ISL 445277|B.1.1|Chile|2020-03-16	South America|hCoV-19/Argentina/PAIS-A0019/2020|EPI ISL 430810|B.1.3|Argentina|2020-04-07	0.0004039968	South America
South America|hCoV-19/Chile/RM-ISPCH-26/2020|EPI ISL 445305|B.1|Chile|2020-03-16	South America|hCoV-19/Argentina/PAIS-A0019/2020|EPI ISL 430810|B.1.3|Argentina|2020-04-07	0.0003702857	South America
South America|hCoV-19/Chile/RM-ISPCH-28/2020|EPI ISL 445307|B.1|Chile|2020-03-16	South America|hCoV-19/Argentina/PAIS-A0019/2020|EPI ISL 430810|B.1.3|Argentina|2020-04-07	0.0003366159	South America
South America|hCoV-19/Chile/LI-ISPCH-6/2020|EPI ISL 445278|B.1.5|Chile|2020-03-16	South America|hCoV-19/Argentina/PAIS-A0019/2020|EPI ISL 430810|B.1.3|Argentina|2020-04-07	0.0003029334	South America
South America|hCoV-19/Brazil/RJ-MD63-1a/2020|EPI ISL 528637|B.1.1.33|Brazil|2020-03-16	South America|hCoV-19/Argentina/PAIS-A0019/2020|EPI ISL 430810|B.1.3|Argentina|2020-04-07	0.0004713505	South America
South America|hCoV-19/Peru/LIM-INS-143/2020|EPI ISL 536538|B.1.1.1|Peru|2020-03-16	South America|hCoV-19/Argentina/PAIS-A0019/2020|EPI ISL 430810|B.1.3|Argentina|2020-04-07	0.0005387103	South America
South America|hCoV-19/Brazil/MG-CV21/2020|EPI ISL 429681|B.1|Brazil|2020-03-16	South America|hCoV-19/Argentina/PAIS-A0019/2020|EPI ISL 430810|B.1.3|Argentina|2020-04-07	0.0002692486	South America
South America|hCoV-19/Chile/RM-ISPCH-30/2020|EPI ISL 445309|B.1.5|Chile|2020-03-16	South America|hCoV-19/Argentina/PAIS-A0019/2020|EPI ISL 430810|B.1.3|Argentina|2020-04-07	0.0002692682	South America
South America|hCoV-19/Brazil/AM-02/2020|EPI ISL 417034|A.2|Brazil|2020-03-16	South America|hCoV-19/Argentina/PAIS-A0019/2020|EPI ISL 430810|B.1.3|Argentina|2020-04-07	0.0006734127	South America
South America|hCoV-19/Brazil/MG-CV16/2020|EPI ISL 429676|B.1.1|Brazil|2020-03-16	South America|hCoV-19/Argentina/PAIS-A0019/2020|EPI ISL 430810|B.1.3|Argentina|2020-04-07	0.0004726493	South America
South America|hCoV-19/Peru/LAM-INS-071/2020|EPI ISL 523954|B.1.1.1|Peru|2020-03-16	South America|hCoV-19/Argentina/PAIS-A0019/2020|EPI ISL 430810|B.1.3|Argentina|2020-04-07	0.0004740411	South America
South America|hCoV-19/Peru/ANC-INS-066/2020|EPI ISL 516987|B.1.1.1|Peru|2020-03-16	South America|hCoV-19/Argentina/PAIS-A0019/2020|EPI ISL 430810|B.1.3|Argentina|2020-04-07	0.0004745070	South America
South America|hCoV-19/Chile/RM-ISPCH-29/2020|EPI ISL 445308|B.1.5|Chile|2020-03-16	South America|hCoV-19/Argentina/PAIS-A0019/2020|EPI ISL 430810|B.1.3|Argentina|2020-04-07	0.0002692773	South America
South America|hCoV-19/Brazil/PR-5619/2020|EPI ISL 541342|B.1|Brazil|2020-03-16	South America|hCoV-19/Argentina/PAIS-A0019/2020|EPI ISL 430810|B.1.3|Argentina|2020-04-07	0.0003366298	South America
South America|hCoV-19/Colombia/RIS-INS-80245/2020|EPI ISL 456155|B.1.5|Colombia|2020-03-16	South America|hCoV-19/Argentina/PAIS-A0019/2020|EPI ISL 430810|B.1.3|Argentina|2020-04-07	0.0003366839	South America
South America|hCoV-19/Colombia/VAC-INS-79943/2020|EPI ISL 456138|B.1.5|Colombia|2020-03-16	South America|hCoV-19/Argentina/PAIS-A0019/2020|EPI ISL 430810|B.1.3|Argentina|2020-04-07	0.0003382252	South America
South America|hCoV-19/Colombia/BOL-INS-80191/2020|EPI ISL 456122|B.1|Colombia|2020-03-16	South America|hCoV-19/Argentina/PAIS-A0019/2020|EPI ISL 430810|B.1.3|Argentina|2020-04-07	0.0001378433	South America
South America|hCoV-19/Peru/LIM-INS-141/2020|EPI ISL 536536|B|Peru|2020-03-16	South America|hCoV-19/Argentina/PAIS-A0019/2020|EPI ISL 430810|B.1.3|Argentina|2020-04-07	0.0004830422	South America
South America|hCoV-19/Brazil/RJ-L10-CD158/2020|EPI ISL 476180|B.1.1.33|Brazil|2020-03-16	South America|hCoV-19/Argentina/PAIS-A0019/2020|EPI ISL 430810|B.1.3|Argentina|2020-04-07	0.0004210293	South America
South America|hCoV-19/Brazil/RJ-L10-CD154/2020|EPI ISL 476178|B.1.1.33|Brazil|2020-03-16	South America|hCoV-19/Argentina/PAIS-A0019/2020|EPI ISL 430810|B.1.3|Argentina|2020-04-07	0.0004954706	South America
South America|hCoV-19/Brazil/RS-L11-CD180/2020|EPI ISL 476192|B.1.1.33|Brazil|2020-03-16	South America|hCoV-19/Argentina/PAIS-A0019/2020|EPI ISL 430810|B.1.3|Argentina|2020-04-07	0.0004246484	South America
South America|hCoV-19/Brazil/MG-CV19/2020|EPI ISL 429679|B.1.1|Brazil|2020-03-16	South America|hCoV-19/Argentina/PAIS-A0019/2020|EPI ISL 430810|B.1.3|Argentina|2020-04-07	0.0004995102	South America
South America|hCoV-19/Chile/MA-ISPCH-3/2020|EPI ISL 445280|B.1.98|Chile|2020-03-17	South America|hCoV-19/Argentina/PAIS-A0019/2020|EPI ISL 430810|B.1.3|Argentina|2020-04-07	0.0002692609	South America
South America|hCoV-19/Brazil/MG-CV31/2020|EPI ISL 429687|B.1|Brazil|2020-03-17	South America|hCoV-19/Argentina/PAIS-A0019/2020|EPI ISL 430810|B.1.3|Argentina|2020-04-07	0.0003703203	South America
South America|hCoV-19/Chile/RM-CMM-26639/2020|EPI ISL 459858|A.2|Chile|2020-03-17	South America|hCoV-19/Argentina/PAIS-A0019/2020|EPI ISL 430810|B.1.3|Argentina|2020-04-07	0.0006734301	South America
South America|hCoV-19/Chile/RM-ISPCH-35/2020|EPI ISL 445314|B.1|Chile|2020-03-17	South America|hCoV-19/Argentina/PAIS-A0019/2020|EPI ISL 430810|B.1.3|Argentina|2020-04-07	0.0003029476	South America
South America|hCoV-19/Peru/LIM-INS-138/2020|EPI ISL 536533|B.1.1|Peru|2020-03-17	South America|hCoV-19/Argentina/PAIS-A0019/2020|EPI ISL 430810|B.1.3|Argentina|2020-04-07	0.0003702953	South America
South America|hCoV-19/Brazil/MG-CV32/2020|EPI ISL 429688|B.1.1|Brazil|2020-03-17	South America|hCoV-19/Argentina/PAIS-A0019/2020|EPI ISL 430810|B.1.3|Argentina|2020-04-07	0.0004376820	South America
South America|hCoV-19/Peru/LIM-INS-139/2020|EPI ISL 536534|B.1.1|Peru|2020-03-17	South America|hCoV-19/Argentina/PAIS-A0019/2020|EPI ISL 430810|B.1.3|Argentina|2020-04-07	0.0003703049	South America
South America|hCoV-19/Chile/RM-ISPCH-38/2020|EPI ISL 445317|B.1.1|Chile|2020-03-17	South America|hCoV-19/Argentina/PAIS-A0019/2020|EPI ISL 430810|B.1.3|Argentina|2020-04-07	0.0003366246	South America
South America|hCoV-19/Brazil/AP-IEC-161167/2020|EPI ISL 450873|B.1.1.33|Brazil|2020-03-17	South America|hCoV-19/Argentina/PAIS-A0019/2020|EPI ISL 430810|B.1.3|Argentina|2020-04-07	0.0004039674	South America
South America|hCoV-19/Chile/RM-ISPCH-41/2020|EPI ISL 445320|B.1.5|Chile|2020-03-17	South America|hCoV-19/Argentina/PAIS-A0019/2020|EPI ISL 430810|B.1.3|Argentina|2020-04-07	0.0002692682	South America
South America|hCoV-19/Aruba/AW-RIVM-10113/2020|EPI ISL 547446|B.1|Aruba|2020-03-17	South America|hCoV-19/Argentina/PAIS-A0019/2020|EPI ISL 430810|B.1.3|Argentina|2020-04-07	0.0002019275	South America
South America|hCoV-19/Brazil/PR-5618/2020|EPI ISL 541341|B.1|Brazil|2020-03-17	South America|hCoV-19/Argentina/PAIS-A0019/2020|EPI ISL 430810|B.1.3|Argentina|2020-04-07	0.0002019437	South America
South America|hCoV-19/Brazil/PR-5617/2020|EPI ISL 541340|B.1|Brazil|2020-03-17	South America|hCoV-19/Argentina/PAIS-A0019/2020|EPI ISL 430810|B.1.3|Argentina|2020-04-07	0.0003703077	South America
South America|hCoV-19/Peru/JUN-INS-074/2020|EPI ISL 524471|B.1.255|Peru|2020-03-17	South America|hCoV-19/Argentina/PAIS-A0019/2020|EPI ISL 430810|B.1.3|Argentina|2020-04-07	0.0002710638	South America
South America|hCoV-19/Chile/RM-ISPCH-32/2020|EPI ISL 445311|B.1.5|Chile|2020-03-17	South America|hCoV-19/Argentina/PAIS-A0019/2020|EPI ISL 430810|B.1.3|Argentina|2020-04-07	0.0002692703	South America
South America|hCoV-19/Chile/RM-CMM-25669/2020|EPI ISL 459862|B.1.5|Chile|2020-03-17	South America|hCoV-19/Argentina/PAIS-A0019/2020|EPI ISL 430810|B.1.3|Argentina|2020-04-07	0.0002356062	South America
South America|hCoV-19/Chile/RM-ISPCH-42/2020|EPI ISL 445321|B.1.1|Chile|2020-03-17	South America|hCoV-19/Argentina/PAIS-A0019/2020|EPI ISL 430810|B.1.3|Argentina|2020-04-07	0.0003366359	South America
South America|hCoV-19/Chile/RM-ISPCH-34/2020|EPI ISL 445313|B.1.5|Chile|2020-03-17	South America|hCoV-19/Argentina/PAIS-A0019/2020|EPI ISL 430810|B.1.3|Argentina|2020-04-07	0.0003029436	South America
South America|hCoV-19/Chile/BI-ISPCH-1-2/2020|EPI ISL 445281|B.1.1|Chile|2020-03-17	South America|hCoV-19/Argentina/PAIS-A0019/2020|EPI ISL 430810|B.1.3|Argentina|2020-04-07	0.0003703173	South America
South America|hCoV-19/Chile/RM-ISPCH-33/2020|EPI ISL 445312|B.1.5|Chile|2020-03-17	South America|hCoV-19/Argentina/PAIS-A0019/2020|EPI ISL 430810|B.1.3|Argentina|2020-04-07	0.0002692772	South America
South America|hCoV-19/Peru/LIM-INS-148/2020|EPI ISL 536543|B.1.8|Peru|2020-03-17	South America|hCoV-19/Argentina/PAIS-A0019/2020|EPI ISL 430810|B.1.3|Argentina|2020-04-07	0.0002695222	South America
South America|hCoV-19/Peru/LIM-INS-136/2020|EPI ISL 536531|B.1|Peru|2020-03-17	South America|hCoV-19/Argentina/PAIS-A0019/2020|EPI ISL 430810|B.1.3|Argentina|2020-04-07	0.0002363969	South America
South America|hCoV-19/Uruguay/UY-NYUMC850/2020|EPI ISL 457946|A.2|Uruguay|2020-03-17	South America|hCoV-19/Argentina/PAIS-A0019/2020|EPI ISL 430810|B.1.3|Argentina|2020-04-07	0.0006803880	South America
South America|hCoV-19/Peru/LIM-INS-149/2020|EPI ISL 536544|B.1.5|Peru|2020-03-17	South America|hCoV-19/Argentina/PAIS-A0019/2020|EPI ISL 430810|B.1.3|Argentina|2020-04-07	0.0003387452	South America
South America|hCoV-19/Brazil/MG-CV26/2020|EPI ISL 429684|B.1.1|Brazil|2020-03-17	South America|hCoV-19/Argentina/PAIS-A0019/2020|EPI ISL 430810|B.1.3|Argentina|2020-04-07	0.0005120975	South America
South America|hCoV-19/Colombia/VAC-INS-81251/2020|EPI ISL 456139|B.1.1|Colombia|2020-03-17	South America|hCoV-19/Argentina/PAIS-A0019/2020|EPI ISL 430810|B.1.3|Argentina|2020-04-07	0.0003422690	South America
South America|hCoV-19/Colombia/ANT-INS-80370/2020|EPI ISL 456118|B.1.5|Colombia|2020-03-17	South America|hCoV-19/Argentina/PAIS-A0019/2020|EPI ISL 430810|B.1.3|Argentina|2020-04-07	0.0002418464	South America
South America|hCoV-19/Brazil/MG-CV33/2020|EPI ISL 429689|B.1.1|Brazil|2020-03-17	South America|hCoV-19/Argentina/PAIS-A0019/2020|EPI ISL 430810|B.1.3|Argentina|2020-04-07	0.0004182853	South America
South America|hCoV-19/Brazil/SP-L11-CD185-2/2020|EPI ISL 476196|B.1|Brazil|2020-03-17	South America|hCoV-19/Argentina/PAIS-A0019/2020|EPI ISL 430810|B.1.3|Argentina|2020-04-07	0.0001782556	South America
South America|hCoV-19/Brazil/MG-0214/2020|EPI ISL 470580|B.1.1.33|Brazil|2020-03-17	South America|hCoV-19/Argentina/PAIS-A0019/2020|EPI ISL 430810|B.1.3|Argentina|2020-04-07	0.0004923415	South America
South America|hCoV-19/Colombia/CAU-INS-80705/2020|EPI ISL 456124|B.1|Colombia|2020-03-17	South America|hCoV-19/Argentina/PAIS-A0019/2020|EPI ISL 430810|B.1.3|Argentina|2020-04-07	0.0002827797	South America
South America|hCoV-19/Aruba/AW-RIVM-10114/2020|EPI ISL 547447|B.1|Aruba|2020-03-18	South America|hCoV-19/Argentina/PAIS-A0019/2020|EPI ISL 430810|B.1.3|Argentina|2020-04-07	0.0001682692	South America
South America|hCoV-19/Chile/RM-ISPCH-65/2020|EPI ISL 445361|B.1.1|Chile|2020-03-18	South America|hCoV-19/Argentina/PAIS-A0019/2020|EPI ISL 430810|B.1.3|Argentina|2020-04-07	0.0003702953	South America
South America|hCoV-19/Peru/LIM-INS-145/2020|EPI ISL 536540|A.2|Peru|2020-03-18	South America|hCoV-19/Argentina/PAIS-A0019/2020|EPI ISL 430810|B.1.3|Argentina|2020-04-07	0.0006397279	South America
South America|hCoV-19/Peru/LIM-INS-130/2020|EPI ISL 536527|B.1.1.1|Peru|2020-03-18	South America|hCoV-19/Argentina/PAIS-A0019/2020|EPI ISL 430810|B.1.3|Argentina|2020-04-07	0.0004713285	South America
South America|hCoV-19/Brazil/SP02cc/2020|EPI ISL 450506|B|Brazil|2020-03-18	South America|hCoV-19/Argentina/PAIS-A0019/2020|EPI ISL 430810|B.1.3|Argentina|2020-04-07	0.0005723894	South America
South America|hCoV-19/Argentina/C1374/2020|EPI ISL 420599|B.1.255|Argentina|2020-03-18	South America|hCoV-19/Argentina/PAIS-A0019/2020|EPI ISL 430810|B.1.3|Argentina|2020-04-07	0.0003029114	South America
South America|hCoV-19/Brazil/AC-IEC-162535/2020|EPI ISL 458139|B.1.1.33|Brazil|2020-03-18	South America|hCoV-19/Argentina/PAIS-A0019/2020|EPI ISL 430810|B.1.3|Argentina|2020-04-07	0.0004713383	South America
South America|hCoV-19/Brazil/SP-624/2020|EPI ISL 515527|B.1.1.33|Brazil|2020-03-18	South America|hCoV-19/Argentina/PAIS-A0019/2020|EPI ISL 430810|B.1.3|Argentina|2020-04-07	0.0004039674	South America
South America|hCoV-19/Peru/LIM-INS-161/2020|EPI ISL 536554|B.1.1|Peru|2020-03-18	South America|hCoV-19/Argentina/PAIS-A0019/2020|EPI ISL 430810|B.1.3|Argentina|2020-04-07	0.0004039968	South America
South America|hCoV-19/Peru/ARE-INS-072/2020|EPI ISL 523979|B.1.1|Peru|2020-03-18	South America|hCoV-19/Argentina/PAIS-A0019/2020|EPI ISL 430810|B.1.3|Argentina|2020-04-07	0.0003728020	South America
South America|hCoV-19/Peru/LIM-INS-158/2020|EPI ISL 536551|B.1.5|Peru|2020-03-18	South America|hCoV-19/Argentina/PAIS-A0019/2020|EPI ISL 430810|B.1.3|Argentina|2020-04-07	0.0003029539	South America
South America|hCoV-19/Colombia/RIS-INS-81402/2020|EPI ISL 497736|B.1|Colombia|2020-03-18	South America|hCoV-19/Argentina/PAIS-A0019/2020|EPI ISL 430810|B.1.3|Argentina|2020-04-07	0.0001682805	South America
South America|hCoV-19/Peru/LIM-INS-144/2020|EPI ISL 536539|A.2|Peru|2020-03-18	South America|hCoV-19/Argentina/PAIS-A0019/2020|EPI ISL 430810|B.1.3|Argentina|2020-04-07	0.0006403315	South America
South America|hCoV-19/Colombia/NSA-INS-80656/2020|EPI ISL 456126|B.1.5|Colombia|2020-03-18	South America|hCoV-19/Argentina/PAIS-A0019/2020|EPI ISL 430810|B.1.3|Argentina|2020-04-07	0.0003048210	South America
South America|hCoV-19/Peru/JUN-INS-153/2020|EPI ISL 536546|B.1.5|Peru|2020-03-18	South America|hCoV-19/Argentina/PAIS-A0019/2020|EPI ISL 430810|B.1.3|Argentina|2020-04-07	0.0006174764	South America
South America|hCoV-19/Brazil/SC-0243/2020|EPI ISL 470652|B.1.1|Brazil|2020-03-18	South America|hCoV-19/Argentina/PAIS-A0019/2020|EPI ISL 430810|B.1.3|Argentina|2020-04-07	0.0003803571	South America
South America|hCoV-19/Brazil/GO-0208/2020|EPI ISL 470575|B.1.22|Brazil|2020-03-18	South America|hCoV-19/Argentina/PAIS-A0019/2020|EPI ISL 430810|B.1.3|Argentina|2020-04-07	0.0002792272	South America
South America|hCoV-19/Peru/LIM-INS-157/2020|EPI ISL 536550|B.1.1|Peru|2020-03-19	South America|hCoV-19/Argentina/PAIS-A0019/2020|EPI ISL 430810|B.1.3|Argentina|2020-04-07	0.0003703048	South America
South America|hCoV-19/Chile/MA-ISPCH-5/2020|EPI ISL 445283|B.1|Chile|2020-03-19	South America|hCoV-19/Argentina/PAIS-A0019/2020|EPI ISL 430810|B.1.3|Argentina|2020-04-07	0.0001682692	South America
South America|hCoV-19/Peru/LIM-INS-155/2020|EPI ISL 536548|B.1.255|Peru|2020-03-19	South America|hCoV-19/Argentina/PAIS-A0019/2020|EPI ISL 430810|B.1.3|Argentina|2020-04-07	0.0002355873	South America
South America|hCoV-19/Chile/VS-ISPCH-3/2020|EPI ISL 445286|B.1|Chile|2020-03-19	South America|hCoV-19/Argentina/PAIS-A0019/2020|EPI ISL 430810|B.1.3|Argentina|2020-04-07	0.0002019275	South America
South America|hCoV-19/Colombia/VAC-INS-82320/2020|EPI ISL 456151|B.1|Colombia|2020-03-19	South America|hCoV-19/Argentina/PAIS-A0019/2020|EPI ISL 430810|B.1.3|Argentina|2020-04-07	0.0001682692	South America
South America|hCoV-19/Peru/JUN-UPCH-0118/2020|EPI ISL 568515|B.1.255|Peru|2020-03-19	South America|hCoV-19/Argentina/PAIS-A0019/2020|EPI ISL 430810|B.1.3|Argentina|2020-04-07	0.0002692486	South America
South America|hCoV-19/Brazil/RJ-LVM161-2/2020|EPI ISL 528539|A.2|Brazil|2020-03-19	South America|hCoV-19/Argentina/PAIS-A0019/2020|EPI ISL 430810|B.1.3|Argentina|2020-04-07	0.0006397444	South America
South America|hCoV-19/Chile/MA-ISPCH-4/2020|EPI ISL 445282|B.1.5|Chile|2020-03-19	South America|hCoV-19/Argentina/PAIS-A0019/2020|EPI ISL 430810|B.1.3|Argentina|2020-04-07	0.0002692612	South America
South America|hCoV-19/Brazil/PB-IEC-161853/2020|EPI ISL 524801|B.1.5|Brazil|2020-03-19	South America|hCoV-19/Argentina/PAIS-A0019/2020|EPI ISL 430810|B.1.3|Argentina|2020-04-07	0.0003366072	South America
South America|hCoV-19/Chile/RM-ISPCH-45/2020|EPI ISL 445324|B.1.5|Chile|2020-03-19	South America|hCoV-19/Argentina/PAIS-A0019/2020|EPI ISL 430810|B.1.3|Argentina|2020-04-07	0.0002692682	South America
South America|hCoV-19/Brazil/SE-6536/2020|EPI ISL 541376|B.1.1.33|Brazil|2020-03-19	South America|hCoV-19/Argentina/PAIS-A0019/2020|EPI ISL 430810|B.1.3|Argentina|2020-04-07	0.0004376411	South America
South America|hCoV-19/Brazil/SE-6533/2020|EPI ISL 541374|B.1.1|Brazil|2020-03-19	South America|hCoV-19/Argentina/PAIS-A0019/2020|EPI ISL 430810|B.1.3|Argentina|2020-04-07	0.0004039779	South America
South America|hCoV-19/Chile/RM-ISPCH-36/2020|EPI ISL 445315|B.1.1|Chile|2020-03-19	South America|hCoV-19/Argentina/PAIS-A0019/2020|EPI ISL 430810|B.1.3|Argentina|2020-04-07	0.0003703173	South America
South America|hCoV-19/Chile/RM-ISPCH-39/2020|EPI ISL 445318|B|Chile|2020-03-19	South America|hCoV-19/Argentina/PAIS-A0019/2020|EPI ISL 430810|B.1.3|Argentina|2020-04-07	0.0005050204	South America
South America|hCoV-19/Peru/LIM-INS-162/2020|EPI ISL 536555|B.1.1|Peru|2020-03-19	South America|hCoV-19/Argentina/PAIS-A0019/2020|EPI ISL 430810|B.1.3|Argentina|2020-04-07	0.0004062201	South America
South America|hCoV-19/Chile/VS-CMM-28875/2020|EPI ISL 459864|B.1.1|Chile|2020-03-19	South America|hCoV-19/Argentina/PAIS-A0019/2020|EPI ISL 430810|B.1.3|Argentina|2020-04-07	0.0003397692	South America
South America|hCoV-19/Brazil/SP-L7-CD67/2020|EPI ISL 476435|B.1.1.33|Brazil|2020-03-19	South America|hCoV-19/Argentina/PAIS-A0019/2020|EPI ISL 430810|B.1.3|Argentina|2020-04-07	0.0004419550	South America
South America|hCoV-19/Peru/JUN-INS-154/2020|EPI ISL 536547|B.1|Peru|2020-03-19	South America|hCoV-19/Argentina/PAIS-A0019/2020|EPI ISL 430810|B.1.3|Argentina|2020-04-07	0.0004088750	South America
South America|hCoV-19/Brazil/MG-0215/2020|EPI ISL 470581|B.1|Brazil|2020-03-19	South America|hCoV-19/Argentina/PAIS-A0019/2020|EPI ISL 430810|B.1.3|Argentina|2020-04-07	0.0002737977	South America
South America|hCoV-19/Brazil/MG-0216/2020|EPI ISL 470582|B.1.1.33|Brazil|2020-03-19	South America|hCoV-19/Argentina/PAIS-A0019/2020|EPI ISL 430810|B.1.3|Argentina|2020-04-07	0.0004793022	South America
South America|hCoV-19/Brazil/SP-L7-CD76/2020|EPI ISL 476443|B.1|Brazil|2020-03-19	South America|hCoV-19/Argentina/PAIS-A0019/2020|EPI ISL 430810|B.1.3|Argentina|2020-04-07	0.0002054631	South America
South America|hCoV-19/Uruguay/UY-10/2020|EPI ISL 429257|B.31|Uruguay|2020-03-19	South America|hCoV-19/Argentina/PAIS-A0019/2020|EPI ISL 430810|B.1.3|Argentina|2020-04-07	0.0007261759	South America
South America|hCoV-19/Brazil/PI-0239/2020|EPI ISL 470613|B.1.1.33|Brazil|2020-03-19	South America|hCoV-19/Argentina/PAIS-A0019/2020|EPI ISL 430810|B.1.3|Argentina|2020-04-07	0.0004149739	South America
South America|hCoV-19/Brazil/SP-L11-CD200/2020|EPI ISL 476201|B.1.1.33|Brazil|2020-03-19	South America|hCoV-19/Argentina/PAIS-A0019/2020|EPI ISL 430810|B.1.3|Argentina|2020-04-07	0.0004210294	South America
South America|hCoV-19/Brazil/SP-L9-CD122/2020|EPI ISL 476472|B.1.255|Brazil|2020-03-19	South America|hCoV-19/Argentina/PAIS-A0019/2020|EPI ISL 430810|B.1.3|Argentina|2020-04-07	0.0002463036	South America
South America|hCoV-19/Colombia/VAC-INS-82307/2020|EPI ISL 456143|B.1|Colombia|2020-03-19	South America|hCoV-19/Argentina/PAIS-A0019/2020|EPI ISL 430810|B.1.3|Argentina|2020-04-07	0.0001754537	South America
South America|hCoV-19/Brazil/RS-L10-CD175/2020|EPI ISL 476188|B.1.1.33|Brazil|2020-03-19	South America|hCoV-19/Argentina/PAIS-A0019/2020|EPI ISL 430810|B.1.3|Argentina|2020-04-07	0.0004279500	South America
South America|hCoV-19/Chile/VS-ISPCH-4/2020|EPI ISL 445287|B.1.5|Chile|2020-03-19	South America|hCoV-19/Argentina/PAIS-A0019/2020|EPI ISL 430810|B.1.3|Argentina|2020-04-07	0.0002356057	South America
South America|hCoV-19/Aruba/AW-RIVM-10115/2020|EPI ISL 547448|B.1|Aruba|2020-03-20	South America|hCoV-19/Argentina/PAIS-A0019/2020|EPI ISL 430810|B.1.3|Argentina|2020-04-07	0.0002692612	South America
South America|hCoV-19/Brazil/PA-IEC-161548/2020|EPI ISL 450874|B.1.1.33|Brazil|2020-03-20	South America|hCoV-19/Argentina/PAIS-A0019/2020|EPI ISL 430810|B.1.3|Argentina|2020-04-07	0.0004039674	South America
South America|hCoV-19/Peru/ARE-INS-164/2020|EPI ISL 536557|B.1.5|Peru|2020-03-20	South America|hCoV-19/Argentina/PAIS-A0019/2020|EPI ISL 430810|B.1.3|Argentina|2020-04-07	0.0002693497	South America
South America|hCoV-19/Peru/LIM-UPCH-0011/2020|EPI ISL 529068|B.1.1.1|Peru|2020-03-20	South America|hCoV-19/Argentina/PAIS-A0019/2020|EPI ISL 430810|B.1.3|Argentina|2020-04-07	0.0006061483	South America
South America|hCoV-19/Colombia/ANT-INS-82457/2020|EPI ISL 456146|B.1.5|Colombia|2020-03-20	South America|hCoV-19/Argentina/PAIS-A0019/2020|EPI ISL 430810|B.1.3|Argentina|2020-04-07	0.0002692682	South America
South America|hCoV-19/Peru/ARE-INS-165/2020|EPI ISL 536558|B.1|Peru|2020-03-20	South America|hCoV-19/Argentina/PAIS-A0019/2020|EPI ISL 430810|B.1.3|Argentina|2020-04-07	0.0003366072	South America
South America|hCoV-19/Chile/RM-ISPCH-69/2020|EPI ISL 445365|B.1|Chile|2020-03-20	South America|hCoV-19/Argentina/PAIS-A0019/2020|EPI ISL 430810|B.1.3|Argentina|2020-04-07	0.0001682692	South America
South America|hCoV-19/Chile/MA-ISPCH-7/2020|EPI ISL 445288|B.1|Chile|2020-03-20	South America|hCoV-19/Argentina/PAIS-A0019/2020|EPI ISL 430810|B.1.3|Argentina|2020-04-07	0.0002019327	South America
South America|hCoV-19/Peru/LIM-INS-156/2020|EPI ISL 536549|B.1.5|Peru|2020-03-20	South America|hCoV-19/Argentina/PAIS-A0019/2020|EPI ISL 430810|B.1.3|Argentina|2020-04-07	0.0002692682	South America
South America|hCoV-19/Peru/ICA-INS-166/2020|EPI ISL 536559|B.1.1|Peru|2020-03-20	South America|hCoV-19/Argentina/PAIS-A0019/2020|EPI ISL 430810|B.1.3|Argentina|2020-04-07	0.0004039968	South America
South America|hCoV-19/Peru/ARE-UPCH-0111/2020|EPI ISL 540988|B.1|Peru|2020-03-20	South America|hCoV-19/Argentina/PAIS-A0019/2020|EPI ISL 430810|B.1.3|Argentina|2020-04-07	0.0003366072	South America
South America|hCoV-19/Brazil/RJ-763/2020|EPI ISL 427302|B.1.1.33|Brazil|2020-03-20	South America|hCoV-19/Argentina/PAIS-A0019/2020|EPI ISL 430810|B.1.3|Argentina|2020-04-07	0.0004039674	South America
South America|hCoV-19/Brazil/SE-6530/2020|EPI ISL 541373|B.1.1|Brazil|2020-03-20	South America|hCoV-19/Argentina/PAIS-A0019/2020|EPI ISL 430810|B.1.3|Argentina|2020-04-07	0.0004039675	South America
South America|hCoV-19/Brazil/MG-CV42/2020|EPI ISL 429695|B.1|Brazil|2020-03-20	South America|hCoV-19/Argentina/PAIS-A0019/2020|EPI ISL 430810|B.1.3|Argentina|2020-04-07	0.0002698914	South America
South America|hCoV-19/Peru/ARE-UPCH-0110/2020|EPI ISL 540987|B.1.5|Peru|2020-03-20	South America|hCoV-19/Argentina/PAIS-A0019/2020|EPI ISL 430810|B.1.3|Argentina|2020-04-07	0.0002693498	South America
South America|hCoV-19/Colombia/MAG-INS-81035/2020|EPI ISL 456125|B.1.255|Colombia|2020-03-20	South America|hCoV-19/Argentina/PAIS-A0019/2020|EPI ISL 430810|B.1.3|Argentina|2020-04-07	0.0002720129	South America
South America|hCoV-19/Brazil/MG-0217/2020|EPI ISL 470583|B.1.1.33|Brazil|2020-03-20	South America|hCoV-19/Argentina/PAIS-A0019/2020|EPI ISL 430810|B.1.3|Argentina|2020-04-07	0.0004193374	South America
South America|hCoV-19/Chile/RM-ISPCH-47/2020|EPI ISL 445326|B.1.5|Chile|2020-03-21	South America|hCoV-19/Argentina/PAIS-A0019/2020|EPI ISL 430810|B.1.3|Argentina|2020-04-07	0.0003029332	South America
South America|hCoV-19/Chile/MA-ISPCH-14/2020|EPI ISL 445295|B.1.98|Chile|2020-03-21	South America|hCoV-19/Argentina/PAIS-A0019/2020|EPI ISL 430810|B.1.3|Argentina|2020-04-07	0.0002692612	South America
South America|hCoV-19/Chile/RM-ISPCH-71/2020|EPI ISL 445367|B.1.1.33|Chile|2020-03-21	South America|hCoV-19/Argentina/PAIS-A0019/2020|EPI ISL 430810|B.1.3|Argentina|2020-04-07	0.0004376615	South America
South America|hCoV-19/Peru/LIM-UPCH-0119/2020|EPI ISL 568516|B.1.1|Peru|2020-03-21	South America|hCoV-19/Argentina/PAIS-A0019/2020|EPI ISL 430810|B.1.3|Argentina|2020-04-07	0.0003703049	South America
South America|hCoV-19/Chile/RM-ISPCH-23/2020|EPI ISL 445302|B.1.1|Chile|2020-03-21	South America|hCoV-19/Argentina/PAIS-A0019/2020|EPI ISL 430810|B.1.3|Argentina|2020-04-07	0.0003366246	South America
South America|hCoV-19/Chile/MA-ISPCH-9/2020|EPI ISL 445290|B.1|Chile|2020-03-21	South America|hCoV-19/Argentina/PAIS-A0019/2020|EPI ISL 430810|B.1.3|Argentina|2020-04-07	0.0001682692	South America
South America|hCoV-19/Chile/RM-ISPCH-48/2020|EPI ISL 445327|B.1.5|Chile|2020-03-21	South America|hCoV-19/Argentina/PAIS-A0019/2020|EPI ISL 430810|B.1.3|Argentina|2020-04-07	0.0003365915	South America
South America|hCoV-19/Chile/RM-ISPCH-70/2020|EPI ISL 445366|B.1.5|Chile|2020-03-21	South America|hCoV-19/Argentina/PAIS-A0019/2020|EPI ISL 430810|B.1.3|Argentina|2020-04-07	0.0002692682	South America
South America|hCoV-19/Chile/MA-ISPCH-13/2020|EPI ISL 445294|B.1|Chile|2020-03-21	South America|hCoV-19/Argentina/PAIS-A0019/2020|EPI ISL 430810|B.1.3|Argentina|2020-04-07	0.0001682749	South America
South America|hCoV-19/Chile/MA-ISPCH-10/2020|EPI ISL 445291|B.1|Chile|2020-03-21	South America|hCoV-19/Argentina/PAIS-A0019/2020|EPI ISL 430810|B.1.3|Argentina|2020-04-07	0.0001682805	South America
South America|hCoV-19/Brazil/CE-L12-CD224/2020|EPI ISL 476218|B.1.5|Brazil|2020-03-21	South America|hCoV-19/Argentina/PAIS-A0019/2020|EPI ISL 430810|B.1.3|Argentina|2020-04-07	0.0003915774	South America
South America|hCoV-19/Chile/RM-ISPCH-59/2020|EPI ISL 445355|B.1.5|Chile|2020-03-22	South America|hCoV-19/Argentina/PAIS-A0019/2020|EPI ISL 430810|B.1.3|Argentina|2020-04-07	0.0003029472	South America
South America|hCoV-19/Chile/MA-ISPCH-11/2020|EPI ISL 445292|B.1|Chile|2020-03-22	South America|hCoV-19/Argentina/PAIS-A0019/2020|EPI ISL 430810|B.1.3|Argentina|2020-04-07	0.0002019327	South America
South America|hCoV-19/Argentina/C3013/2020|EPI ISL 420598|B.1.220|Argentina|2020-03-22	South America|hCoV-19/Argentina/PAIS-A0019/2020|EPI ISL 430810|B.1.3|Argentina|2020-04-07	0.0003365914	South America
South America|hCoV-19/Brazil/SP-144/2020|EPI ISL 468310|B.1.1.33|Brazil|2020-03-22	South America|hCoV-19/Argentina/PAIS-A0019/2020|EPI ISL 430810|B.1.3|Argentina|2020-04-07	0.0004376524	South America
South America|hCoV-19/Peru/LIM-INS-168/2020|EPI ISL 536561|A.2|Peru|2020-03-22	South America|hCoV-19/Argentina/PAIS-A0019/2020|EPI ISL 430810|B.1.3|Argentina|2020-04-07	0.0006397279	South America
South America|hCoV-19/Chile/MA-ISPCH-15/2020|EPI ISL 445299|B.1|Chile|2020-03-22	South America|hCoV-19/Argentina/PAIS-A0019/2020|EPI ISL 430810|B.1.3|Argentina|2020-04-07	0.0002019275	South America
South America|hCoV-19/Aruba/AW-RIVM-10122/2020|EPI ISL 547449|B.40|Aruba|2020-03-22	South America|hCoV-19/Argentina/PAIS-A0019/2020|EPI ISL 430810|B.1.3|Argentina|2020-04-07	0.0005723775	South America
South America|hCoV-19/Brazil/DF-891/2020|EPI ISL 427298|B.1.1.33|Brazil|2020-03-22	South America|hCoV-19/Argentina/PAIS-A0019/2020|EPI ISL 430810|B.1.3|Argentina|2020-04-07	0.0004039674	South America
South America|hCoV-19/Colombia/BOL-INS-84730/2020|EPI ISL 497738|B.1|Colombia|2020-03-22	South America|hCoV-19/Argentina/PAIS-A0019/2020|EPI ISL 430810|B.1.3|Argentina|2020-04-07	0.0002356270	South America
South America|hCoV-19/Colombia/DC-INS-84861/2020|EPI ISL 456116|B.1.5|Colombia|2020-03-22	South America|hCoV-19/Argentina/PAIS-A0019/2020|EPI ISL 430810|B.1.3|Argentina|2020-04-07	0.0002764789	South America
South America|hCoV-19/Brazil/MG-CV49/2020|EPI ISL 429702|B.1.5|Brazil|2020-03-22	South America|hCoV-19/Argentina/PAIS-A0019/2020|EPI ISL 430810|B.1.3|Argentina|2020-04-07	0.0003125603	South America
South America|hCoV-19/Brazil/SP-L7-CD63/2020|EPI ISL 476432|B.1.255|Brazil|2020-03-22	South America|hCoV-19/Argentina/PAIS-A0019/2020|EPI ISL 430810|B.1.3|Argentina|2020-04-07	0.0002850867	South America
South America|hCoV-19/Brazil/SP-602/2020|EPI ISL 515526|B.1.1|Brazil|2020-03-23	South America|hCoV-19/Argentina/PAIS-A0019/2020|EPI ISL 430810|B.1.3|Argentina|2020-04-07	0.0004039857	South America
South America|hCoV-19/Peru/LAL-UPCH-0109/2020|EPI ISL 540986|B.1.1|Peru|2020-03-23	South America|hCoV-19/Argentina/PAIS-A0019/2020|EPI ISL 430810|B.1.3|Argentina|2020-04-07	0.0004376616	South America
South America|hCoV-19/Brazil/SP-279/2020|EPI ISL 527858|B.1.1.33|Brazil|2020-03-23	South America|hCoV-19/Argentina/PAIS-A0019/2020|EPI ISL 430810|B.1.3|Argentina|2020-04-07	0.0004713383	South America
South America|hCoV-19/Brazil/RJ-DCVN01/2020|EPI ISL 483065|B.1.3|Brazil|2020-03-23	South America|hCoV-19/Argentina/PAIS-A0019/2020|EPI ISL 430810|B.1.3|Argentina|2020-04-07	0.0001009591	South America
South America|hCoV-19/Brazil/DF-861/2020|EPI ISL 427296|B.1.1.33|Brazil|2020-03-23	South America|hCoV-19/Argentina/PAIS-A0019/2020|EPI ISL 430810|B.1.3|Argentina|2020-04-07	0.0004376411	South America
South America|hCoV-19/Brazil/DF-862/2020|EPI ISL 427297|B.1.1.33|Brazil|2020-03-23	South America|hCoV-19/Argentina/PAIS-A0019/2020|EPI ISL 430810|B.1.3|Argentina|2020-04-07	0.0004039674	South America
South America|hCoV-19/Chile/LI-ISPCH-9/2020|EPI ISL 445300|B.1.1|Chile|2020-03-23	South America|hCoV-19/Argentina/PAIS-A0019/2020|EPI ISL 430810|B.1.3|Argentina|2020-04-07	0.0003703077	South America
South America|hCoV-19/Chile/RM-ISPCH-51/2020|EPI ISL 445330|B.1|Chile|2020-03-23	South America|hCoV-19/Argentina/PAIS-A0019/2020|EPI ISL 430810|B.1.3|Argentina|2020-04-07	0.0003029499	South America
South America|hCoV-19/Chile/RM-ISPCH-50/2020|EPI ISL 445329|B|Chile|2020-03-23	South America|hCoV-19/Argentina/PAIS-A0019/2020|EPI ISL 430810|B.1.3|Argentina|2020-04-07	0.0004376830	South America
South America|hCoV-19/Chile/LI-ISPCH-8/2020|EPI ISL 445298|B.1.1|Chile|2020-03-23	South America|hCoV-19/Argentina/PAIS-A0019/2020|EPI ISL 430810|B.1.3|Argentina|2020-04-07	0.0004040240	South America
South America|hCoV-19/Colombia/CES-INS-87973/2020|EPI ISL 498153|B.1.255|Colombia|2020-03-23	South America|hCoV-19/Argentina/PAIS-A0019/2020|EPI ISL 430810|B.1.3|Argentina|2020-04-07	0.0002356032	South America
South America|hCoV-19/Colombia/QUI-INS-85082/2020|EPI ISL 497744|B|Colombia|2020-03-23	South America|hCoV-19/Argentina/PAIS-A0019/2020|EPI ISL 430810|B.1.3|Argentina|2020-04-07	0.0002356380	South America
South America|hCoV-19/Uruguay/UY-NYUMC857/2020|EPI ISL 457953|B.1.1.33|Uruguay|2020-03-23	South America|hCoV-19/Argentina/PAIS-A0019/2020|EPI ISL 430810|B.1.3|Argentina|2020-04-07	0.0004091872	South America
South America|hCoV-19/Peru/CAL-INS-137/2020|EPI ISL 536532|B.1.1.1|Peru|2020-03-23	South America|hCoV-19/Argentina/PAIS-A0019/2020|EPI ISL 430810|B.1.3|Argentina|2020-04-07	0.0004417979	South America
South America|hCoV-19/Brazil/MG-0218/2020|EPI ISL 470584|B.1.1.33|Brazil|2020-03-23	South America|hCoV-19/Argentina/PAIS-A0019/2020|EPI ISL 430810|B.1.3|Argentina|2020-04-07	0.0004108116	South America
South America|hCoV-19/Brazil/RJ-0247/2020|EPI ISL 470615|B.1.1.33|Brazil|2020-03-23	South America|hCoV-19/Argentina/PAIS-A0019/2020|EPI ISL 430810|B.1.3|Argentina|2020-04-07	0.0004804532	South America
South America|hCoV-19/Brazil/SP-L9-CD137/2020|EPI ISL 476484|B.1.1.33|Brazil|2020-03-23	South America|hCoV-19/Argentina/PAIS-A0019/2020|EPI ISL 430810|B.1.3|Argentina|2020-04-07	0.0004886653	South America
South America|hCoV-19/Brazil/SP-L7-CD70/2020|EPI ISL 476437|B.1.255|Brazil|2020-03-23	South America|hCoV-19/Argentina/PAIS-A0019/2020|EPI ISL 430810|B.1.3|Argentina|2020-04-07	0.0002444546	South America
South America|hCoV-19/Brazil/SP-L8-CD101/2020|EPI ISL 476450|B.1.1.33|Brazil|2020-03-23	South America|hCoV-19/Argentina/PAIS-A0019/2020|EPI ISL 430810|B.1.3|Argentina|2020-04-07	0.0004227788	South America
South America|hCoV-19/Brazil/CE-L11-CD196/2020|EPI ISL 476200|B.1.212|Brazil|2020-03-23	South America|hCoV-19/Argentina/PAIS-A0019/2020|EPI ISL 430810|B.1.3|Argentina|2020-04-07	0.0003558092	South America
South America|hCoV-19/Brazil/MA-IEC-162157/2020|EPI ISL 524797|B.1.1.33|Brazil|2020-03-24	South America|hCoV-19/Argentina/PAIS-A0019/2020|EPI ISL 430810|B.1.3|Argentina|2020-04-07	0.0004039669	South America
South America|hCoV-19/Brazil/SP-165/2020|EPI ISL 523963|B.1|Brazil|2020-03-24	South America|hCoV-19/Argentina/PAIS-A0019/2020|EPI ISL 430810|B.1.3|Argentina|2020-04-07	0.0001682692	South America
South America|hCoV-19/Peru/LIM-INS-019/2020|EPI ISL 491172|B.1.1.1|Peru|2020-03-24	South America|hCoV-19/Argentina/PAIS-A0019/2020|EPI ISL 430810|B.1.3|Argentina|2020-04-07	0.0005084117	South America
South America|hCoV-19/Peru/LIM-INS-022/2020|EPI ISL 491428|B.1.1.1|Peru|2020-03-24	South America|hCoV-19/Argentina/PAIS-A0019/2020|EPI ISL 430810|B.1.3|Argentina|2020-04-07	0.0004745070	South America
South America|hCoV-19/Brazil/SP-L7-CD72/2020|EPI ISL 476439|B.1.1.33|Brazil|2020-03-24	South America|hCoV-19/Argentina/PAIS-A0019/2020|EPI ISL 430810|B.1.3|Argentina|2020-04-07	0.0004759750	South America
South America|hCoV-19/Brazil/SP-L9-CD91/2020|EPI ISL 476490|B.1.255|Brazil|2020-03-24	South America|hCoV-19/Argentina/PAIS-A0019/2020|EPI ISL 430810|B.1.3|Argentina|2020-04-07	0.0002719021	South America
South America|hCoV-19/Brazil/SC-L16-CD314/2020|EPI ISL 476278|B.1.1.33|Brazil|2020-03-24	South America|hCoV-19/Argentina/PAIS-A0019/2020|EPI ISL 430810|B.1.3|Argentina|2020-04-07	0.0004761106	South America
South America|hCoV-19/Brazil/RJ-0248/2020|EPI ISL 470616|B.1.5|Brazil|2020-03-24	South America|hCoV-19/Argentina/PAIS-A0019/2020|EPI ISL 430810|B.1.3|Argentina|2020-04-07	0.0003081157	South America
South America|hCoV-19/Brazil/SP-L9-CD140/2020|EPI ISL 476487|B.1.1.33|Brazil|2020-03-24	South America|hCoV-19/Argentina/PAIS-A0019/2020|EPI ISL 430810|B.1.3|Argentina|2020-04-07	0.0004452546	South America
South America|hCoV-19/Brazil/SP-L9-CD139/2020|EPI ISL 476486|B.1.1.33|Brazil|2020-03-24	South America|hCoV-19/Argentina/PAIS-A0019/2020|EPI ISL 430810|B.1.3|Argentina|2020-04-07	0.0004223474	South America
South America|hCoV-19/Chile/MA-CMM-31600/2020|EPI ISL 459861|B.1|Chile|2020-03-25	South America|hCoV-19/Argentina/PAIS-A0019/2020|EPI ISL 430810|B.1.3|Argentina|2020-04-07	0.0001682691	South America
South America|hCoV-19/Brazil/SP-625/2020|EPI ISL 515528|B.1.1.33|Brazil|2020-03-25	South America|hCoV-19/Argentina/PAIS-A0019/2020|EPI ISL 430810|B.1.3|Argentina|2020-04-07	0.0004039674	South America
South America|hCoV-19/Brazil/RJ-818/2020|EPI ISL 427303|B.1.1.33|Brazil|2020-03-25	South America|hCoV-19/Argentina/PAIS-A0019/2020|EPI ISL 430810|B.1.3|Argentina|2020-04-07	0.0004376411	South America
South America|hCoV-19/Brazil/RJ-1111/2020|EPI ISL 456076|B.1.1.33|Brazil|2020-03-25	South America|hCoV-19/Argentina/PAIS-A0019/2020|EPI ISL 430810|B.1.3|Argentina|2020-04-07	0.0004376411	South America
South America|hCoV-19/Brazil/RJ-1119/2020|EPI ISL 456077|B.1.1.33|Brazil|2020-03-25	South America|hCoV-19/Argentina/PAIS-A0019/2020|EPI ISL 430810|B.1.3|Argentina|2020-04-07	0.0004039810	South America
South America|hCoV-19/Peru/LIM-INS-017/2020|EPI ISL 490316|B.1.255|Peru|2020-03-25	South America|hCoV-19/Argentina/PAIS-A0019/2020|EPI ISL 430810|B.1.3|Argentina|2020-04-07	0.0002371755	South America
South America|hCoV-19/Peru/LIM-INS-024/2020|EPI ISL 491429|A.2|Peru|2020-03-25	South America|hCoV-19/Argentina/PAIS-A0019/2020|EPI ISL 430810|B.1.3|Argentina|2020-04-07	0.0006101478	South America
South America|hCoV-19/Peru/LIM-INS-018/2020|EPI ISL 490975|B.1|Peru|2020-03-25	South America|hCoV-19/Argentina/PAIS-A0019/2020|EPI ISL 430810|B.1.3|Argentina|2020-04-07	0.0003728000	South America
South America|hCoV-19/Brazil/SP-636/2020|EPI ISL 515550|B.1.1.33|Brazil|2020-03-25	South America|hCoV-19/Argentina/PAIS-A0019/2020|EPI ISL 430810|B.1.3|Argentina|2020-04-07	0.0004039812	South America
South America|hCoV-19/Colombia/ANT-UdeA-200325-01/2020|EPI ISL 536399|B.1.5|Colombia|2020-03-25	South America|hCoV-19/Argentina/PAIS-A0019/2020|EPI ISL 430810|B.1.3|Argentina|2020-04-07	0.0002692863	South America
South America|hCoV-19/Colombia/MAG-INS-87968/2020|EPI ISL 498152|B.1|Colombia|2020-03-25	South America|hCoV-19/Argentina/PAIS-A0019/2020|EPI ISL 430810|B.1.3|Argentina|2020-04-07	0.0003366254	South America
South America|hCoV-19/Chile/AR-ISPCH-14/2020|EPI ISL 445348|B.1.255|Chile|2020-03-25	South America|hCoV-19/Argentina/PAIS-A0019/2020|EPI ISL 430810|B.1.3|Argentina|2020-04-07	0.0002356111	South America
South America|hCoV-19/Colombia/ATL-INS-88612/2020|EPI ISL 498155|B.1|Colombia|2020-03-25	South America|hCoV-19/Argentina/PAIS-A0019/2020|EPI ISL 430810|B.1.3|Argentina|2020-04-07	0.0001682918	South America
South America|hCoV-19/Uruguay/UY-NYUMC861/2020|EPI ISL 457957|B.1.1.1|Uruguay|2020-03-25	South America|hCoV-19/Argentina/PAIS-A0019/2020|EPI ISL 430810|B.1.3|Argentina|2020-04-07	0.0005103728	South America
South America|hCoV-19/Brazil/SP-L11-CD93/2020|EPI ISL 476204|B.1.1.33|Brazil|2020-03-25	South America|hCoV-19/Argentina/PAIS-A0019/2020|EPI ISL 430810|B.1.3|Argentina|2020-04-07	0.0005189485	South America
South America|hCoV-19/Brazil/RJ-0249/2020|EPI ISL 470617|B.1.1.33|Brazil|2020-03-25	South America|hCoV-19/Argentina/PAIS-A0019/2020|EPI ISL 430810|B.1.3|Argentina|2020-04-07	0.0004149450	South America
South America|hCoV-19/Brazil/RJ-872/2020|EPI ISL 427304|B.1.1.33|Brazil|2020-03-26	South America|hCoV-19/Argentina/PAIS-A0019/2020|EPI ISL 430810|B.1.3|Argentina|2020-04-07	0.0004713382	South America
South America|hCoV-19/Brazil/PR-5623/2020|EPI ISL 541346|B.1.3|Brazil|2020-03-26	South America|hCoV-19/Argentina/PAIS-A0019/2020|EPI ISL 430810|B.1.3|Argentina|2020-04-07	0.0001009578	South America
South America|hCoV-19/Colombia/CAL-GUR-0072/2020|EPI ISL 447734|A.2|Colombia|2020-03-26	South America|hCoV-19/Argentina/PAIS-A0019/2020|EPI ISL 430810|B.1.3|Argentina|2020-04-07	0.0006734354	South America
South America|hCoV-19/Colombia/VAC-GUR-0084/2020|EPI ISL 447735|B.1|Colombia|2020-03-26	South America|hCoV-19/Argentina/PAIS-A0019/2020|EPI ISL 430810|B.1.3|Argentina|2020-04-07	0.0001682975	South America
South America|hCoV-19/Colombia/VAC-GUR-0135/2020|EPI ISL 447737|B.1|Colombia|2020-03-26	South America|hCoV-19/Argentina/PAIS-A0019/2020|EPI ISL 430810|B.1.3|Argentina|2020-04-07	0.0002020771	South America
South America|hCoV-19/Colombia/BOY-INS-88871/2020|EPI ISL 498158|B|Colombia|2020-03-26	South America|hCoV-19/Argentina/PAIS-A0019/2020|EPI ISL 430810|B.1.3|Argentina|2020-04-07	0.0002356300	South America
South America|hCoV-19/Colombia/VAC-GUR-0094/2020|EPI ISL 447736|B.1|Colombia|2020-03-26	South America|hCoV-19/Argentina/PAIS-A0019/2020|EPI ISL 430810|B.1.3|Argentina|2020-04-07	0.0002028310	South America
South America|hCoV-19/Uruguay/UY-NYUMC863/2020|EPI ISL 457959|B|Uruguay|2020-03-26	South America|hCoV-19/Argentina/PAIS-A0019/2020|EPI ISL 430810|B.1.3|Argentina|2020-04-07	0.0005459600	South America
South America|hCoV-19/Brazil/SC-L17-CD322/2020|EPI ISL 476297|B.1.1.33|Brazil|2020-03-26	South America|hCoV-19/Argentina/PAIS-A0019/2020|EPI ISL 430810|B.1.3|Argentina|2020-04-07	0.0004079495	South America
South America|hCoV-19/Brazil/RJ-0250/2020|EPI ISL 470618|B.1.1.33|Brazil|2020-03-26	South America|hCoV-19/Argentina/PAIS-A0019/2020|EPI ISL 430810|B.1.3|Argentina|2020-04-07	0.0004083799	South America
South America|hCoV-19/Brazil/SP-L14-CD241/2020|EPI ISL 476245|B.1.1.33|Brazil|2020-03-26	South America|hCoV-19/Argentina/PAIS-A0019/2020|EPI ISL 430810|B.1.3|Argentina|2020-04-07	0.0004195868	South America
South America|hCoV-19/Argentina/PAIS-A0003/2020|EPI ISL 430795|B.1|Argentina|2020-03-26	South America|hCoV-19/Argentina/PAIS-A0019/2020|EPI ISL 430810|B.1.3|Argentina|2020-04-07	0.0002117209	South America
South America|hCoV-19/Argentina/PAIS-A0004/2020|EPI ISL 430796|B.1.5|Argentina|2020-03-27	South America|hCoV-19/Argentina/PAIS-A0019/2020|EPI ISL 430810|B.1.3|Argentina|2020-04-07	0.0003703015	South America
South America|hCoV-19/Argentina/PAIS-A0005/2020|EPI ISL 430797|B.1.1|Argentina|2020-03-27	South America|hCoV-19/Argentina/PAIS-A0019/2020|EPI ISL 430810|B.1.3|Argentina|2020-04-07	0.0004045771	South America
South America|hCoV-19/Chile/RM-CMM-32205/2020|EPI ISL 459859|B.1.5|Chile|2020-03-27	South America|hCoV-19/Argentina/PAIS-A0019/2020|EPI ISL 430810|B.1.3|Argentina|2020-04-07	0.0002692682	South America
South America|hCoV-19/Peru/LIM-INS-020/2020|EPI ISL 490976|B.1.1.1|Peru|2020-03-27	South America|hCoV-19/Argentina/PAIS-A0019/2020|EPI ISL 430810|B.1.3|Argentina|2020-04-07	0.0004747483	South America
South America|hCoV-19/Brazil/RJ-0251/2020|EPI ISL 470619|B.1|Brazil|2020-03-27	South America|hCoV-19/Argentina/PAIS-A0019/2020|EPI ISL 430810|B.1.3|Argentina|2020-04-07	0.0002738671	South America
South America|hCoV-19/Brazil/SP-L14-CD260/2020|EPI ISL 476256|B.1|Brazil|2020-03-27	South America|hCoV-19/Argentina/PAIS-A0019/2020|EPI ISL 430810|B.1.3|Argentina|2020-04-07	0.0002739516	South America
South America|hCoV-19/Brazil/SP-L14-CD242/2020|EPI ISL 476246|B.1.1.33|Brazil|2020-03-27	South America|hCoV-19/Argentina/PAIS-A0019/2020|EPI ISL 430810|B.1.3|Argentina|2020-04-07	0.0004111779	South America
South America|hCoV-19/Brazil/SP-L17-CD324/2020|EPI ISL 476298|B.1.1|Brazil|2020-03-27	South America|hCoV-19/Argentina/PAIS-A0019/2020|EPI ISL 430810|B.1.3|Argentina|2020-04-07	0.0004533728	South America
South America|hCoV-19/Brazil/SP-L17-CD327/2020|EPI ISL 476299|B.1.212|Brazil|2020-03-27	South America|hCoV-19/Argentina/PAIS-A0019/2020|EPI ISL 430810|B.1.3|Argentina|2020-04-07	0.0003868417	South America
South America|hCoV-19/Chile/RM-ISPCH-75/2020|EPI ISL 445371|B.1.5|Chile|2020-03-28	South America|hCoV-19/Argentina/PAIS-A0019/2020|EPI ISL 430810|B.1.3|Argentina|2020-04-07	0.0003029412	South America
South America|hCoV-19/Argentina/PAIS-A0006/2020|EPI ISL 430798|B.1.3|Argentina|2020-03-28	South America|hCoV-19/Argentina/PAIS-A0019/2020|EPI ISL 430810|B.1.3|Argentina|2020-04-07	0.0000673015	South America
South America|hCoV-19/Colombia/CUN-GUR-0454/2020|EPI ISL 447744|B.1.255|Colombia|2020-03-28	South America|hCoV-19/Argentina/PAIS-A0019/2020|EPI ISL 430810|B.1.3|Argentina|2020-04-07	0.0002355953	South America
South America|hCoV-19/Colombia/RIS-INS-87267/2020|EPI ISL 497745|B.1|Colombia|2020-03-28	South America|hCoV-19/Argentina/PAIS-A0019/2020|EPI ISL 430810|B.1.3|Argentina|2020-04-07	0.0001682805	South America
South America|hCoV-19/Brazil/SP-120/2020|EPI ISL 515521|B.1.1.33|Brazil|2020-03-28	South America|hCoV-19/Argentina/PAIS-A0019/2020|EPI ISL 430810|B.1.3|Argentina|2020-04-07	0.0004041034	South America
South America|hCoV-19/Brazil/PR-5622/2020|EPI ISL 541345|B.1|Brazil|2020-03-28	South America|hCoV-19/Argentina/PAIS-A0019/2020|EPI ISL 430810|B.1.3|Argentina|2020-04-07	0.0002022951	South America
South America|hCoV-19/Uruguay/UY-NYUMC865/2020|EPI ISL 457961|B|Uruguay|2020-03-28	South America|hCoV-19/Argentina/PAIS-A0019/2020|EPI ISL 430810|B.1.3|Argentina|2020-04-07	0.0005438263	South America
South America|hCoV-19/Uruguay/UY-NYUMC867/2020|EPI ISL 457963|B.1.1.1|Uruguay|2020-03-28	South America|hCoV-19/Argentina/PAIS-A0019/2020|EPI ISL 430810|B.1.3|Argentina|2020-04-07	0.0005098004	South America
South America|hCoV-19/Brazil/CE-L16-CD332/2020|EPI ISL 476281|B.1.1.33|Brazil|2020-03-28	South America|hCoV-19/Argentina/PAIS-A0019/2020|EPI ISL 430810|B.1.3|Argentina|2020-04-07	0.0004179354	South America
South America|hCoV-19/Brazil/SP-551/2020|EPI ISL 471554|B.1.1.33|Brazil|2020-03-29	South America|hCoV-19/Argentina/PAIS-A0019/2020|EPI ISL 430810|B.1.3|Argentina|2020-04-07	0.0004039672	South America
South America|hCoV-19/Colombia/NAR-GUR-0627/2020|EPI ISL 447749|B.1.1|Colombia|2020-03-29	South America|hCoV-19/Argentina/PAIS-A0019/2020|EPI ISL 430810|B.1.3|Argentina|2020-04-07	0.0004131025	South America
South America|hCoV-19/Argentina/PAIS-A0007/2020|EPI ISL 430799|B.1.5|Argentina|2020-03-30	South America|hCoV-19/Argentina/PAIS-A0019/2020|EPI ISL 430810|B.1.3|Argentina|2020-04-07	0.0002692681	South America
South America|hCoV-19/Chile/MA-ISPCH-17/2020|EPI ISL 445372|B.1|Chile|2020-03-30	South America|hCoV-19/Argentina/PAIS-A0019/2020|EPI ISL 430810|B.1.3|Argentina|2020-04-07	0.0001682692	South America
South America|hCoV-19/Colombia/HUI-GUR-0900/2020|EPI ISL 447752|B.1|Colombia|2020-03-30	South America|hCoV-19/Argentina/PAIS-A0019/2020|EPI ISL 430810|B.1.3|Argentina|2020-04-07	0.0004042773	South America
South America|hCoV-19/Colombia/CHO-GUR-0787/2020|EPI ISL 447750|B.1|Colombia|2020-03-30	South America|hCoV-19/Argentina/PAIS-A0019/2020|EPI ISL 430810|B.1.3|Argentina|2020-04-07	0.0002019437	South America
South America|hCoV-19/Brazil/RJ-899/2020|EPI ISL 456071|B.1.1.33|Brazil|2020-03-30	South America|hCoV-19/Argentina/PAIS-A0019/2020|EPI ISL 430810|B.1.3|Argentina|2020-04-07	0.0004715410	South America
South America|hCoV-19/Colombia/NAR-INS-94679/2020|EPI ISL 498162|A.2|Colombia|2020-03-30	South America|hCoV-19/Argentina/PAIS-A0019/2020|EPI ISL 430810|B.1.3|Argentina|2020-04-07	0.0006397709	South America
South America|hCoV-19/Colombia/ATL-INS-88712/2020|EPI ISL 498156|B.1.5|Colombia|2020-03-30	South America|hCoV-19/Argentina/PAIS-A0019/2020|EPI ISL 430810|B.1.3|Argentina|2020-04-07	0.0002692863	South America
South America|hCoV-19/Chile/VS-ISPCH-5/2020|EPI ISL 445337|B.1|Chile|2020-03-30	South America|hCoV-19/Argentina/PAIS-A0019/2020|EPI ISL 430810|B.1.3|Argentina|2020-04-07	0.0002019479	South America
South America|hCoV-19/Colombia/BOY-INS-88859/2020|EPI ISL 498157|B.1.255|Colombia|2020-03-30	South America|hCoV-19/Argentina/PAIS-A0019/2020|EPI ISL 430810|B.1.3|Argentina|2020-04-07	0.0002356190	South America
South America|hCoV-19/Colombia/BOL-INS-94411/2020|EPI ISL 498161|B.1|Colombia|2020-03-30	South America|hCoV-19/Argentina/PAIS-A0019/2020|EPI ISL 430810|B.1.3|Argentina|2020-04-07	0.0002692940	South America
South America|hCoV-19/Brazil/RJ-0252/2020|EPI ISL 470620|B.1.1.33|Brazil|2020-03-30	South America|hCoV-19/Argentina/PAIS-A0019/2020|EPI ISL 430810|B.1.3|Argentina|2020-04-07	0.0004757422	South America
South America|hCoV-19/Brazil/CE-L16-CD344/2020|EPI ISL 476288|B.1.5|Brazil|2020-03-30	South America|hCoV-19/Argentina/PAIS-A0019/2020|EPI ISL 430810|B.1.3|Argentina|2020-04-07	0.0003059423	South America
South America|hCoV-19/Brazil/CE-L16-CD346/2020|EPI ISL 476289|B.1.212|Brazil|2020-03-30	South America|hCoV-19/Argentina/PAIS-A0019/2020|EPI ISL 430810|B.1.3|Argentina|2020-04-07	0.0004080028	South America
South America|hCoV-19/Ecuador/HGSQ-USFQ-018/2020|EPI ISL 422563|B.1.1|Ecuador|2020-03-30	South America|hCoV-19/Argentina/PAIS-A0019/2020|EPI ISL 430810|B.1.3|Argentina|2020-04-07	0.0004488783	South America
South America|hCoV-19/Brazil/SP-L15-CD272/2020|EPI ISL 476265|B.1.255|Brazil|2020-03-30	South America|hCoV-19/Argentina/PAIS-A0019/2020|EPI ISL 430810|B.1.3|Argentina|2020-04-07	0.0002396843	South America
South America|hCoV-19/Brazil/SC-L16-CD350/2020|EPI ISL 476292|B.1.1.33|Brazil|2020-03-30	South America|hCoV-19/Argentina/PAIS-A0019/2020|EPI ISL 430810|B.1.3|Argentina|2020-04-07	0.0004110230	South America
South America|hCoV-19/Brazil/SP-L16-CD339/2020|EPI ISL 476286|B.1.1.33|Brazil|2020-03-30	South America|hCoV-19/Argentina/PAIS-A0019/2020|EPI ISL 430810|B.1.3|Argentina|2020-04-07	0.0004110653	South America
South America|hCoV-19/Brazil/SP-L15-CD274/2020|EPI ISL 476267|B.1.1|Brazil|2020-03-30	South America|hCoV-19/Argentina/PAIS-A0019/2020|EPI ISL 430810|B.1.3|Argentina|2020-04-07	0.0004498727	South America
South America|hCoV-19/Uruguay/UY-NYUMC866/2020|EPI ISL 457962|B.1.1.1|Uruguay|2020-03-30	South America|hCoV-19/Argentina/PAIS-A0019/2020|EPI ISL 430810|B.1.3|Argentina|2020-04-07	0.0005232057	South America
South America|hCoV-19/Brazil/SP-L15-CD283/2020|EPI ISL 476274|B.1.1.33|Brazil|2020-03-30	South America|hCoV-19/Argentina/PAIS-A0019/2020|EPI ISL 430810|B.1.3|Argentina|2020-04-07	0.0004534058	South America
South America|hCoV-19/Colombia/HUI-GUR-0920/2020|EPI ISL 447753|B.1.5|Colombia|2020-03-30	South America|hCoV-19/Argentina/PAIS-A0019/2020|EPI ISL 430810|B.1.3|Argentina|2020-04-07	0.0003159589	South America
South America|hCoV-19/Peru/ANC-INS-132/2020|EPI ISL 536529|B.1.1.1|Peru|2020-03-31	South America|hCoV-19/Argentina/PAIS-A0019/2020|EPI ISL 430810|B.1.3|Argentina|2020-04-07	0.0005050047	South America
South America|hCoV-19/Argentina/PAIS-A0009/2020|EPI ISL 430801|B.1.5|Argentina|2020-03-31	South America|hCoV-19/Argentina/PAIS-A0019/2020|EPI ISL 430810|B.1.3|Argentina|2020-04-07	0.0002692682	South America
South America|hCoV-19/Brazil/SP-122/2020|EPI ISL 515522|B.1.1.33|Brazil|2020-03-31	South America|hCoV-19/Argentina/PAIS-A0019/2020|EPI ISL 430810|B.1.3|Argentina|2020-04-07	0.0004039674	South America
South America|hCoV-19/Argentina/PAIS-A0011/2020|EPI ISL 430802|B.1.1|Argentina|2020-03-31	South America|hCoV-19/Argentina/PAIS-A0019/2020|EPI ISL 430810|B.1.3|Argentina|2020-04-07	0.0003703126	South America
South America|hCoV-19/Colombia/RIS-GUV-92087/2020|EPI ISL 447760|B.1.8|Colombia|2020-03-31	South America|hCoV-19/Argentina/PAIS-A0019/2020|EPI ISL 430810|B.1.3|Argentina|2020-04-07	0.0002692772	South America
South America|hCoV-19/Colombia/HUI-GUV-92061/2020|EPI ISL 447759|B.1.5|Colombia|2020-03-31	South America|hCoV-19/Argentina/PAIS-A0019/2020|EPI ISL 430810|B.1.3|Argentina|2020-04-07	0.0002693588	South America
South America|hCoV-19/Colombia/VAC-GUV-92034/2020|EPI ISL 447755|B.1.5|Colombia|2020-03-31	South America|hCoV-19/Argentina/PAIS-A0019/2020|EPI ISL 430810|B.1.3|Argentina|2020-04-07	0.0003705025	South America
South America|hCoV-19/Colombia/VAC-GUV-92042/2020|EPI ISL 447756|B.1.5|Colombia|2020-03-31	South America|hCoV-19/Argentina/PAIS-A0019/2020|EPI ISL 430810|B.1.3|Argentina|2020-04-07	0.0003031414	South America
South America|hCoV-19/Peru/ICA-INS-040/2020|EPI ISL 491462|B.1.1.1|Peru|2020-03-31	South America|hCoV-19/Argentina/PAIS-A0019/2020|EPI ISL 430810|B.1.3|Argentina|2020-04-07	0.0005084357	South America
South America|hCoV-19/Colombia/MAG-INS-95839/2020|EPI ISL 498166|B.1.255|Colombia|2020-03-31	South America|hCoV-19/Argentina/PAIS-A0019/2020|EPI ISL 430810|B.1.3|Argentina|2020-04-07	0.0002692793	South America
South America|hCoV-19/Colombia/CAU-INS-89002/2020|EPI ISL 498159|B.1|Colombia|2020-03-31	South America|hCoV-19/Argentina/PAIS-A0019/2020|EPI ISL 430810|B.1.3|Argentina|2020-04-07	0.0002356221	South America
South America|hCoV-19/Colombia/CES-INS-89781/2020|EPI ISL 498160|B.1.255|Colombia|2020-03-31	South America|hCoV-19/Argentina/PAIS-A0019/2020|EPI ISL 430810|B.1.3|Argentina|2020-04-07	0.0002356111	South America
South America|hCoV-19/Colombia/ANT-GUV-92256/2020|EPI ISL 447768|B.1|Colombia|2020-03-31	South America|hCoV-19/Argentina/PAIS-A0019/2020|EPI ISL 430810|B.1.3|Argentina|2020-04-07	0.0001684109	South America
South America|hCoV-19/Colombia/ANT-GUV-92146/2020|EPI ISL 447761|B|Colombia|2020-03-31	South America|hCoV-19/Argentina/PAIS-A0019/2020|EPI ISL 430810|B.1.3|Argentina|2020-04-07	0.0004048206	South America
South America|hCoV-19/Brazil/MA-L17-CD363/2020|EPI ISL 476309|B.1.1.33|Brazil|2020-03-31	South America|hCoV-19/Argentina/PAIS-A0019/2020|EPI ISL 430810|B.1.3|Argentina|2020-04-07	0.0004452546	South America
South America|hCoV-19/Brazil/BA-L17-CD359/2020|EPI ISL 476305|B.1.1.33|Brazil|2020-03-31	South America|hCoV-19/Argentina/PAIS-A0019/2020|EPI ISL 430810|B.1.3|Argentina|2020-04-07	0.0004452545	South America
South America|hCoV-19/Brazil/PR-L17-CD365/2020|EPI ISL 476311|B.1.1|Brazil|2020-03-31	South America|hCoV-19/Argentina/PAIS-A0019/2020|EPI ISL 430810|B.1.3|Argentina|2020-04-07	0.0003767676	South America
South America|hCoV-19/Brazil/SC-L17-CD372/2020|EPI ISL 476317|B.1.1.33|Brazil|2020-03-31	South America|hCoV-19/Argentina/PAIS-A0019/2020|EPI ISL 430810|B.1.3|Argentina|2020-04-07	0.0004144002	South America
South America|hCoV-19/Brazil/CE-L17-CD361/2020|EPI ISL 476307|B.1.212|Brazil|2020-03-31	South America|hCoV-19/Argentina/PAIS-A0019/2020|EPI ISL 430810|B.1.3|Argentina|2020-04-07	0.0003798200	South America
South America|hCoV-19/Brazil/SP-L17-CD357/2020|EPI ISL 476303|B.1.1.33|Brazil|2020-03-31	South America|hCoV-19/Argentina/PAIS-A0019/2020|EPI ISL 430810|B.1.3|Argentina|2020-04-07	0.0004489438	South America
South America|hCoV-19/Colombia/HUI-GUV-92060/2020|EPI ISL 447758|B.1.5|Colombia|2020-03-31	South America|hCoV-19/Argentina/PAIS-A0019/2020|EPI ISL 430810|B.1.3|Argentina|2020-04-07	0.0002806409	South America
South America|hCoV-19/Peru/CAL-INS-135/2020|EPI ISL 536530|B.1.1|Peru|2020-03-31	South America|hCoV-19/Argentina/PAIS-A0019/2020|EPI ISL 430810|B.1.3|Argentina|2020-04-07	0.0005651005	South America
South America|hCoV-19/Argentina/PAIS-A0012/2020|EPI ISL 430803|B.1.5|Argentina|2020-04-01	South America|hCoV-19/Argentina/PAIS-A0019/2020|EPI ISL 430810|B.1.3|Argentina|2020-04-07	0.0003365995	South America
South America|hCoV-19/Brazil/SP-137/2020|EPI ISL 515543|B.1.1.33|Brazil|2020-04-01	South America|hCoV-19/Argentina/PAIS-A0019/2020|EPI ISL 430810|B.1.3|Argentina|2020-04-07	0.0004376615	South America
South America|hCoV-19/Peru/LAM-INS-126/2020|EPI ISL 536524|C.14|Peru|2020-04-01	South America|hCoV-19/Argentina/PAIS-A0019/2020|EPI ISL 430810|B.1.3|Argentina|2020-04-07	0.0005387103	South America
South America|hCoV-19/Chile/RM-ISPCH-56/2020|EPI ISL 445352|B.1.1.33|Chile|2020-04-01	South America|hCoV-19/Argentina/PAIS-A0019/2020|EPI ISL 430810|B.1.3|Argentina|2020-04-07	0.0004039674	South America
South America|hCoV-19/Peru/JUN-INS-131/2020|EPI ISL 536528|B.1|Peru|2020-04-01	South America|hCoV-19/Argentina/PAIS-A0019/2020|EPI ISL 430810|B.1.3|Argentina|2020-04-07	0.0003365757	South America
South America|hCoV-19/Peru/LAM-INS-125/2020|EPI ISL 536523|C.14|Peru|2020-04-01	South America|hCoV-19/Argentina/PAIS-A0019/2020|EPI ISL 430810|B.1.3|Argentina|2020-04-07	0.0005724191	South America
South America|hCoV-19/Argentina/PAIS-A0013/2020|EPI ISL 430804|B.1.5|Argentina|2020-04-01	South America|hCoV-19/Argentina/PAIS-A0019/2020|EPI ISL 430810|B.1.3|Argentina|2020-04-07	0.0002692682	South America
South America|hCoV-19/Peru/LAM-INS-169/2020|EPI ISL 536562|B.1.1.1|Peru|2020-04-01	South America|hCoV-19/Argentina/PAIS-A0019/2020|EPI ISL 430810|B.1.3|Argentina|2020-04-07	0.0005387103	South America
South America|hCoV-19/Argentina/PAIS-A0014/2020|EPI ISL 430805|B.1.1|Argentina|2020-04-01	South America|hCoV-19/Argentina/PAIS-A0019/2020|EPI ISL 430810|B.1.3|Argentina|2020-04-07	0.0004383017	South America
South America|hCoV-19/Chile/RM-ISPCH-54/2020|EPI ISL 445350|B.1.1.1|Chile|2020-04-01	South America|hCoV-19/Argentina/PAIS-A0019/2020|EPI ISL 430810|B.1.3|Argentina|2020-04-07	0.0005050061	South America
South America|hCoV-19/Brazil/RJ-1065/2020|EPI ISL 456074|B.1.1.33|Brazil|2020-04-01	South America|hCoV-19/Argentina/PAIS-A0019/2020|EPI ISL 430810|B.1.3|Argentina|2020-04-07	0.0004376411	South America
South America|hCoV-19/Brazil/RJ-1056/2020|EPI ISL 456072|B.1.1.33|Brazil|2020-04-01	South America|hCoV-19/Argentina/PAIS-A0019/2020|EPI ISL 430810|B.1.3|Argentina|2020-04-07	0.0004039674	South America
South America|hCoV-19/Colombia/MAG-GVI-93457/2020|EPI ISL 447778|B.1.255|Colombia|2020-04-01	South America|hCoV-19/Argentina/PAIS-A0019/2020|EPI ISL 430810|B.1.3|Argentina|2020-04-07	0.0002692703	South America
South America|hCoV-19/Colombia/VAC-GVI-93366/2020|EPI ISL 447774|B.1|Colombia|2020-04-01	South America|hCoV-19/Argentina/PAIS-A0019/2020|EPI ISL 430810|B.1.3|Argentina|2020-04-07	0.0001683258	South America
South America|hCoV-19/Colombia/ANT-GUV-92250/2020|EPI ISL 447766|B.1|Colombia|2020-04-01	South America|hCoV-19/Argentina/PAIS-A0019/2020|EPI ISL 430810|B.1.3|Argentina|2020-04-07	0.0001683258	South America
South America|hCoV-19/Colombia/VAC-GVI-93467/2020|EPI ISL 447779|B.1.1|Colombia|2020-04-01	South America|hCoV-19/Argentina/PAIS-A0019/2020|EPI ISL 430810|B.1.3|Argentina|2020-04-07	0.0003704200	South America
South America|hCoV-19/Colombia/MAG-GVI-93450/2020|EPI ISL 447777|B.1.255|Colombia|2020-04-01	South America|hCoV-19/Argentina/PAIS-A0019/2020|EPI ISL 430810|B.1.3|Argentina|2020-04-07	0.0002357381	South America
South America|hCoV-19/Colombia/VAC-GVI-93470/2020|EPI ISL 447780|B.1|Colombia|2020-04-01	South America|hCoV-19/Argentina/PAIS-A0019/2020|EPI ISL 430810|B.1.3|Argentina|2020-04-07	0.0002021300	South America
South America|hCoV-19/Colombia/VAC-GVI-93381/2020|EPI ISL 447775|B.1|Colombia|2020-04-01	South America|hCoV-19/Argentina/PAIS-A0019/2020|EPI ISL 430810|B.1.3|Argentina|2020-04-07	0.0001684449	South America
South America|hCoV-19/Peru/LAM-INS-034/2020|EPI ISL 491459|C.14|Peru|2020-04-01	South America|hCoV-19/Argentina/PAIS-A0019/2020|EPI ISL 430810|B.1.3|Argentina|2020-04-07	0.0005423435	South America
South America|hCoV-19/Peru/LIM-INS-060/2020|EPI ISL 524473|B.1.1|Peru|2020-04-01	South America|hCoV-19/Argentina/PAIS-A0019/2020|EPI ISL 430810|B.1.3|Argentina|2020-04-07	0.0004067107	South America
South America|hCoV-19/Peru/LAM-INS-038/2020|EPI ISL 491461|C.14|Peru|2020-04-01	South America|hCoV-19/Argentina/PAIS-A0019/2020|EPI ISL 430810|B.1.3|Argentina|2020-04-07	0.0005762799	South America
South America|hCoV-19/Peru/LAM-INS-035/2020|EPI ISL 491460|B.1.1.1|Peru|2020-04-01	South America|hCoV-19/Argentina/PAIS-A0019/2020|EPI ISL 430810|B.1.3|Argentina|2020-04-07	0.0005423435	South America
South America|hCoV-19/Peru/CAJ-INS-057/2020|EPI ISL 517713|B.1.1.1|Peru|2020-04-01	South America|hCoV-19/Argentina/PAIS-A0019/2020|EPI ISL 430810|B.1.3|Argentina|2020-04-07	0.0005084357	South America
South America|hCoV-19/Chile/RM-ISPCH-53/2020|EPI ISL 449800|B.1.5|Chile|2020-04-01	South America|hCoV-19/Argentina/PAIS-A0019/2020|EPI ISL 430810|B.1.3|Argentina|2020-04-07	0.0006736591	South America
South America|hCoV-19/Brazil/RJ-1058/2020|EPI ISL 456073|B.1.1.33|Brazil|2020-04-01	South America|hCoV-19/Argentina/PAIS-A0019/2020|EPI ISL 430810|B.1.3|Argentina|2020-04-07	0.0004378384	South America
South America|hCoV-19/Colombia/VAC-GVI-93352/2020|EPI ISL 447771|B.1|Colombia|2020-04-01	South America|hCoV-19/Argentina/PAIS-A0019/2020|EPI ISL 430810|B.1.3|Argentina|2020-04-07	0.0001683485	South America
South America|hCoV-19/Colombia/COR-INS-95319/2020|EPI ISL 498163|B.1|Colombia|2020-04-01	South America|hCoV-19/Argentina/PAIS-A0019/2020|EPI ISL 430810|B.1.3|Argentina|2020-04-07	0.0002356300	South America
South America|hCoV-19/Colombia/VAC-INS-96183/2020|EPI ISL 456147|B.1|Colombia|2020-04-01	South America|hCoV-19/Argentina/PAIS-A0019/2020|EPI ISL 430810|B.1.3|Argentina|2020-04-07	0.0002020457	South America
South America|hCoV-19/Colombia/VAC-INS-96176/2020|EPI ISL 456152|B|Colombia|2020-04-01	South America|hCoV-19/Argentina/PAIS-A0019/2020|EPI ISL 430810|B.1.3|Argentina|2020-04-07	0.0005394114	South America
South America|hCoV-19/Peru/JUN-INS-127/2020|EPI ISL 536525|B.1|Peru|2020-04-01	South America|hCoV-19/Argentina/PAIS-A0019/2020|EPI ISL 430810|B.1.3|Argentina|2020-04-07	0.0003717041	South America
South America|hCoV-19/Colombia/ANT-GUV-92252/2020|EPI ISL 447767|B|Colombia|2020-04-01	South America|hCoV-19/Argentina/PAIS-A0019/2020|EPI ISL 430810|B.1.3|Argentina|2020-04-07	0.0005079956	South America
South America|hCoV-19/Colombia/CUN-GVI-93301/2020|EPI ISL 447769|B.1.255|Colombia|2020-04-01	South America|hCoV-19/Argentina/PAIS-A0019/2020|EPI ISL 430810|B.1.3|Argentina|2020-04-07	0.0003048916	South America
South America|hCoV-19/Peru/LAM-INS-170/2020|EPI ISL 536563|B.1.1.1|Peru|2020-04-01	South America|hCoV-19/Argentina/PAIS-A0019/2020|EPI ISL 430810|B.1.3|Argentina|2020-04-07	0.0005753393	South America
South America|hCoV-19/Peru/LAM-INS-171/2020|EPI ISL 536564|B.1.5|Peru|2020-04-01	South America|hCoV-19/Argentina/PAIS-A0019/2020|EPI ISL 430810|B.1.3|Argentina|2020-04-07	0.0004410128	South America
South America|hCoV-19/Brazil/PA-0227/2020|EPI ISL 470601|B.1.1.33|Brazil|2020-04-01	South America|hCoV-19/Argentina/PAIS-A0019/2020|EPI ISL 430810|B.1.3|Argentina|2020-04-07	0.0004792717	South America
South America|hCoV-19/Brazil/SC-L19-CD399/2020|EPI ISL 476324|B.1.1.33|Brazil|2020-04-01	South America|hCoV-19/Argentina/PAIS-A0019/2020|EPI ISL 430810|B.1.3|Argentina|2020-04-07	0.0004107697	South America
South America|hCoV-19/Brazil/SP-L19-CD391/2020|EPI ISL 476320|B.1.212|Brazil|2020-04-01	South America|hCoV-19/Argentina/PAIS-A0019/2020|EPI ISL 430810|B.1.3|Argentina|2020-04-07	0.0003422583	South America
South America|hCoV-19/Brazil/RS-L19-CD390/2020|EPI ISL 476319|B.1.1.33|Brazil|2020-04-01	South America|hCoV-19/Argentina/PAIS-A0019/2020|EPI ISL 430810|B.1.3|Argentina|2020-04-07	0.0004792694	South America
South America|hCoV-19/Brazil/PA-0229/2020|EPI ISL 470603|B.1.1.1|Brazil|2020-04-01	South America|hCoV-19/Argentina/PAIS-A0019/2020|EPI ISL 430810|B.1.3|Argentina|2020-04-07	0.0005135525	South America
South America|hCoV-19/Brazil/RJ-0254/2020|EPI ISL 470622|B.39|Brazil|2020-04-01	South America|hCoV-19/Argentina/PAIS-A0019/2020|EPI ISL 430810|B.1.3|Argentina|2020-04-07	0.0005820569	South America
South America|hCoV-19/Brazil/AM-0201/2020|EPI ISL 470568|B.1|Brazil|2020-04-01	South America|hCoV-19/Argentina/PAIS-A0019/2020|EPI ISL 430810|B.1.3|Argentina|2020-04-07	0.0003424079	South America
South America|hCoV-19/Peru/JUN-INS-128/2020|EPI ISL 536526|B.1.5|Peru|2020-04-01	South America|hCoV-19/Argentina/PAIS-A0019/2020|EPI ISL 430810|B.1.3|Argentina|2020-04-07	0.0004109152	South America
South America|hCoV-19/Colombia/un-CIAT-01/2020|EPI ISL 445085|B.1|Colombia|2020-04-02	South America|hCoV-19/Argentina/PAIS-A0019/2020|EPI ISL 430810|B.1.3|Argentina|2020-04-07	0.0002019367	South America
South America|hCoV-19/Argentina/PAIS-A0016/2020|EPI ISL 430807|B.1.1|Argentina|2020-04-02	South America|hCoV-19/Argentina/PAIS-A0019/2020|EPI ISL 430810|B.1.3|Argentina|2020-04-07	0.0004039779	South America
South America|hCoV-19/Brazil/SP-124/2020|EPI ISL 515523|B.1.1.33|Brazil|2020-04-02	South America|hCoV-19/Argentina/PAIS-A0019/2020|EPI ISL 430810|B.1.3|Argentina|2020-04-07	0.0004039674	South America
South America|hCoV-19/Brazil/RJ-1595/2020|EPI ISL 467346|B.39|Brazil|2020-04-02	South America|hCoV-19/Argentina/PAIS-A0019/2020|EPI ISL 430810|B.1.3|Argentina|2020-04-07	0.0007745325	South America
South America|hCoV-19/Brazil/RJ-1100/2020|EPI ISL 456075|B.1.1.33|Brazil|2020-04-02	South America|hCoV-19/Argentina/PAIS-A0019/2020|EPI ISL 430810|B.1.3|Argentina|2020-04-07	0.0004376411	South America
South America|hCoV-19/Brazil/RJ-1574/2020|EPI ISL 467345|B.1.1.33|Brazil|2020-04-02	South America|hCoV-19/Argentina/PAIS-A0019/2020|EPI ISL 430810|B.1.3|Argentina|2020-04-07	0.0004376411	South America
South America|hCoV-19/Brazil/RJ-1555/2020|EPI ISL 467344|B.39|Brazil|2020-04-02	South America|hCoV-19/Argentina/PAIS-A0019/2020|EPI ISL 430810|B.1.3|Argentina|2020-04-07	0.0006397959	South America
South America|hCoV-19/Colombia/VAC-GVI-93511/2020|EPI ISL 447785|B.1|Colombia|2020-04-02	South America|hCoV-19/Argentina/PAIS-A0019/2020|EPI ISL 430810|B.1.3|Argentina|2020-04-07	0.0001683258	South America
South America|hCoV-19/Brazil/RJ-1600/2020|EPI ISL 456082|B.1.1.33|Brazil|2020-04-02	South America|hCoV-19/Argentina/PAIS-A0019/2020|EPI ISL 430810|B.1.3|Argentina|2020-04-07	0.0004378237	South America
South America|hCoV-19/Peru/LOR-INS-058/2020|EPI ISL 514317|B.1.1|Peru|2020-04-02	South America|hCoV-19/Argentina/PAIS-A0019/2020|EPI ISL 430810|B.1.3|Argentina|2020-04-07	0.0003727922	South America
South America|hCoV-19/Chile/RM-ISPCH-57/2020|EPI ISL 445353|B.1.1|Chile|2020-04-02	South America|hCoV-19/Argentina/PAIS-A0019/2020|EPI ISL 430810|B.1.3|Argentina|2020-04-07	0.0003703251	South America
South America|hCoV-19/Chile/RM-ISPCH-55/2020|EPI ISL 445351|B.40|Chile|2020-04-02	South America|hCoV-19/Argentina/PAIS-A0019/2020|EPI ISL 430810|B.1.3|Argentina|2020-04-07	0.0006061011	South America
South America|hCoV-19/Venezuela/VEN-89312/2020|EPI ISL 476702|B.1.1|Venezuela|2020-04-02	South America|hCoV-19/Argentina/PAIS-A0019/2020|EPI ISL 430810|B.1.3|Argentina|2020-04-07	0.0003719071	South America
South America|hCoV-19/Brazil/RJ-0255/2020|EPI ISL 470623|B.1.1.33|Brazil|2020-04-02	South America|hCoV-19/Argentina/PAIS-A0019/2020|EPI ISL 430810|B.1.3|Argentina|2020-04-07	0.0004417598	South America
South America|hCoV-19/Brazil/AM-0203/2020|EPI ISL 470570|B.1.1.33|Brazil|2020-04-02	South America|hCoV-19/Argentina/PAIS-A0019/2020|EPI ISL 430810|B.1.3|Argentina|2020-04-07	0.0004792593	South America
South America|hCoV-19/Brazil/GO-L19-CD413/2020|EPI ISL 476336|B.1.5|Brazil|2020-04-02	South America|hCoV-19/Argentina/PAIS-A0019/2020|EPI ISL 430810|B.1.3|Argentina|2020-04-07	0.0003080418	South America
South America|hCoV-19/Brazil/MA-L19-CD403/2020|EPI ISL 476327|B.1.1.33|Brazil|2020-04-02	South America|hCoV-19/Argentina/PAIS-A0019/2020|EPI ISL 430810|B.1.3|Argentina|2020-04-07	0.0003765125	South America
South America|hCoV-19/Brazil/CE-L19-CD408/2020|EPI ISL 476331|B.1.212|Brazil|2020-04-02	South America|hCoV-19/Argentina/PAIS-A0019/2020|EPI ISL 430810|B.1.3|Argentina|2020-04-07	0.0003422700	South America
South America|hCoV-19/Brazil/CE-0206/2020|EPI ISL 470573|B.1.212|Brazil|2020-04-02	South America|hCoV-19/Argentina/PAIS-A0019/2020|EPI ISL 430810|B.1.3|Argentina|2020-04-07	0.0003773808	South America
South America|hCoV-19/Brazil/RS-L19-CD412/2020|EPI ISL 476335|B.1.1.33|Brazil|2020-04-02	South America|hCoV-19/Argentina/PAIS-A0019/2020|EPI ISL 430810|B.1.3|Argentina|2020-04-07	0.0004141855	South America
South America|hCoV-19/Brazil/MA-L19-CD407/2020|EPI ISL 476330|B.1.1.33|Brazil|2020-04-02	South America|hCoV-19/Argentina/PAIS-A0019/2020|EPI ISL 430810|B.1.3|Argentina|2020-04-07	0.0004495546	South America
South America|hCoV-19/Brazil/PA-0232/2020|EPI ISL 470606|B.1.1.33|Brazil|2020-04-02	South America|hCoV-19/Argentina/PAIS-A0019/2020|EPI ISL 430810|B.1.3|Argentina|2020-04-07	0.0004495804	South America
South America|hCoV-19/Brazil/AM-0204/2020|EPI ISL 470571|B.1|Brazil|2020-04-02	South America|hCoV-19/Argentina/PAIS-A0019/2020|EPI ISL 430810|B.1.3|Argentina|2020-04-07	0.0003138736	South America
South America|hCoV-19/Brazil/SP-L20-CD416/2020|EPI ISL 476351|B.1.1.33|Brazil|2020-04-02	South America|hCoV-19/Argentina/PAIS-A0019/2020|EPI ISL 430810|B.1.3|Argentina|2020-04-07	0.0004533575	South America
South America|hCoV-19/Brazil/GO-L19-CD410/2020|EPI ISL 476333|B.1.5|Brazil|2020-04-02	South America|hCoV-19/Argentina/PAIS-A0019/2020|EPI ISL 430810|B.1.3|Argentina|2020-04-07	0.0002790624	South America
South America|hCoV-19/Brazil/SP-L22-CD475/2020|EPI ISL 476374|B.1.1.33|Brazil|2020-04-02	South America|hCoV-19/Argentina/PAIS-A0019/2020|EPI ISL 430810|B.1.3|Argentina|2020-04-07	0.0004536419	South America
South America|hCoV-19/Colombia/VAC-GVI-93476/2020|EPI ISL 447782|B.1|Colombia|2020-04-02	South America|hCoV-19/Argentina/PAIS-A0019/2020|EPI ISL 430810|B.1.3|Argentina|2020-04-07	0.0001752754	South America
South America|hCoV-19/Colombia/VAC-GVI-93496/2020|EPI ISL 447784|B.1|Colombia|2020-04-02	South America|hCoV-19/Argentina/PAIS-A0019/2020|EPI ISL 430810|B.1.3|Argentina|2020-04-07	0.0001758238	South America
South America|hCoV-19/Brazil/AP-IEC-162620/2020|EPI ISL 524792|B.1.1.33|Brazil|2020-04-03	South America|hCoV-19/Argentina/PAIS-A0019/2020|EPI ISL 430810|B.1.3|Argentina|2020-04-07	0.0004376410	South America
South America|hCoV-19/Brazil/SP-177/2020|EPI ISL 523973|B.1.1.33|Brazil|2020-04-03	South America|hCoV-19/Argentina/PAIS-A0019/2020|EPI ISL 430810|B.1.3|Argentina|2020-04-07	0.0004713163	South America
South America|hCoV-19/Argentina/PAIS-A0017/2020|EPI ISL 430808|B.1.1.1|Argentina|2020-04-03	South America|hCoV-19/Argentina/PAIS-A0019/2020|EPI ISL 430810|B.1.3|Argentina|2020-04-07	0.0005387355	South America
South America|hCoV-19/Brazil/AP-IEC-162741/2020|EPI ISL 458138|B.1.1.33|Brazil|2020-04-03	South America|hCoV-19/Argentina/PAIS-A0019/2020|EPI ISL 430810|B.1.3|Argentina|2020-04-07	0.0004713163	South America
South America|hCoV-19/Colombia/VAC-GVI-93534/2020|EPI ISL 447786|B.1|Colombia|2020-04-03	South America|hCoV-19/Argentina/PAIS-A0019/2020|EPI ISL 430810|B.1.3|Argentina|2020-04-07	0.0001682749	South America
South America|hCoV-19/Colombia/VAC-GVI-93538/2020|EPI ISL 447790|B.1|Colombia|2020-04-03	South America|hCoV-19/Argentina/PAIS-A0019/2020|EPI ISL 430810|B.1.3|Argentina|2020-04-07	0.0002356886	South America
South America|hCoV-19/Colombia/VAC-GVI-93537/2020|EPI ISL 447789|B.1.1|Colombia|2020-04-03	South America|hCoV-19/Argentina/PAIS-A0019/2020|EPI ISL 430810|B.1.3|Argentina|2020-04-07	0.0004714749	South America
South America|hCoV-19/Brazil/RJ-1402/2020|EPI ISL 456079|B.1.1.33|Brazil|2020-04-03	South America|hCoV-19/Argentina/PAIS-A0019/2020|EPI ISL 430810|B.1.3|Argentina|2020-04-07	0.0004378032	South America
South America|hCoV-19/Colombia/VAC-GVI-97210/2020|EPI ISL 447794|B.1.1|Colombia|2020-04-03	South America|hCoV-19/Argentina/PAIS-A0019/2020|EPI ISL 430810|B.1.3|Argentina|2020-04-07	0.0004041789	South America
South America|hCoV-19/Colombia/VAC-GVI-97203/2020|EPI ISL 447793|B.1|Colombia|2020-04-03	South America|hCoV-19/Argentina/PAIS-A0019/2020|EPI ISL 430810|B.1.3|Argentina|2020-04-07	0.0001683712	South America
South America|hCoV-19/Colombia/VAC-GVI-97161/2020|EPI ISL 447791|B.1|Colombia|2020-04-03	South America|hCoV-19/Argentina/PAIS-A0019/2020|EPI ISL 430810|B.1.3|Argentina|2020-04-07	0.0001684449	South America
South America|hCoV-19/Chile/RM-ISPCH-76/2020|EPI ISL 445373|B.1.1.33|Chile|2020-04-03	South America|hCoV-19/Argentina/PAIS-A0019/2020|EPI ISL 430810|B.1.3|Argentina|2020-04-07	0.0004376706	South America
South America|hCoV-19/Colombia/CUN-INS-96791/2020|EPI ISL 498167|B.1|Colombia|2020-04-03	South America|hCoV-19/Argentina/PAIS-A0019/2020|EPI ISL 430810|B.1.3|Argentina|2020-04-07	0.0002356300	South America
South America|hCoV-19/Colombia/VAC-GVI-97181/2020|EPI ISL 447792|B.1.255|Colombia|2020-04-03	South America|hCoV-19/Argentina/PAIS-A0019/2020|EPI ISL 430810|B.1.3|Argentina|2020-04-07	0.0003704132	South America
South America|hCoV-19/Brazil/RJ-0256/2020|EPI ISL 470624|B.1.1.33|Brazil|2020-04-03	South America|hCoV-19/Argentina/PAIS-A0019/2020|EPI ISL 430810|B.1.3|Argentina|2020-04-07	0.0005097592	South America
South America|hCoV-19/Brazil/MG-0219/2020|EPI ISL 470585|B.1.1.33|Brazil|2020-04-03	South America|hCoV-19/Argentina/PAIS-A0019/2020|EPI ISL 430810|B.1.3|Argentina|2020-04-07	0.0004107556	South America
South America|hCoV-19/Brazil/SP-L19-CD409/2020|EPI ISL 476332|B.1.1.33|Brazil|2020-04-03	South America|hCoV-19/Argentina/PAIS-A0019/2020|EPI ISL 430810|B.1.3|Argentina|2020-04-07	0.0004450106	South America
South America|hCoV-19/Brazil/SP-L20-CD415/2020|EPI ISL 476350|B.1.1.33|Brazil|2020-04-03	South America|hCoV-19/Argentina/PAIS-A0019/2020|EPI ISL 430810|B.1.3|Argentina|2020-04-07	0.0004450258	South America
South America|hCoV-19/Brazil/GO-0209/2020|EPI ISL 470576|B.1.5|Brazil|2020-04-03	South America|hCoV-19/Argentina/PAIS-A0019/2020|EPI ISL 430810|B.1.3|Argentina|2020-04-07	0.0002738296	South America
South America|hCoV-19/Brazil/PE-L20-CD432/2020|EPI ISL 476359|B.1.1|Brazil|2020-04-03	South America|hCoV-19/Argentina/PAIS-A0019/2020|EPI ISL 430810|B.1.3|Argentina|2020-04-07	0.0003423512	South America
South America|hCoV-19/Brazil/PA-0237/2020|EPI ISL 470611|B.1.1.33|Brazil|2020-04-03	South America|hCoV-19/Argentina/PAIS-A0019/2020|EPI ISL 430810|B.1.3|Argentina|2020-04-07	0.0004841411	South America
South America|hCoV-19/Brazil/PA-0235/2020|EPI ISL 470609|B.1.1.33|Brazil|2020-04-03	South America|hCoV-19/Argentina/PAIS-A0019/2020|EPI ISL 430810|B.1.3|Argentina|2020-04-07	0.0004495804	South America
South America|hCoV-19/Brazil/SP-L1-CAMPI8/2020|EPI ISL 476170|B.1.1.33|Brazil|2020-04-03	South America|hCoV-19/Argentina/PAIS-A0019/2020|EPI ISL 430810|B.1.3|Argentina|2020-04-07	0.0004183874	South America
South America|hCoV-19/Brazil/SP-L20-CD418/2020|EPI ISL 476352|B.1.1.33|Brazil|2020-04-03	South America|hCoV-19/Argentina/PAIS-A0019/2020|EPI ISL 430810|B.1.3|Argentina|2020-04-07	0.0004903631	South America
South America|hCoV-19/Brazil/SP-131/2020|EPI ISL 471543|B.1.5|Brazil|2020-04-04	South America|hCoV-19/Argentina/PAIS-A0019/2020|EPI ISL 430810|B.1.3|Argentina|2020-04-07	0.0003029475	South America
South America|hCoV-19/Chile/RM-ISPCH-79/2020|EPI ISL 445376|B.1|Chile|2020-04-04	South America|hCoV-19/Argentina/PAIS-A0019/2020|EPI ISL 430810|B.1.3|Argentina|2020-04-07	0.0004376320	South America
South America|hCoV-19/Chile/RM-ISPCH-78/2020|EPI ISL 445375|B.1.1.1|Chile|2020-04-04	South America|hCoV-19/Argentina/PAIS-A0019/2020|EPI ISL 430810|B.1.3|Argentina|2020-04-07	0.0005050061	South America
South America|hCoV-19/Colombia/CUN-GVI-97718/2020|EPI ISL 447800|B.1.255|Colombia|2020-04-04	South America|hCoV-19/Argentina/PAIS-A0019/2020|EPI ISL 430810|B.1.3|Argentina|2020-04-07	0.0002355953	South America
South America|hCoV-19/Colombia/NAR-GVI-97417/2020|EPI ISL 447798|B.1.1|Colombia|2020-04-04	South America|hCoV-19/Argentina/PAIS-A0019/2020|EPI ISL 430810|B.1.3|Argentina|2020-04-07	0.0003703078	South America
South America|hCoV-19/Brazil/RJ-1830/2020|EPI ISL 541349|B.1.1.33|Brazil|2020-04-04	South America|hCoV-19/Argentina/PAIS-A0019/2020|EPI ISL 430810|B.1.3|Argentina|2020-04-07	0.0004713542	South America
South America|hCoV-19/Colombia/VAC-GVI-97321/2020|EPI ISL 447796|B.1.1|Colombia|2020-04-04	South America|hCoV-19/Argentina/PAIS-A0019/2020|EPI ISL 430810|B.1.3|Argentina|2020-04-07	0.0003704046	South America
South America|hCoV-19/Colombia/VAC-GVI-97212/2020|EPI ISL 447795|B.1|Colombia|2020-04-04	South America|hCoV-19/Argentina/PAIS-A0019/2020|EPI ISL 430810|B.1.3|Argentina|2020-04-07	0.0002356410	South America
South America|hCoV-19/Colombia/MET-GVI-97782/2020|EPI ISL 447803|B.1.1|Colombia|2020-04-04	South America|hCoV-19/Argentina/PAIS-A0019/2020|EPI ISL 430810|B.1.3|Argentina|2020-04-07	0.0004040731	South America
South America|hCoV-19/Colombia/MET-GVI-97769/2020|EPI ISL 447802|B.1.1|Colombia|2020-04-04	South America|hCoV-19/Argentina/PAIS-A0019/2020|EPI ISL 430810|B.1.3|Argentina|2020-04-07	0.0003367153	South America
South America|hCoV-19/Colombia/RIS-GVI-98006/2020|EPI ISL 447809|B.1.3|Colombia|2020-04-04	South America|hCoV-19/Argentina/PAIS-A0019/2020|EPI ISL 430810|B.1.3|Argentina|2020-04-07	0.0002356776	South America
South America|hCoV-19/Colombia/BOY-GVI-97349/2020|EPI ISL 447797|B.1.255|Colombia|2020-04-04	South America|hCoV-19/Argentina/PAIS-A0019/2020|EPI ISL 430810|B.1.3|Argentina|2020-04-07	0.0003030032	South America
South America|hCoV-19/Colombia/MET-GVI-97783/2020|EPI ISL 447804|B.1.1|Colombia|2020-04-04	South America|hCoV-19/Argentina/PAIS-A0019/2020|EPI ISL 430810|B.1.3|Argentina|2020-04-07	0.0004041139	South America
South America|hCoV-19/Chile/RM-ISPCH-77/2020|EPI ISL 445374|B.1.1.1|Chile|2020-04-04	South America|hCoV-19/Argentina/PAIS-A0019/2020|EPI ISL 430810|B.1.3|Argentina|2020-04-07	0.0005050231	South America
South America|hCoV-19/Chile/BI-ISPCH-4/2020|EPI ISL 445378|B.1.1|Chile|2020-04-04	South America|hCoV-19/Argentina/PAIS-A0019/2020|EPI ISL 430810|B.1.3|Argentina|2020-04-07	0.0003703173	South America
South America|hCoV-19/Brazil/RJ-1862/2020|EPI ISL 541350|B.1.1.33|Brazil|2020-04-04	South America|hCoV-19/Argentina/PAIS-A0019/2020|EPI ISL 430810|B.1.3|Argentina|2020-04-07	0.0004377057	South America
South America|hCoV-19/Brazil/RJ-1783/2020|EPI ISL 541347|B.1.1.33|Brazil|2020-04-04	South America|hCoV-19/Argentina/PAIS-A0019/2020|EPI ISL 430810|B.1.3|Argentina|2020-04-07	0.0004382311	South America
South America|hCoV-19/Argentina/PAIS-A0018/2020|EPI ISL 430809|B.1.1.1|Argentina|2020-04-04	South America|hCoV-19/Argentina/PAIS-A0019/2020|EPI ISL 430810|B.1.3|Argentina|2020-04-07	0.0005396731	South America
South America|hCoV-19/Brazil/MG-0220/2020|EPI ISL 470586|B.1.1.33|Brazil|2020-04-04	South America|hCoV-19/Argentina/PAIS-A0019/2020|EPI ISL 430810|B.1.3|Argentina|2020-04-07	0.0005134929	South America
South America|hCoV-19/Brazil/GO-0210/2020|EPI ISL 470577|B.1.1.33|Brazil|2020-04-04	South America|hCoV-19/Argentina/PAIS-A0019/2020|EPI ISL 430810|B.1.3|Argentina|2020-04-07	0.0004107837	South America
South America|hCoV-19/Chile/RM-ISPCH-74/2020|EPI ISL 445370|B.1.1.33|Chile|2020-04-05	South America|hCoV-19/Argentina/PAIS-A0019/2020|EPI ISL 430810|B.1.3|Argentina|2020-04-07	0.0004039674	South America
South America|hCoV-19/Chile/RM-ISPCH-80/2020|EPI ISL 445377|B.1.1|Chile|2020-04-05	South America|hCoV-19/Argentina/PAIS-A0019/2020|EPI ISL 430810|B.1.3|Argentina|2020-04-07	0.0003702953	South America
South America|hCoV-19/Brazil/RJ-1870/2020|EPI ISL 541351|B.1|Brazil|2020-04-05	South America|hCoV-19/Argentina/PAIS-A0019/2020|EPI ISL 430810|B.1.3|Argentina|2020-04-07	0.0002693316	South America
South America|hCoV-19/Colombia/RIS-GVI-98011/2020|EPI ISL 447810|B.1.3|Colombia|2020-04-05	South America|hCoV-19/Argentina/PAIS-A0019/2020|EPI ISL 430810|B.1.3|Argentina|2020-04-07	0.0002693226	South America
South America|hCoV-19/Colombia/CUN-GVI-98087/2020|EPI ISL 447812|B.1.255|Colombia|2020-04-05	South America|hCoV-19/Argentina/PAIS-A0019/2020|EPI ISL 430810|B.1.3|Argentina|2020-04-07	0.0002356349	South America
South America|hCoV-19/Colombia/CUN-GVI-98290/2020|EPI ISL 447813|B.1.255|Colombia|2020-04-05	South America|hCoV-19/Argentina/PAIS-A0019/2020|EPI ISL 430810|B.1.3|Argentina|2020-04-07	0.0003367109	South America
South America|hCoV-19/Brazil/SP-L22-CD487/2020|EPI ISL 476383|B.1.1.33|Brazil|2020-04-05	South America|hCoV-19/Argentina/PAIS-A0019/2020|EPI ISL 430810|B.1.3|Argentina|2020-04-07	0.0004107557	South America
South America|hCoV-19/Colombia/HUI-GVI-98032/2020|EPI ISL 447811|B.1.5|Colombia|2020-04-05	South America|hCoV-19/Argentina/PAIS-A0019/2020|EPI ISL 430810|B.1.3|Argentina|2020-04-07	0.0002438703	South America
South America|hCoV-19/Brazil/MG-0221/2020|EPI ISL 470587|B.1.1.33|Brazil|2020-04-05	South America|hCoV-19/Argentina/PAIS-A0019/2020|EPI ISL 430810|B.1.3|Argentina|2020-04-07	0.0004882011	South America
South America|hCoV-19/Brazil/MA-IEC-163069/2020|EPI ISL 458149|B.1.1.33|Brazil|2020-04-06	South America|hCoV-19/Argentina/PAIS-A0019/2020|EPI ISL 430810|B.1.3|Argentina|2020-04-07	0.0005386842	South America
South America|hCoV-19/Brazil/RJ-1466/2020|EPI ISL 456081|B.1.1.33|Brazil|2020-04-06	South America|hCoV-19/Argentina/PAIS-A0019/2020|EPI ISL 430810|B.1.3|Argentina|2020-04-07	0.0004041171	South America
South America|hCoV-19/Brazil/RJ-1464/2020|EPI ISL 456080|B.1.1.33|Brazil|2020-04-06	South America|hCoV-19/Argentina/PAIS-A0019/2020|EPI ISL 430810|B.1.3|Argentina|2020-04-07	0.0004378146	South America
South America|hCoV-19/Chile/RM-ISPCH-73/2020|EPI ISL 445369|B.1.1.33|Chile|2020-04-06	South America|hCoV-19/Argentina/PAIS-A0019/2020|EPI ISL 430810|B.1.3|Argentina|2020-04-07	0.0004376559	South America
South America|hCoV-19/Brazil/RJ-1798/2020|EPI ISL 541348|B.1.1.33|Brazil|2020-04-06	South America|hCoV-19/Argentina/PAIS-A0019/2020|EPI ISL 430810|B.1.3|Argentina|2020-04-07	0.0004376706	South America
South America|hCoV-19/Brazil/PE-IAM215/2020|EPI ISL 500471|B.1.1|Brazil|2020-04-06	South America|hCoV-19/Argentina/PAIS-A0019/2020|EPI ISL 430810|B.1.3|Argentina|2020-04-07	0.0004077379	South America
South America|hCoV-19/Brazil/RJ-0257/2020|EPI ISL 470625|B.1.1.33|Brazil|2020-04-06	South America|hCoV-19/Argentina/PAIS-A0019/2020|EPI ISL 430810|B.1.3|Argentina|2020-04-07	0.0004077409	South America
South America|hCoV-19/Colombia/SAN-INS-94514/2020|EPI ISL 456156|B.1.1|Colombia|2020-04-06	South America|hCoV-19/Argentina/PAIS-A0019/2020|EPI ISL 430810|B.1.3|Argentina|2020-04-07	0.0003412180	South America
South America|hCoV-19/Colombia/VAC-GVI-97223/2020|EPI ISL 447814|B.1.5|Colombia|2020-04-06	South America|hCoV-19/Argentina/PAIS-A0019/2020|EPI ISL 430810|B.1.3|Argentina|2020-04-07	0.0003076052	South America
South America|hCoV-19/Brazil/MG-0222/2020|EPI ISL 470588|B.1.1.33|Brazil|2020-04-06	South America|hCoV-19/Argentina/PAIS-A0019/2020|EPI ISL 430810|B.1.3|Argentina|2020-04-07	0.0005820481	South America
South America|hCoV-19/Brazil/SP-L20-CD436/2020|EPI ISL 476362|B.1.1.33|Brazil|2020-04-06	South America|hCoV-19/Argentina/PAIS-A0019/2020|EPI ISL 430810|B.1.3|Argentina|2020-04-07	0.0004570612	South America
South America|hCoV-19/Ecuador/USFQ-128/2020|EPI ISL 491933|B.1.5|Ecuador|2020-04-07	South America|hCoV-19/Argentina/PAIS-A0019/2020|EPI ISL 430810|B.1.3|Argentina|2020-04-07	0.0003365999	South America
South America|hCoV-19/Ecuador/USFQ-129/2020|EPI ISL 491934|B.1.1.10|Ecuador|2020-04-07	South America|hCoV-19/Argentina/PAIS-A0019/2020|EPI ISL 430810|B.1.3|Argentina|2020-04-07	0.0004039779	South America
South America|hCoV-19/Brazil/SP-01/2020|EPI ISL 412964|B.1.5|Brazil|2020-02-25	South America|hCoV-19/Colombia/COR-GVI-97517/2020|EPI ISL 447816|B.1|Colombia|2020-04-07	0.0001010203	South America
South America|hCoV-19/Brazil/SP-02/2020|EPI ISL 413016|B|Brazil|2020-02-28	South America|hCoV-19/Colombia/COR-GVI-97517/2020|EPI ISL 447816|B.1|Colombia|2020-04-07	0.0004042102	South America
South America|hCoV-19/Brazil/SP-06/2020|EPI ISL 414015|B.1.5|Brazil|2020-02-29	South America|hCoV-19/Colombia/COR-GVI-97517/2020|EPI ISL 447816|B.1|Colombia|2020-04-07	0.0001010203	South America
South America|hCoV-19/Brazil/ES-225/2020|EPI ISL 415128|B.40|Brazil|2020-02-29	South America|hCoV-19/Colombia/COR-GVI-97517/2020|EPI ISL 447816|B.1|Colombia|2020-04-07	0.0004379450	South America
South America|hCoV-19/Argentina/PAIS-A0001/2020|EPI ISL 430793|B.1.1|Argentina|2020-03-01	South America|hCoV-19/Colombia/COR-GVI-97517/2020|EPI ISL 447816|B.1|Colombia|2020-04-07	0.0002744720	South America
South America|hCoV-19/Brazil/SP-03/2020|EPI ISL 414014|B.1.1|Brazil|2020-03-02	South America|hCoV-19/Colombia/COR-GVI-97517/2020|EPI ISL 447816|B.1|Colombia|2020-04-07	0.0002357582	South America
South America|hCoV-19/Brazil/SP-11/2020|EPI ISL 416033|B.3|Brazil|2020-03-03	South America|hCoV-19/Colombia/COR-GVI-97517/2020|EPI ISL 447816|B.1|Colombia|2020-04-07	0.0003031248	South America
South America|hCoV-19/Brazil/SP-07/2020|EPI ISL 416028|B.1.1|Brazil|2020-03-03	South America|hCoV-19/Colombia/COR-GVI-97517/2020|EPI ISL 447816|B.1|Colombia|2020-04-07	0.0002357582	South America
South America|hCoV-19/Chile/RM-ISPCH-1/2020|EPI ISL 414579|A.2|Chile|2020-03-03	South America|hCoV-19/Colombia/COR-GVI-97517/2020|EPI ISL 447816|B.1|Colombia|2020-04-07	0.0004716154	South America
South America|hCoV-19/Brazil/SP-09/2020|EPI ISL 416031|B.1.5|Brazil|2020-03-04	South America|hCoV-19/Colombia/COR-GVI-97517/2020|EPI ISL 447816|B.1|Colombia|2020-04-07	0.0001010203	South America
South America|hCoV-19/Brazil/SP-08/2020|EPI ISL 416029|B.1.1|Brazil|2020-03-04	South America|hCoV-19/Colombia/COR-GVI-97517/2020|EPI ISL 447816|B.1|Colombia|2020-04-07	0.0002357582	South America
South America|hCoV-19/Brazil/SP-10/2020|EPI ISL 416032|B|Brazil|2020-03-04	South America|hCoV-19/Colombia/COR-GVI-97517/2020|EPI ISL 447816|B.1|Colombia|2020-04-07	0.0003368111	South America
South America|hCoV-19/Brazil/SP-04/2020|EPI ISL 414017|B.1.1|Brazil|2020-03-04	South America|hCoV-19/Colombia/COR-GVI-97517/2020|EPI ISL 447816|B.1|Colombia|2020-04-07	0.0002357582	South America
South America|hCoV-19/Brazil/SP-12/2020|EPI ISL 416034|B.1.1|Brazil|2020-03-04	South America|hCoV-19/Colombia/COR-GVI-97517/2020|EPI ISL 447816|B.1|Colombia|2020-04-07	0.0002694635	South America
South America|hCoV-19/Brazil/RJ-314/2020|EPI ISL 414045|B.1.5|Brazil|2020-03-04	South America|hCoV-19/Colombia/COR-GVI-97517/2020|EPI ISL 447816|B.1|Colombia|2020-04-07	0.0001010237	South America
South America|hCoV-19/Brazil/BA-312/2020|EPI ISL 415105|B.1.1|Brazil|2020-03-04	South America|hCoV-19/Colombia/COR-GVI-97517/2020|EPI ISL 447816|B.1|Colombia|2020-04-07	0.0002694838	South America
South America|hCoV-19/Brazil/SP-13/2020|EPI ISL 416035|B.1.1|Brazil|2020-03-05	South America|hCoV-19/Colombia/COR-GVI-97517/2020|EPI ISL 447816|B.1|Colombia|2020-04-07	0.0002357582	South America
South America|hCoV-19/Chile/LL-ISPCH-1/2020|EPI ISL 445246|B.1.5|Chile|2020-03-05	South America|hCoV-19/Colombia/COR-GVI-97517/2020|EPI ISL 447816|B.1|Colombia|2020-04-07	0.0001010203	South America
South America|hCoV-19/Chile/RM-ISPCH-2/2020|EPI ISL 414580|B.1.1|Chile|2020-03-05	South America|hCoV-19/Colombia/COR-GVI-97517/2020|EPI ISL 447816|B.1|Colombia|2020-04-07	0.0002357582	South America
South America|hCoV-19/Brazil/RJ-352/2020|EPI ISL 427299|A.2|Brazil|2020-03-05	South America|hCoV-19/Colombia/COR-GVI-97517/2020|EPI ISL 447816|B.1|Colombia|2020-04-07	0.0005053095	South America
South America|hCoV-19/Brazil/BA-510/2020|EPI ISL 427293|B.1.1|Brazil|2020-03-06	South America|hCoV-19/Colombia/COR-GVI-97517/2020|EPI ISL 447816|B.1|Colombia|2020-04-07	0.0002694565	South America
South America|hCoV-19/Chile/RM-MSHS-op2d1/2020|EPI ISL 415658|A.2|Chile|2020-03-06	South America|hCoV-19/Colombia/COR-GVI-97517/2020|EPI ISL 447816|B.1|Colombia|2020-04-07	0.0004715995	South America
South America|hCoV-19/Peru/ARE-INS-026/2020|EPI ISL 491431|B.1|Peru|2020-03-06	South America|hCoV-19/Colombia/COR-GVI-97517/2020|EPI ISL 447816|B.1|Colombia|2020-04-07	0.0001694035	South America
South America|hCoV-19/Chile/RM-ISPCH-3/2020|EPI ISL 445245|A.2|Chile|2020-03-06	South America|hCoV-19/Colombia/COR-GVI-97517/2020|EPI ISL 447816|B.1|Colombia|2020-04-07	0.0004716154	South America
South America|hCoV-19/Colombia/DC-INS-78390/2020|EPI ISL 418262|B.1.1|Colombia|2020-03-06	South America|hCoV-19/Colombia/COR-GVI-97517/2020|EPI ISL 447816|B.1|Colombia|2020-04-07	0.0002427724	South America
South America|hCoV-19/Argentina/C121/2020|EPI ISL 420600|B.1.1|Argentina|2020-03-07	South America|hCoV-19/Colombia/COR-GVI-97517/2020|EPI ISL 447816|B.1|Colombia|2020-04-07	0.0002020740	South America
South America|hCoV-19/Chile/RM-MSHS-op3d1/2020|EPI ISL 415660|A.2|Chile|2020-03-07	South America|hCoV-19/Colombia/COR-GVI-97517/2020|EPI ISL 447816|B.1|Colombia|2020-04-07	0.0004715995	South America
South America|hCoV-19/Peru/ARE-INS-087/2020|EPI ISL 516626|B.1|Peru|2020-03-07	South America|hCoV-19/Colombia/COR-GVI-97517/2020|EPI ISL 447816|B.1|Colombia|2020-04-07	0.0002032983	South America
South America|hCoV-19/Chile/RM-MSHS-op4d1/2020|EPI ISL 415661|A.2|Chile|2020-03-08	South America|hCoV-19/Colombia/COR-GVI-97517/2020|EPI ISL 447816|B.1|Colombia|2020-04-07	0.0004715995	South America
South America|hCoV-19/Chile/RM-ISPCH-4/2020|EPI ISL 445247|A.2|Chile|2020-03-08	South America|hCoV-19/Colombia/COR-GVI-97517/2020|EPI ISL 447816|B.1|Colombia|2020-04-07	0.0005390634	South America
South America|hCoV-19/Brazil/MG-CV4/2020|EPI ISL 429667|B.1.255|Brazil|2020-03-09	South America|hCoV-19/Colombia/COR-GVI-97517/2020|EPI ISL 447816|B.1|Colombia|2020-04-07	0.0002020635	South America
South America|hCoV-19/Chile/RM-ISPCH-6/2020|EPI ISL 445249|B|Chile|2020-03-09	South America|hCoV-19/Colombia/COR-GVI-97517/2020|EPI ISL 447816|B.1|Colombia|2020-04-07	0.0003031375	South America
South America|hCoV-19/Chile/RM-ISPCH-9/2020|EPI ISL 445252|B.1.5|Chile|2020-03-09	South America|hCoV-19/Colombia/COR-GVI-97517/2020|EPI ISL 447816|B.1|Colombia|2020-04-07	0.0001010224	South America
South America|hCoV-19/Chile/RM-ISPCH-7/2020|EPI ISL 445250|B.1.5|Chile|2020-03-09	South America|hCoV-19/Colombia/COR-GVI-97517/2020|EPI ISL 447816|B.1|Colombia|2020-04-07	0.0000673436	South America
South America|hCoV-19/Peru/HUC-INS-008/2020|EPI ISL 489839|B.1.5|Peru|2020-03-09	South America|hCoV-19/Colombia/COR-GVI-97517/2020|EPI ISL 447816|B.1|Colombia|2020-04-07	0.0000677519	South America
South America|hCoV-19/Peru/ICA-INS-012/2020|EPI ISL 489989|B.1.5|Peru|2020-03-09	South America|hCoV-19/Colombia/COR-GVI-97517/2020|EPI ISL 447816|B.1|Colombia|2020-04-07	0.0001016328	South America
South America|hCoV-19/Chile/RM-ISPCH-5/2020|EPI ISL 445248|B.1.5|Chile|2020-03-09	South America|hCoV-19/Colombia/COR-GVI-97517/2020|EPI ISL 447816|B.1|Colombia|2020-04-07	0.0000673459	South America
South America|hCoV-19/Brazil/SP-L12-CD28/2020|EPI ISL 476221|B.1.1.33|Brazil|2020-03-09	South America|hCoV-19/Colombia/COR-GVI-97517/2020|EPI ISL 447816|B.1|Colombia|2020-04-07	0.0002721012	South America
South America|hCoV-19/Ecuador/HEE-01/2020|EPI ISL 417482|B|Ecuador|2020-03-09	South America|hCoV-19/Colombia/COR-GVI-97517/2020|EPI ISL 447816|B.1|Colombia|2020-04-07	0.0002801267	South America
South America|hCoV-19/Chile/RM-ISPCH-8/2020|EPI ISL 445251|B.1.1|Chile|2020-03-10	South America|hCoV-19/Colombia/COR-GVI-97517/2020|EPI ISL 447816|B.1|Colombia|2020-04-07	0.0003031312	South America
South America|hCoV-19/Peru/LIM-010/2020|EPI ISL 415787|B.1.1|Peru|2020-03-10	South America|hCoV-19/Colombia/COR-GVI-97517/2020|EPI ISL 447816|B.1|Colombia|2020-04-07	0.0002694509	South America
South America|hCoV-19/Chile/RM-ISPCH-16/2020|EPI ISL 445259|A.2|Chile|2020-03-10	South America|hCoV-19/Colombia/COR-GVI-97517/2020|EPI ISL 447816|B.1|Colombia|2020-04-07	0.0004715995	South America
South America|hCoV-19/Chile/RM-ISPCH-10/2020|EPI ISL 445253|B.1.255|Chile|2020-03-10	South America|hCoV-19/Colombia/COR-GVI-97517/2020|EPI ISL 447816|B.1|Colombia|2020-04-07	0.0001683825	South America
South America|hCoV-19/Chile/RM-ISPCH-12/2020|EPI ISL 445255|B.1.1.10|Chile|2020-03-10	South America|hCoV-19/Colombia/COR-GVI-97517/2020|EPI ISL 447816|B.1|Colombia|2020-04-07	0.0003031390	South America
South America|hCoV-19/Brazil/SC-769/2020|EPI ISL 427306|B.1|Brazil|2020-03-10	South America|hCoV-19/Colombia/COR-GVI-97517/2020|EPI ISL 447816|B.1|Colombia|2020-04-07	0.0001683825	South America
South America|hCoV-19/Brazil/SC-766/2020|EPI ISL 427305|B.6|Brazil|2020-03-10	South America|hCoV-19/Colombia/COR-GVI-97517/2020|EPI ISL 447816|B.1|Colombia|2020-04-07	0.0004379041	South America
South America|hCoV-19/Peru/LIM-INS-016/2020|EPI ISL 490315|B.1.1|Peru|2020-03-10	South America|hCoV-19/Colombia/COR-GVI-97517/2020|EPI ISL 447816|B.1|Colombia|2020-04-07	0.0002710977	South America
South America|hCoV-19/Chile/RM-ISPCH-13/2020|EPI ISL 445256|B.1.1|Chile|2020-03-10	South America|hCoV-19/Colombia/COR-GVI-97517/2020|EPI ISL 447816|B.1|Colombia|2020-04-07	0.0003031799	South America
South America|hCoV-19/Chile/RM-ISPCH-18/2020|EPI ISL 445261|B.1.5|Chile|2020-03-11	South America|hCoV-19/Colombia/COR-GVI-97517/2020|EPI ISL 447816|B.1|Colombia|2020-04-07	0.0001010224	South America
South America|hCoV-19/Peru/LIM-INS-160/2020|EPI ISL 536553|B.1.5|Peru|2020-03-11	South America|hCoV-19/Colombia/COR-GVI-97517/2020|EPI ISL 447816|B.1|Colombia|2020-04-07	0.0002694621	South America
South America|hCoV-19/Chile/BI-ISPCH-3/2020|EPI ISL 445332|B.1.5|Chile|2020-03-11	South America|hCoV-19/Colombia/COR-GVI-97517/2020|EPI ISL 447816|B.1|Colombia|2020-04-07	0.0001346995	South America
South America|hCoV-19/Chile/RM-ISPCH-22/2020|EPI ISL 445265|B.1.5|Chile|2020-03-11	South America|hCoV-19/Colombia/COR-GVI-97517/2020|EPI ISL 447816|B.1|Colombia|2020-04-07	0.0000673436	South America
South America|hCoV-19/Brazil/RJ-477/2020|EPI ISL 427300|B.1.1|Brazil|2020-03-11	South America|hCoV-19/Colombia/COR-GVI-97517/2020|EPI ISL 447816|B.1|Colombia|2020-04-07	0.0002357643	South America
South America|hCoV-19/Chile/RM-ISPCH-19/2020|EPI ISL 445262|B.1.5|Chile|2020-03-11	South America|hCoV-19/Colombia/COR-GVI-97517/2020|EPI ISL 447816|B.1|Colombia|2020-04-07	0.0001347030	South America
South America|hCoV-19/Brazil/RJ-477i/2020|EPI ISL 427301|B.1.1|Brazil|2020-03-11	South America|hCoV-19/Colombia/COR-GVI-97517/2020|EPI ISL 447816|B.1|Colombia|2020-04-07	0.0002357643	South America
South America|hCoV-19/Peru/LIM-INS-011/2020|EPI ISL 489988|A.2|Peru|2020-03-11	South America|hCoV-19/Colombia/COR-GVI-97517/2020|EPI ISL 447816|B.1|Colombia|2020-04-07	0.0004744599	South America
South America|hCoV-19/Peru/LIM-INS-015/2020|EPI ISL 490209|B.1.5|Peru|2020-03-11	South America|hCoV-19/Colombia/COR-GVI-97517/2020|EPI ISL 447816|B.1|Colombia|2020-04-07	0.0002371928	South America
South America|hCoV-19/Peru/LIM-INS-006/2020|EPI ISL 489838|B.1.1|Peru|2020-03-11	South America|hCoV-19/Colombia/COR-GVI-97517/2020|EPI ISL 447816|B.1|Colombia|2020-04-07	0.0002371879	South America
South America|hCoV-19/Chile/RM-ISPCH-15/2020|EPI ISL 445258|A.2|Chile|2020-03-11	South America|hCoV-19/Colombia/COR-GVI-97517/2020|EPI ISL 447816|B.1|Colombia|2020-04-07	0.0004716154	South America
South America|hCoV-19/Chile/RM-ISPCH-17/2020|EPI ISL 445260|A.2|Chile|2020-03-11	South America|hCoV-19/Colombia/COR-GVI-97517/2020|EPI ISL 447816|B.1|Colombia|2020-04-07	0.0005390130	South America
South America|hCoV-19/Chile/RM-ISPCH-20/2020|EPI ISL 445263|B.1.5|Chile|2020-03-11	South America|hCoV-19/Colombia/COR-GVI-97517/2020|EPI ISL 447816|B.1|Colombia|2020-04-07	0.0000673482	South America
South America|hCoV-19/Brazil/MG-CV12/2020|EPI ISL 429674|B.1|Brazil|2020-03-11	South America|hCoV-19/Colombia/COR-GVI-97517/2020|EPI ISL 447816|B.1|Colombia|2020-04-07	0.0002829874	South America
South America|hCoV-19/Chile/BI-ISPCH-2/2020|EPI ISL 445331|B.1.1|Chile|2020-03-12	South America|hCoV-19/Colombia/COR-GVI-97517/2020|EPI ISL 447816|B.1|Colombia|2020-04-07	0.0002357641	South America
South America|hCoV-19/Chile/BI-ISPCH-2-2/2020|EPI ISL 445333|B.1.5|Chile|2020-03-12	South America|hCoV-19/Colombia/COR-GVI-97517/2020|EPI ISL 447816|B.1|Colombia|2020-04-07	0.0001010177	South America
South America|hCoV-19/Chile/RM-ISPCH-21/2020|EPI ISL 445264|B.1.1.10|Chile|2020-03-12	South America|hCoV-19/Colombia/COR-GVI-97517/2020|EPI ISL 447816|B.1|Colombia|2020-04-07	0.0003031390	South America
South America|hCoV-19/Brazil/SE-6535/2020|EPI ISL 541375|B.1.5|Brazil|2020-03-12	South America|hCoV-19/Colombia/COR-GVI-97517/2020|EPI ISL 447816|B.1|Colombia|2020-04-07	0.0001010224	South America
South America|hCoV-19/Brazil/SC-770/2020|EPI ISL 541370|B.1.1.33|Brazil|2020-03-12	South America|hCoV-19/Colombia/COR-GVI-97517/2020|EPI ISL 447816|B.1|Colombia|2020-04-07	0.0003031390	South America
South America|hCoV-19/Chile/ML-CMM-25343/2020|EPI ISL 459863|A|Chile|2020-03-12	South America|hCoV-19/Colombia/COR-GVI-97517/2020|EPI ISL 447816|B.1|Colombia|2020-04-07	0.0003031296	South America
South America|hCoV-19/Colombia/DC-INS-79190/2020|EPI ISL 456120|B.1.5|Colombia|2020-03-12	South America|hCoV-19/Colombia/COR-GVI-97517/2020|EPI ISL 447816|B.1|Colombia|2020-04-07	0.0001017197	South America
South America|hCoV-19/Brazil/UN-HIAE-SP03/2020|EPI ISL 486427|B.1.1.33|Brazil|2020-03-13	South America|hCoV-19/Colombia/COR-GVI-97517/2020|EPI ISL 447816|B.1|Colombia|2020-04-07	0.0003705101	South America
South America|hCoV-19/Peru/LIM-INS-150/2020|EPI ISL 536545|B|Peru|2020-03-13	South America|hCoV-19/Colombia/COR-GVI-97517/2020|EPI ISL 447816|B.1|Colombia|2020-04-07	0.0003705178	South America
South America|hCoV-19/Chile/BI-ISPCH-1/2020|EPI ISL 445271|B.1.1|Chile|2020-03-13	South America|hCoV-19/Colombia/COR-GVI-97517/2020|EPI ISL 447816|B.1|Colombia|2020-04-07	0.0002357643	South America
South America|hCoV-19/Aruba/AW-RIVM-10101/2020|EPI ISL 547445|B.40|Aruba|2020-03-13	South America|hCoV-19/Colombia/COR-GVI-97517/2020|EPI ISL 447816|B.1|Colombia|2020-04-07	0.0004379155	South America
South America|hCoV-19/Brazil/MG-CV6/2020|EPI ISL 429669|B.1|Brazil|2020-03-13	South America|hCoV-19/Colombia/COR-GVI-97517/2020|EPI ISL 447816|B.1|Colombia|2020-04-07	0.0002020635	South America
South America|hCoV-19/Brazil/DF-615i/2020|EPI ISL 427294|B.1.1.33|Brazil|2020-03-13	South America|hCoV-19/Colombia/COR-GVI-97517/2020|EPI ISL 447816|B.1|Colombia|2020-04-07	0.0002694439	South America
South America|hCoV-19/Brazil/SC-771/2020|EPI ISL 541371|B.1.5|Brazil|2020-03-13	South America|hCoV-19/Colombia/COR-GVI-97517/2020|EPI ISL 447816|B.1|Colombia|2020-04-07	0.0001347683	South America
South America|hCoV-19/Peru/LAM-INS-073/2020|EPI ISL 523994|B.1.1|Peru|2020-03-13	South America|hCoV-19/Colombia/COR-GVI-97517/2020|EPI ISL 447816|B.1|Colombia|2020-04-07	0.0003049695	South America
South America|hCoV-19/Peru/CAJ-INS-061/2020|EPI ISL 517770|B.1.1.1|Peru|2020-03-13	South America|hCoV-19/Colombia/COR-GVI-97517/2020|EPI ISL 447816|B.1|Colombia|2020-04-07	0.0003388828	South America
South America|hCoV-19/Brazil/DF-0001/2020|EPI ISL 426580|B.1.1|Brazil|2020-03-13	South America|hCoV-19/Colombia/COR-GVI-97517/2020|EPI ISL 447816|B.1|Colombia|2020-04-07	0.0002371477	South America
South America|hCoV-19/Brazil/GO-0207/2020|EPI ISL 470574|B.40|Brazil|2020-03-13	South America|hCoV-19/Colombia/COR-GVI-97517/2020|EPI ISL 447816|B.1|Colombia|2020-04-07	0.0004110175	South America
South America|hCoV-19/Brazil/MG-CV8/2020|EPI ISL 429671|B.1.1|Brazil|2020-03-13	South America|hCoV-19/Colombia/COR-GVI-97517/2020|EPI ISL 447816|B.1|Colombia|2020-04-07	0.0004485319	South America
South America|hCoV-19/Chile/MA-ISPCH-1/2020|EPI ISL 445268|B.1.98|Chile|2020-03-14	South America|hCoV-19/Colombia/COR-GVI-97517/2020|EPI ISL 447816|B.1|Colombia|2020-04-07	0.0001346967	South America
South America|hCoV-19/Brazil/RN-IEC-162277/2020|EPI ISL 524798|B.1.1.33|Brazil|2020-03-14	South America|hCoV-19/Colombia/COR-GVI-97517/2020|EPI ISL 447816|B.1|Colombia|2020-04-07	0.0002694439	South America
South America|hCoV-19/Peru/LIM-INS-159/2020|EPI ISL 536552|B.1.1|Peru|2020-03-14	South America|hCoV-19/Colombia/COR-GVI-97517/2020|EPI ISL 447816|B.1|Colombia|2020-04-07	0.0002020740	South America
South America|hCoV-19/Peru/LIM-INS-147/2020|EPI ISL 536542|B.1.1|Peru|2020-03-14	South America|hCoV-19/Colombia/COR-GVI-97517/2020|EPI ISL 447816|B.1|Colombia|2020-04-07	0.0002694439	South America
South America|hCoV-19/Chile/RM-CMM-23741/2020|EPI ISL 468752|B.1.1.33|Chile|2020-03-14	South America|hCoV-19/Colombia/COR-GVI-97517/2020|EPI ISL 447816|B.1|Colombia|2020-04-07	0.0002694439	South America
South America|hCoV-19/Chile/AR-ISPCH-1/2020|EPI ISL 445270|B.1.1|Chile|2020-03-14	South America|hCoV-19/Colombia/COR-GVI-97517/2020|EPI ISL 447816|B.1|Colombia|2020-04-07	0.0002694635	South America
South America|hCoV-19/Chile/VS-ISPCH-2/2020|EPI ISL 445285|B.1.255|Chile|2020-03-14	South America|hCoV-19/Colombia/COR-GVI-97517/2020|EPI ISL 447816|B.1|Colombia|2020-04-07	0.0001683882	South America
South America|hCoV-19/Chile/RM-ISPCH-24/2020|EPI ISL 445303|B|Chile|2020-03-14	South America|hCoV-19/Colombia/COR-GVI-97517/2020|EPI ISL 447816|B.1|Colombia|2020-04-07	0.0003705428	South America
South America|hCoV-19/Colombia/ATL-INS-79743/2020|EPI ISL 456145|B.1.5|Colombia|2020-03-14	South America|hCoV-19/Colombia/COR-GVI-97517/2020|EPI ISL 447816|B.1|Colombia|2020-04-07	0.0000680076	South America
South America|hCoV-19/Brazil/MG-0211/2020|EPI ISL 470578|B.1.1|Brazil|2020-03-14	South America|hCoV-19/Colombia/COR-GVI-97517/2020|EPI ISL 447816|B.1|Colombia|2020-04-07	0.0002421844	South America
South America|hCoV-19/Colombia/VAC-INS-79773/2020|EPI ISL 456134|B.1.5|Colombia|2020-03-14	South America|hCoV-19/Colombia/COR-GVI-97517/2020|EPI ISL 447816|B.1|Colombia|2020-04-07	0.0000693395	South America
South America|hCoV-19/Colombia/VAC-INS-79779/2020|EPI ISL 456135|B.1.5|Colombia|2020-03-14	South America|hCoV-19/Colombia/COR-GVI-97517/2020|EPI ISL 447816|B.1|Colombia|2020-04-07	0.0000694430	South America
South America|hCoV-19/Brazil/MG-0212/2020|EPI ISL 470579|B.1.5|Brazil|2020-03-14	South America|hCoV-19/Colombia/COR-GVI-97517/2020|EPI ISL 447816|B.1|Colombia|2020-04-07	0.0001061261	South America
South America|hCoV-19/Brazil/CE-L10-CD171/2020|EPI ISL 476184|B.1.5|Brazil|2020-03-14	South America|hCoV-19/Colombia/COR-GVI-97517/2020|EPI ISL 447816|B.1|Colombia|2020-04-07	0.0001781327	South America
South America|hCoV-19/Colombia/VAC-INS-79929/2020|EPI ISL 456136|B.1|Colombia|2020-03-14	South America|hCoV-19/Colombia/COR-GVI-97517/2020|EPI ISL 447816|B.1|Colombia|2020-04-07	0.0001413359	South America
South America|hCoV-19/Chile/BI-CMM-25338/2020|EPI ISL 468760|B.1.1|Chile|2020-03-15	South America|hCoV-19/Colombia/COR-GVI-97517/2020|EPI ISL 447816|B.1|Colombia|2020-04-07	0.0002357644	South America
South America|hCoV-19/Chile/LI-ISPCH-3/2020|EPI ISL 445275|B.1.1|Chile|2020-03-15	South America|hCoV-19/Colombia/COR-GVI-97517/2020|EPI ISL 447816|B.1|Colombia|2020-04-07	0.0002694635	South America
South America|hCoV-19/Colombia/VAC-INS-79965/2020|EPI ISL 456150|B.1.5|Colombia|2020-03-15	South America|hCoV-19/Colombia/COR-GVI-97517/2020|EPI ISL 447816|B.1|Colombia|2020-04-07	0.0001346995	South America
South America|hCoV-19/Chile/RM-CMM-27991/2020|EPI ISL 459857|B.1.5|Chile|2020-03-15	South America|hCoV-19/Colombia/COR-GVI-97517/2020|EPI ISL 447816|B.1|Colombia|2020-04-07	0.0000673436	South America
South America|hCoV-19/Chile/LI-ISPCH-2/2020|EPI ISL 445274|B|Chile|2020-03-15	South America|hCoV-19/Colombia/COR-GVI-97517/2020|EPI ISL 447816|B.1|Colombia|2020-04-07	0.0002694516	South America
South America|hCoV-19/Chile/LI-ISPCH-4/2020|EPI ISL 445276|B.1.1|Chile|2020-03-15	South America|hCoV-19/Colombia/COR-GVI-97517/2020|EPI ISL 447816|B.1|Colombia|2020-04-07	0.0002694726	South America
South America|hCoV-19/Chile/MA-ISPCH-2/2020|EPI ISL 445269|B.1.98|Chile|2020-03-15	South America|hCoV-19/Colombia/COR-GVI-97517/2020|EPI ISL 447816|B.1|Colombia|2020-04-07	0.0001347013	South America
South America|hCoV-19/Chile/VS-ISPCH-1/2020|EPI ISL 445272|B.1.5|Chile|2020-03-15	South America|hCoV-19/Colombia/COR-GVI-97517/2020|EPI ISL 447816|B.1|Colombia|2020-04-07	0.0001347013	South America
South America|hCoV-19/Colombia/SAN-INS-80123/2020|EPI ISL 456149|B.1.1|Colombia|2020-03-15	South America|hCoV-19/Colombia/COR-GVI-97517/2020|EPI ISL 447816|B.1|Colombia|2020-04-07	0.0002358615	South America
South America|hCoV-19/Brazil/RJ-MD63-1b/2020|EPI ISL 528638|B.1.1.33|Brazil|2020-03-16	South America|hCoV-19/Colombia/COR-GVI-97517/2020|EPI ISL 447816|B.1|Colombia|2020-04-07	0.0002694439	South America
South America|hCoV-19/Chile/LI-ISPCH-1/2020|EPI ISL 445273|B.1.5|Chile|2020-03-16	South America|hCoV-19/Colombia/COR-GVI-97517/2020|EPI ISL 447816|B.1|Colombia|2020-04-07	0.0001346995	South America
South America|hCoV-19/Chile/LI-ISPCH-5/2020|EPI ISL 445277|B.1.1|Chile|2020-03-16	South America|hCoV-19/Colombia/COR-GVI-97517/2020|EPI ISL 447816|B.1|Colombia|2020-04-07	0.0002694635	South America
South America|hCoV-19/Chile/RM-ISPCH-26/2020|EPI ISL 445305|B.1|Chile|2020-03-16	South America|hCoV-19/Colombia/COR-GVI-97517/2020|EPI ISL 447816|B.1|Colombia|2020-04-07	0.0001683781	South America
South America|hCoV-19/Chile/RM-ISPCH-28/2020|EPI ISL 445307|B.1|Chile|2020-03-16	South America|hCoV-19/Colombia/COR-GVI-97517/2020|EPI ISL 447816|B.1|Colombia|2020-04-07	0.0001346995	South America
South America|hCoV-19/Chile/LI-ISPCH-6/2020|EPI ISL 445278|B.1.5|Chile|2020-03-16	South America|hCoV-19/Colombia/COR-GVI-97517/2020|EPI ISL 447816|B.1|Colombia|2020-04-07	0.0001010177	South America
South America|hCoV-19/Brazil/RJ-MD63-1a/2020|EPI ISL 528637|B.1.1.33|Brazil|2020-03-16	South America|hCoV-19/Colombia/COR-GVI-97517/2020|EPI ISL 447816|B.1|Colombia|2020-04-07	0.0003368443	South America
South America|hCoV-19/Peru/LIM-INS-143/2020|EPI ISL 536538|B.1.1.1|Peru|2020-03-16	South America|hCoV-19/Colombia/COR-GVI-97517/2020|EPI ISL 447816|B.1|Colombia|2020-04-07	0.0004042312	South America
South America|hCoV-19/Brazil/MG-CV21/2020|EPI ISL 429681|B.1|Brazil|2020-03-16	South America|hCoV-19/Colombia/COR-GVI-97517/2020|EPI ISL 447816|B.1|Colombia|2020-04-07	0.0002020635	South America
South America|hCoV-19/Chile/RM-ISPCH-30/2020|EPI ISL 445309|B.1.5|Chile|2020-03-16	South America|hCoV-19/Colombia/COR-GVI-97517/2020|EPI ISL 447816|B.1|Colombia|2020-04-07	0.0000673436	South America
South America|hCoV-19/Brazil/AM-02/2020|EPI ISL 417034|A.2|Brazil|2020-03-16	South America|hCoV-19/Colombia/COR-GVI-97517/2020|EPI ISL 447816|B.1|Colombia|2020-04-07	0.0005389949	South America
South America|hCoV-19/Brazil/MG-CV16/2020|EPI ISL 429676|B.1.1|Brazil|2020-03-16	South America|hCoV-19/Colombia/COR-GVI-97517/2020|EPI ISL 447816|B.1|Colombia|2020-04-07	0.0003376588	South America
South America|hCoV-19/Peru/LAM-INS-071/2020|EPI ISL 523954|B.1.1.1|Peru|2020-03-16	South America|hCoV-19/Colombia/COR-GVI-97517/2020|EPI ISL 447816|B.1|Colombia|2020-04-07	0.0003385387	South America
South America|hCoV-19/Peru/ANC-INS-066/2020|EPI ISL 516987|B.1.1.1|Peru|2020-03-16	South America|hCoV-19/Colombia/COR-GVI-97517/2020|EPI ISL 447816|B.1|Colombia|2020-04-07	0.0003388713	South America
South America|hCoV-19/Chile/RM-ISPCH-29/2020|EPI ISL 445308|B.1.5|Chile|2020-03-16	South America|hCoV-19/Colombia/COR-GVI-97517/2020|EPI ISL 447816|B.1|Colombia|2020-04-07	0.0000673459	South America
South America|hCoV-19/Brazil/PR-5619/2020|EPI ISL 541342|B.1|Brazil|2020-03-16	South America|hCoV-19/Colombia/COR-GVI-97517/2020|EPI ISL 447816|B.1|Colombia|2020-04-07	0.0002020703	South America
South America|hCoV-19/Colombia/RIS-INS-80245/2020|EPI ISL 456155|B.1.5|Colombia|2020-03-16	South America|hCoV-19/Colombia/COR-GVI-97517/2020|EPI ISL 447816|B.1|Colombia|2020-04-07	0.0001347267	South America
South America|hCoV-19/Colombia/VAC-INS-79943/2020|EPI ISL 456138|B.1.5|Colombia|2020-03-16	South America|hCoV-19/Colombia/COR-GVI-97517/2020|EPI ISL 447816|B.1|Colombia|2020-04-07	0.0001353438	South America
South America|hCoV-19/Colombia/BOL-INS-80191/2020|EPI ISL 456122|B.1|Colombia|2020-03-16	South America|hCoV-19/Colombia/COR-GVI-97517/2020|EPI ISL 447816|B.1|Colombia|2020-04-07	0.0001379413	South America
South America|hCoV-19/Peru/LIM-INS-141/2020|EPI ISL 536536|B|Peru|2020-03-16	South America|hCoV-19/Colombia/COR-GVI-97517/2020|EPI ISL 447816|B.1|Colombia|2020-04-07	0.0003450849	South America
South America|hCoV-19/Brazil/RJ-L10-CD158/2020|EPI ISL 476180|B.1.1.33|Brazil|2020-03-16	South America|hCoV-19/Colombia/COR-GVI-97517/2020|EPI ISL 447816|B.1|Colombia|2020-04-07	0.0002806329	South America
South America|hCoV-19/Brazil/RJ-L10-CD154/2020|EPI ISL 476178|B.1.1.33|Brazil|2020-03-16	South America|hCoV-19/Colombia/COR-GVI-97517/2020|EPI ISL 447816|B.1|Colombia|2020-04-07	0.0003538396	South America
South America|hCoV-19/Brazil/RS-L11-CD180/2020|EPI ISL 476192|B.1.1.33|Brazil|2020-03-16	South America|hCoV-19/Colombia/COR-GVI-97517/2020|EPI ISL 447816|B.1|Colombia|2020-04-07	0.0002830446	South America
South America|hCoV-19/Brazil/MG-CV19/2020|EPI ISL 429679|B.1.1|Brazil|2020-03-16	South America|hCoV-19/Colombia/COR-GVI-97517/2020|EPI ISL 447816|B.1|Colombia|2020-04-07	0.0003567240	South America
South America|hCoV-19/Chile/MA-ISPCH-3/2020|EPI ISL 445280|B.1.98|Chile|2020-03-17	South America|hCoV-19/Colombia/COR-GVI-97517/2020|EPI ISL 447816|B.1|Colombia|2020-04-07	0.0001346966	South America
South America|hCoV-19/Brazil/MG-CV31/2020|EPI ISL 429687|B.1|Brazil|2020-03-17	South America|hCoV-19/Colombia/COR-GVI-97517/2020|EPI ISL 447816|B.1|Colombia|2020-04-07	0.0001683939	South America
South America|hCoV-19/Chile/RM-CMM-26639/2020|EPI ISL 459858|A.2|Chile|2020-03-17	South America|hCoV-19/Colombia/COR-GVI-97517/2020|EPI ISL 447816|B.1|Colombia|2020-04-07	0.0005390088	South America
South America|hCoV-19/Chile/RM-ISPCH-35/2020|EPI ISL 445314|B.1|Chile|2020-03-17	South America|hCoV-19/Colombia/COR-GVI-97517/2020|EPI ISL 447816|B.1|Colombia|2020-04-07	0.0001010224	South America
South America|hCoV-19/Peru/LIM-INS-138/2020|EPI ISL 536533|B.1.1|Peru|2020-03-17	South America|hCoV-19/Colombia/COR-GVI-97517/2020|EPI ISL 447816|B.1|Colombia|2020-04-07	0.0002357582	South America
South America|hCoV-19/Brazil/MG-CV32/2020|EPI ISL 429688|B.1.1|Brazil|2020-03-17	South America|hCoV-19/Colombia/COR-GVI-97517/2020|EPI ISL 447816|B.1|Colombia|2020-04-07	0.0003031595	South America
South America|hCoV-19/Peru/LIM-INS-139/2020|EPI ISL 536534|B.1.1|Peru|2020-03-17	South America|hCoV-19/Colombia/COR-GVI-97517/2020|EPI ISL 447816|B.1|Colombia|2020-04-07	0.0002357643	South America
South America|hCoV-19/Chile/RM-ISPCH-38/2020|EPI ISL 445317|B.1.1|Chile|2020-03-17	South America|hCoV-19/Colombia/COR-GVI-97517/2020|EPI ISL 447816|B.1|Colombia|2020-04-07	0.0002020740	South America
South America|hCoV-19/Brazil/AP-IEC-161167/2020|EPI ISL 450873|B.1.1.33|Brazil|2020-03-17	South America|hCoV-19/Colombia/COR-GVI-97517/2020|EPI ISL 447816|B.1|Colombia|2020-04-07	0.0002694439	South America
South America|hCoV-19/Chile/RM-ISPCH-41/2020|EPI ISL 445320|B.1.5|Chile|2020-03-17	South America|hCoV-19/Colombia/COR-GVI-97517/2020|EPI ISL 447816|B.1|Colombia|2020-04-07	0.0000673436	South America
South America|hCoV-19/Aruba/AW-RIVM-10113/2020|EPI ISL 547446|B.1|Aruba|2020-03-17	South America|hCoV-19/Colombia/COR-GVI-97517/2020|EPI ISL 447816|B.1|Colombia|2020-04-07	0.0002020635	South America
South America|hCoV-19/Brazil/PR-5618/2020|EPI ISL 541341|B.1|Brazil|2020-03-17	South America|hCoV-19/Colombia/COR-GVI-97517/2020|EPI ISL 447816|B.1|Colombia|2020-04-07	0.0002020729	South America
South America|hCoV-19/Brazil/PR-5617/2020|EPI ISL 541340|B.1|Brazil|2020-03-17	South America|hCoV-19/Colombia/COR-GVI-97517/2020|EPI ISL 447816|B.1|Colombia|2020-04-07	0.0002357582	South America
South America|hCoV-19/Peru/JUN-INS-074/2020|EPI ISL 524471|B.1.255|Peru|2020-03-17	South America|hCoV-19/Colombia/COR-GVI-97517/2020|EPI ISL 447816|B.1|Colombia|2020-04-07	0.0002032887	South America
South America|hCoV-19/Chile/RM-ISPCH-32/2020|EPI ISL 445311|B.1.5|Chile|2020-03-17	South America|hCoV-19/Colombia/COR-GVI-97517/2020|EPI ISL 447816|B.1|Colombia|2020-04-07	0.0001347012	South America
South America|hCoV-19/Chile/RM-CMM-25669/2020|EPI ISL 459862|B.1.5|Chile|2020-03-17	South America|hCoV-19/Colombia/COR-GVI-97517/2020|EPI ISL 447816|B.1|Colombia|2020-04-07	0.0000673459	South America
South America|hCoV-19/Chile/RM-ISPCH-42/2020|EPI ISL 445321|B.1.1|Chile|2020-03-17	South America|hCoV-19/Colombia/COR-GVI-97517/2020|EPI ISL 447816|B.1|Colombia|2020-04-07	0.0002020808	South America
South America|hCoV-19/Chile/RM-ISPCH-34/2020|EPI ISL 445313|B.1.5|Chile|2020-03-17	South America|hCoV-19/Colombia/COR-GVI-97517/2020|EPI ISL 447816|B.1|Colombia|2020-04-07	0.0001010211	South America
South America|hCoV-19/Chile/BI-ISPCH-1-2/2020|EPI ISL 445281|B.1.1|Chile|2020-03-17	South America|hCoV-19/Colombia/COR-GVI-97517/2020|EPI ISL 447816|B.1|Colombia|2020-04-07	0.0002357723	South America
South America|hCoV-19/Chile/RM-ISPCH-33/2020|EPI ISL 445312|B.1.5|Chile|2020-03-17	South America|hCoV-19/Colombia/COR-GVI-97517/2020|EPI ISL 447816|B.1|Colombia|2020-04-07	0.0000673459	South America
South America|hCoV-19/Peru/LIM-INS-148/2020|EPI ISL 536543|B.1.8|Peru|2020-03-17	South America|hCoV-19/Colombia/COR-GVI-97517/2020|EPI ISL 447816|B.1|Colombia|2020-04-07	0.0001347819	South America
South America|hCoV-19/Peru/LIM-INS-136/2020|EPI ISL 536531|B.1|Peru|2020-03-17	South America|hCoV-19/Colombia/COR-GVI-97517/2020|EPI ISL 447816|B.1|Colombia|2020-04-07	0.0002365566	South America
South America|hCoV-19/Uruguay/UY-NYUMC850/2020|EPI ISL 457946|A.2|Uruguay|2020-03-17	South America|hCoV-19/Colombia/COR-GVI-97517/2020|EPI ISL 447816|B.1|Colombia|2020-04-07	0.0005442102	South America
South America|hCoV-19/Peru/LIM-INS-149/2020|EPI ISL 536544|B.1.5|Peru|2020-03-17	South America|hCoV-19/Colombia/COR-GVI-97517/2020|EPI ISL 447816|B.1|Colombia|2020-04-07	0.0001355519	South America
South America|hCoV-19/Brazil/MG-CV26/2020|EPI ISL 429684|B.1.1|Brazil|2020-03-17	South America|hCoV-19/Colombia/COR-GVI-97517/2020|EPI ISL 447816|B.1|Colombia|2020-04-07	0.0003755970	South America
South America|hCoV-19/Colombia/VAC-INS-81251/2020|EPI ISL 456139|B.1.1|Colombia|2020-03-17	South America|hCoV-19/Colombia/COR-GVI-97517/2020|EPI ISL 447816|B.1|Colombia|2020-04-07	0.0002054570	South America
South America|hCoV-19/Colombia/ANT-INS-80370/2020|EPI ISL 456118|B.1.5|Colombia|2020-03-17	South America|hCoV-19/Colombia/COR-GVI-97517/2020|EPI ISL 447816|B.1|Colombia|2020-04-07	0.0000691286	South America
South America|hCoV-19/Brazil/MG-CV33/2020|EPI ISL 429689|B.1.1|Brazil|2020-03-17	South America|hCoV-19/Colombia/COR-GVI-97517/2020|EPI ISL 447816|B.1|Colombia|2020-04-07	0.0003136621	South America
South America|hCoV-19/Brazil/SP-L11-CD185-2/2020|EPI ISL 476196|B.1|Brazil|2020-03-17	South America|hCoV-19/Colombia/COR-GVI-97517/2020|EPI ISL 447816|B.1|Colombia|2020-04-07	0.0001782555	South America
South America|hCoV-19/Brazil/MG-0214/2020|EPI ISL 470580|B.1.1.33|Brazil|2020-03-17	South America|hCoV-19/Colombia/COR-GVI-97517/2020|EPI ISL 447816|B.1|Colombia|2020-04-07	0.0003518529	South America
South America|hCoV-19/Colombia/CAU-INS-80705/2020|EPI ISL 456124|B.1|Colombia|2020-03-17	South America|hCoV-19/Colombia/COR-GVI-97517/2020|EPI ISL 447816|B.1|Colombia|2020-04-07	0.0002122249	South America
South America|hCoV-19/Aruba/AW-RIVM-10114/2020|EPI ISL 547447|B.1|Aruba|2020-03-18	South America|hCoV-19/Colombia/COR-GVI-97517/2020|EPI ISL 447816|B.1|Colombia|2020-04-07	0.0001683825	South America
South America|hCoV-19/Chile/RM-ISPCH-65/2020|EPI ISL 445361|B.1.1|Chile|2020-03-18	South America|hCoV-19/Colombia/COR-GVI-97517/2020|EPI ISL 447816|B.1|Colombia|2020-04-07	0.0002357582	South America
South America|hCoV-19/Peru/LIM-INS-145/2020|EPI ISL 536540|A.2|Peru|2020-03-18	South America|hCoV-19/Colombia/COR-GVI-97517/2020|EPI ISL 447816|B.1|Colombia|2020-04-07	0.0005052964	South America
South America|hCoV-19/Peru/LIM-INS-130/2020|EPI ISL 536527|B.1.1.1|Peru|2020-03-18	South America|hCoV-19/Colombia/COR-GVI-97517/2020|EPI ISL 447816|B.1|Colombia|2020-04-07	0.0003368286	South America
South America|hCoV-19/Brazil/SP02cc/2020|EPI ISL 450506|B|Brazil|2020-03-18	South America|hCoV-19/Colombia/COR-GVI-97517/2020|EPI ISL 447816|B.1|Colombia|2020-04-07	0.0004379246	South America
South America|hCoV-19/Argentina/C1374/2020|EPI ISL 420599|B.1.255|Argentina|2020-03-18	South America|hCoV-19/Colombia/COR-GVI-97517/2020|EPI ISL 447816|B.1|Colombia|2020-04-07	0.0002357460	South America
South America|hCoV-19/Brazil/AC-IEC-162535/2020|EPI ISL 458139|B.1.1.33|Brazil|2020-03-18	South America|hCoV-19/Colombia/COR-GVI-97517/2020|EPI ISL 447816|B.1|Colombia|2020-04-07	0.0003368356	South America
South America|hCoV-19/Brazil/SP-624/2020|EPI ISL 515527|B.1.1.33|Brazil|2020-03-18	South America|hCoV-19/Colombia/COR-GVI-97517/2020|EPI ISL 447816|B.1|Colombia|2020-04-07	0.0002694439	South America
South America|hCoV-19/Peru/LIM-INS-161/2020|EPI ISL 536554|B.1.1|Peru|2020-03-18	South America|hCoV-19/Colombia/COR-GVI-97517/2020|EPI ISL 447816|B.1|Colombia|2020-04-07	0.0002694635	South America
South America|hCoV-19/Peru/ARE-INS-072/2020|EPI ISL 523979|B.1.1|Peru|2020-03-18	South America|hCoV-19/Colombia/COR-GVI-97517/2020|EPI ISL 447816|B.1|Colombia|2020-04-07	0.0002371941	South America
South America|hCoV-19/Peru/LIM-INS-158/2020|EPI ISL 536551|B.1.5|Peru|2020-03-18	South America|hCoV-19/Colombia/COR-GVI-97517/2020|EPI ISL 447816|B.1|Colombia|2020-04-07	0.0001010245	South America
South America|hCoV-19/Colombia/RIS-INS-81402/2020|EPI ISL 497736|B.1|Colombia|2020-03-18	South America|hCoV-19/Colombia/COR-GVI-97517/2020|EPI ISL 447816|B.1|Colombia|2020-04-07	0.0001683939	South America
South America|hCoV-19/Peru/LIM-INS-144/2020|EPI ISL 536539|A.2|Peru|2020-03-18	South America|hCoV-19/Colombia/COR-GVI-97517/2020|EPI ISL 447816|B.1|Colombia|2020-04-07	0.0005056030	South America
South America|hCoV-19/Colombia/NSA-INS-80656/2020|EPI ISL 456126|B.1.5|Colombia|2020-03-18	South America|hCoV-19/Colombia/COR-GVI-97517/2020|EPI ISL 447816|B.1|Colombia|2020-04-07	0.0001016474	South America
South America|hCoV-19/Peru/JUN-INS-153/2020|EPI ISL 536546|B.1.5|Peru|2020-03-18	South America|hCoV-19/Colombia/COR-GVI-97517/2020|EPI ISL 447816|B.1|Colombia|2020-04-07	0.0004803351	South America
South America|hCoV-19/Brazil/SC-0243/2020|EPI ISL 470652|B.1.1|Brazil|2020-03-18	South America|hCoV-19/Colombia/COR-GVI-97517/2020|EPI ISL 447816|B.1|Colombia|2020-04-07	0.0002421676	South America
South America|hCoV-19/Brazil/GO-0208/2020|EPI ISL 470575|B.1.22|Brazil|2020-03-18	South America|hCoV-19/Colombia/COR-GVI-97517/2020|EPI ISL 447816|B.1|Colombia|2020-04-07	0.0002095570	South America
South America|hCoV-19/Peru/LIM-INS-157/2020|EPI ISL 536550|B.1.1|Peru|2020-03-19	South America|hCoV-19/Colombia/COR-GVI-97517/2020|EPI ISL 447816|B.1|Colombia|2020-04-07	0.0002357643	South America
South America|hCoV-19/Chile/MA-ISPCH-5/2020|EPI ISL 445283|B.1|Chile|2020-03-19	South America|hCoV-19/Colombia/COR-GVI-97517/2020|EPI ISL 447816|B.1|Colombia|2020-04-07	0.0001683825	South America
South America|hCoV-19/Peru/LIM-INS-155/2020|EPI ISL 536548|B.1.255|Peru|2020-03-19	South America|hCoV-19/Colombia/COR-GVI-97517/2020|EPI ISL 447816|B.1|Colombia|2020-04-07	0.0001683825	South America
South America|hCoV-19/Chile/VS-ISPCH-3/2020|EPI ISL 445286|B.1|Chile|2020-03-19	South America|hCoV-19/Colombia/COR-GVI-97517/2020|EPI ISL 447816|B.1|Colombia|2020-04-07	0.0002020635	South America
South America|hCoV-19/Colombia/VAC-INS-82320/2020|EPI ISL 456151|B.1|Colombia|2020-03-19	South America|hCoV-19/Colombia/COR-GVI-97517/2020|EPI ISL 447816|B.1|Colombia|2020-04-07	0.0001683825	South America
South America|hCoV-19/Peru/JUN-UPCH-0118/2020|EPI ISL 568515|B.1.255|Peru|2020-03-19	South America|hCoV-19/Colombia/COR-GVI-97517/2020|EPI ISL 447816|B.1|Colombia|2020-04-07	0.0002020635	South America
South America|hCoV-19/Brazil/RJ-LVM161-2/2020|EPI ISL 528539|A.2|Brazil|2020-03-19	South America|hCoV-19/Colombia/COR-GVI-97517/2020|EPI ISL 447816|B.1|Colombia|2020-04-07	0.0005053095	South America
South America|hCoV-19/Chile/MA-ISPCH-4/2020|EPI ISL 445282|B.1.5|Chile|2020-03-19	South America|hCoV-19/Colombia/COR-GVI-97517/2020|EPI ISL 447816|B.1|Colombia|2020-04-07	0.0001346967	South America
South America|hCoV-19/Brazil/PB-IEC-161853/2020|EPI ISL 524801|B.1.5|Brazil|2020-03-19	South America|hCoV-19/Colombia/COR-GVI-97517/2020|EPI ISL 447816|B.1|Colombia|2020-04-07	0.0002020635	South America
South America|hCoV-19/Chile/RM-ISPCH-45/2020|EPI ISL 445324|B.1.5|Chile|2020-03-19	South America|hCoV-19/Colombia/COR-GVI-97517/2020|EPI ISL 447816|B.1|Colombia|2020-04-07	0.0000673436	South America
South America|hCoV-19/Brazil/SE-6536/2020|EPI ISL 541376|B.1.1.33|Brazil|2020-03-19	South America|hCoV-19/Colombia/COR-GVI-97517/2020|EPI ISL 447816|B.1|Colombia|2020-04-07	0.0003031312	South America
South America|hCoV-19/Brazil/SE-6533/2020|EPI ISL 541374|B.1.1|Brazil|2020-03-19	South America|hCoV-19/Colombia/COR-GVI-97517/2020|EPI ISL 447816|B.1|Colombia|2020-04-07	0.0002694509	South America
South America|hCoV-19/Chile/RM-ISPCH-36/2020|EPI ISL 445315|B.1.1|Chile|2020-03-19	South America|hCoV-19/Colombia/COR-GVI-97517/2020|EPI ISL 447816|B.1|Colombia|2020-04-07	0.0002357723	South America
South America|hCoV-19/Chile/RM-ISPCH-39/2020|EPI ISL 445318|B|Chile|2020-03-19	South America|hCoV-19/Colombia/COR-GVI-97517/2020|EPI ISL 447816|B.1|Colombia|2020-04-07	0.0003705303	South America
South America|hCoV-19/Peru/LIM-INS-162/2020|EPI ISL 536555|B.1.1|Peru|2020-03-19	South America|hCoV-19/Colombia/COR-GVI-97517/2020|EPI ISL 447816|B.1|Colombia|2020-04-07	0.0002709472	South America
South America|hCoV-19/Chile/VS-CMM-28875/2020|EPI ISL 459864|B.1.1|Chile|2020-03-19	South America|hCoV-19/Colombia/COR-GVI-97517/2020|EPI ISL 447816|B.1|Colombia|2020-04-07	0.0002039626	South America
South America|hCoV-19/Brazil/SP-L7-CD67/2020|EPI ISL 476435|B.1.1.33|Brazil|2020-03-19	South America|hCoV-19/Colombia/COR-GVI-97517/2020|EPI ISL 447816|B.1|Colombia|2020-04-07	0.0003061204	South America
South America|hCoV-19/Peru/JUN-INS-154/2020|EPI ISL 536547|B.1|Peru|2020-03-19	South America|hCoV-19/Colombia/COR-GVI-97517/2020|EPI ISL 447816|B.1|Colombia|2020-04-07	0.0002726260	South America
South America|hCoV-19/Brazil/MG-0215/2020|EPI ISL 470581|B.1|Brazil|2020-03-19	South America|hCoV-19/Colombia/COR-GVI-97517/2020|EPI ISL 447816|B.1|Colombia|2020-04-07	0.0002739853	South America
South America|hCoV-19/Brazil/MG-0216/2020|EPI ISL 470582|B.1.1.33|Brazil|2020-03-19	South America|hCoV-19/Colombia/COR-GVI-97517/2020|EPI ISL 447816|B.1|Colombia|2020-04-07	0.0003425297	South America
South America|hCoV-19/Brazil/SP-L7-CD76/2020|EPI ISL 476443|B.1|Brazil|2020-03-19	South America|hCoV-19/Colombia/COR-GVI-97517/2020|EPI ISL 447816|B.1|Colombia|2020-04-07	0.0002055968	South America
South America|hCoV-19/Uruguay/UY-10/2020|EPI ISL 429257|B.31|Uruguay|2020-03-19	South America|hCoV-19/Colombia/COR-GVI-97517/2020|EPI ISL 447816|B.1|Colombia|2020-04-07	0.0005881532	South America
South America|hCoV-19/Brazil/PI-0239/2020|EPI ISL 470613|B.1.1.33|Brazil|2020-03-19	South America|hCoV-19/Colombia/COR-GVI-97517/2020|EPI ISL 447816|B.1|Colombia|2020-04-07	0.0002767888	South America
South America|hCoV-19/Brazil/SP-L11-CD200/2020|EPI ISL 476201|B.1.1.33|Brazil|2020-03-19	South America|hCoV-19/Colombia/COR-GVI-97517/2020|EPI ISL 447816|B.1|Colombia|2020-04-07	0.0002806329	South America
South America|hCoV-19/Brazil/SP-L9-CD122/2020|EPI ISL 476472|B.1.255|Brazil|2020-03-19	South America|hCoV-19/Colombia/COR-GVI-97517/2020|EPI ISL 447816|B.1|Colombia|2020-04-07	0.0001759848	South America
South America|hCoV-19/Colombia/VAC-INS-82307/2020|EPI ISL 456143|B.1|Colombia|2020-03-19	South America|hCoV-19/Colombia/COR-GVI-97517/2020|EPI ISL 447816|B.1|Colombia|2020-04-07	0.0001755153	South America
South America|hCoV-19/Brazil/RS-L10-CD175/2020|EPI ISL 476188|B.1.1.33|Brazil|2020-03-19	South America|hCoV-19/Colombia/COR-GVI-97517/2020|EPI ISL 447816|B.1|Colombia|2020-04-07	0.0002852448	South America
South America|hCoV-19/Chile/VS-ISPCH-4/2020|EPI ISL 445287|B.1.5|Chile|2020-03-19	South America|hCoV-19/Colombia/COR-GVI-97517/2020|EPI ISL 447816|B.1|Colombia|2020-04-07	0.0001010234	South America
South America|hCoV-19/Aruba/AW-RIVM-10115/2020|EPI ISL 547448|B.1|Aruba|2020-03-20	South America|hCoV-19/Colombia/COR-GVI-97517/2020|EPI ISL 447816|B.1|Colombia|2020-04-07	0.0002020729	South America
South America|hCoV-19/Brazil/PA-IEC-161548/2020|EPI ISL 450874|B.1.1.33|Brazil|2020-03-20	South America|hCoV-19/Colombia/COR-GVI-97517/2020|EPI ISL 447816|B.1|Colombia|2020-04-07	0.0002694439	South America
South America|hCoV-19/Peru/ARE-INS-164/2020|EPI ISL 536557|B.1.5|Peru|2020-03-20	South America|hCoV-19/Colombia/COR-GVI-97517/2020|EPI ISL 447816|B.1|Colombia|2020-04-07	0.0000673640	South America
South America|hCoV-19/Peru/LIM-UPCH-0011/2020|EPI ISL 529068|B.1.1.1|Peru|2020-03-20	South America|hCoV-19/Colombia/COR-GVI-97517/2020|EPI ISL 447816|B.1|Colombia|2020-04-07	0.0004716803	South America
South America|hCoV-19/Colombia/ANT-INS-82457/2020|EPI ISL 456146|B.1.5|Colombia|2020-03-20	South America|hCoV-19/Colombia/COR-GVI-97517/2020|EPI ISL 447816|B.1|Colombia|2020-04-07	0.0000673436	South America
South America|hCoV-19/Peru/ARE-INS-165/2020|EPI ISL 536558|B.1|Peru|2020-03-20	South America|hCoV-19/Colombia/COR-GVI-97517/2020|EPI ISL 447816|B.1|Colombia|2020-04-07	0.0002020635	South America
South America|hCoV-19/Chile/RM-ISPCH-69/2020|EPI ISL 445365|B.1|Chile|2020-03-20	South America|hCoV-19/Colombia/COR-GVI-97517/2020|EPI ISL 447816|B.1|Colombia|2020-04-07	0.0001683825	South America
South America|hCoV-19/Chile/MA-ISPCH-7/2020|EPI ISL 445288|B.1|Chile|2020-03-20	South America|hCoV-19/Colombia/COR-GVI-97517/2020|EPI ISL 447816|B.1|Colombia|2020-04-07	0.0002020687	South America
South America|hCoV-19/Peru/LIM-INS-156/2020|EPI ISL 536549|B.1.5|Peru|2020-03-20	South America|hCoV-19/Colombia/COR-GVI-97517/2020|EPI ISL 447816|B.1|Colombia|2020-04-07	0.0000673436	South America
South America|hCoV-19/Peru/ICA-INS-166/2020|EPI ISL 536559|B.1.1|Peru|2020-03-20	South America|hCoV-19/Colombia/COR-GVI-97517/2020|EPI ISL 447816|B.1|Colombia|2020-04-07	0.0002694635	South America
South America|hCoV-19/Peru/ARE-UPCH-0111/2020|EPI ISL 540988|B.1|Peru|2020-03-20	South America|hCoV-19/Colombia/COR-GVI-97517/2020|EPI ISL 447816|B.1|Colombia|2020-04-07	0.0002020635	South America
South America|hCoV-19/Brazil/RJ-763/2020|EPI ISL 427302|B.1.1.33|Brazil|2020-03-20	South America|hCoV-19/Colombia/COR-GVI-97517/2020|EPI ISL 447816|B.1|Colombia|2020-04-07	0.0002694439	South America
South America|hCoV-19/Brazil/SE-6530/2020|EPI ISL 541373|B.1.1|Brazil|2020-03-20	South America|hCoV-19/Colombia/COR-GVI-97517/2020|EPI ISL 447816|B.1|Colombia|2020-04-07	0.0002694439	South America
South America|hCoV-19/Brazil/MG-CV42/2020|EPI ISL 429695|B.1|Brazil|2020-03-20	South America|hCoV-19/Colombia/COR-GVI-97517/2020|EPI ISL 447816|B.1|Colombia|2020-04-07	0.0001349211	South America
South America|hCoV-19/Peru/ARE-UPCH-0110/2020|EPI ISL 540987|B.1.5|Peru|2020-03-20	South America|hCoV-19/Colombia/COR-GVI-97517/2020|EPI ISL 447816|B.1|Colombia|2020-04-07	0.0000673640	South America
South America|hCoV-19/Colombia/MAG-INS-81035/2020|EPI ISL 456125|B.1.255|Colombia|2020-03-20	South America|hCoV-19/Colombia/COR-GVI-97517/2020|EPI ISL 447816|B.1|Colombia|2020-04-07	0.0002041393	South America
South America|hCoV-19/Brazil/MG-0217/2020|EPI ISL 470583|B.1.1.33|Brazil|2020-03-20	South America|hCoV-19/Colombia/COR-GVI-97517/2020|EPI ISL 447816|B.1|Colombia|2020-04-07	0.0002797009	South America
South America|hCoV-19/Chile/RM-ISPCH-47/2020|EPI ISL 445326|B.1.5|Chile|2020-03-21	South America|hCoV-19/Colombia/COR-GVI-97517/2020|EPI ISL 447816|B.1|Colombia|2020-04-07	0.0001010176	South America
South America|hCoV-19/Chile/MA-ISPCH-14/2020|EPI ISL 445295|B.1.98|Chile|2020-03-21	South America|hCoV-19/Colombia/COR-GVI-97517/2020|EPI ISL 447816|B.1|Colombia|2020-04-07	0.0001346967	South America
South America|hCoV-19/Chile/RM-ISPCH-71/2020|EPI ISL 445367|B.1.1.33|Chile|2020-03-21	South America|hCoV-19/Colombia/COR-GVI-97517/2020|EPI ISL 447816|B.1|Colombia|2020-04-07	0.0003031453	South America
South America|hCoV-19/Peru/LIM-UPCH-0119/2020|EPI ISL 568516|B.1.1|Peru|2020-03-21	South America|hCoV-19/Colombia/COR-GVI-97517/2020|EPI ISL 447816|B.1|Colombia|2020-04-07	0.0002357643	South America
South America|hCoV-19/Chile/RM-ISPCH-23/2020|EPI ISL 445302|B.1.1|Chile|2020-03-21	South America|hCoV-19/Colombia/COR-GVI-97517/2020|EPI ISL 447816|B.1|Colombia|2020-04-07	0.0002020740	South America
South America|hCoV-19/Chile/MA-ISPCH-9/2020|EPI ISL 445290|B.1|Chile|2020-03-21	South America|hCoV-19/Colombia/COR-GVI-97517/2020|EPI ISL 447816|B.1|Colombia|2020-04-07	0.0001683825	South America
South America|hCoV-19/Chile/RM-ISPCH-48/2020|EPI ISL 445327|B.1.5|Chile|2020-03-21	South America|hCoV-19/Colombia/COR-GVI-97517/2020|EPI ISL 447816|B.1|Colombia|2020-04-07	0.0002020541	South America
South America|hCoV-19/Chile/RM-ISPCH-70/2020|EPI ISL 445366|B.1.5|Chile|2020-03-21	South America|hCoV-19/Colombia/COR-GVI-97517/2020|EPI ISL 447816|B.1|Colombia|2020-04-07	0.0000673436	South America
South America|hCoV-19/Chile/MA-ISPCH-13/2020|EPI ISL 445294|B.1|Chile|2020-03-21	South America|hCoV-19/Colombia/COR-GVI-97517/2020|EPI ISL 447816|B.1|Colombia|2020-04-07	0.0001683882	South America
South America|hCoV-19/Chile/MA-ISPCH-10/2020|EPI ISL 445291|B.1|Chile|2020-03-21	South America|hCoV-19/Colombia/COR-GVI-97517/2020|EPI ISL 447816|B.1|Colombia|2020-04-07	0.0001683939	South America
South America|hCoV-19/Brazil/CE-L12-CD224/2020|EPI ISL 476218|B.1.5|Brazil|2020-03-21	South America|hCoV-19/Colombia/COR-GVI-97517/2020|EPI ISL 447816|B.1|Colombia|2020-04-07	0.0002492262	South America
South America|hCoV-19/Chile/RM-ISPCH-59/2020|EPI ISL 445355|B.1.5|Chile|2020-03-22	South America|hCoV-19/Colombia/COR-GVI-97517/2020|EPI ISL 447816|B.1|Colombia|2020-04-07	0.0001010222	South America
South America|hCoV-19/Chile/MA-ISPCH-11/2020|EPI ISL 445292|B.1|Chile|2020-03-22	South America|hCoV-19/Colombia/COR-GVI-97517/2020|EPI ISL 447816|B.1|Colombia|2020-04-07	0.0002020687	South America
South America|hCoV-19/Argentina/C3013/2020|EPI ISL 420598|B.1.220|Argentina|2020-03-22	South America|hCoV-19/Colombia/COR-GVI-97517/2020|EPI ISL 447816|B.1|Colombia|2020-04-07	0.0002020541	South America
South America|hCoV-19/Brazil/SP-144/2020|EPI ISL 468310|B.1.1.33|Brazil|2020-03-22	South America|hCoV-19/Colombia/COR-GVI-97517/2020|EPI ISL 447816|B.1|Colombia|2020-04-07	0.0003031390	South America
South America|hCoV-19/Peru/LIM-INS-168/2020|EPI ISL 536561|A.2|Peru|2020-03-22	South America|hCoV-19/Colombia/COR-GVI-97517/2020|EPI ISL 447816|B.1|Colombia|2020-04-07	0.0005052964	South America
South America|hCoV-19/Chile/MA-ISPCH-15/2020|EPI ISL 445299|B.1|Chile|2020-03-22	South America|hCoV-19/Colombia/COR-GVI-97517/2020|EPI ISL 447816|B.1|Colombia|2020-04-07	0.0002020635	South America
South America|hCoV-19/Aruba/AW-RIVM-10122/2020|EPI ISL 547449|B.40|Aruba|2020-03-22	South America|hCoV-19/Colombia/COR-GVI-97517/2020|EPI ISL 447816|B.1|Colombia|2020-04-07	0.0004379155	South America
South America|hCoV-19/Brazil/DF-891/2020|EPI ISL 427298|B.1.1.33|Brazil|2020-03-22	South America|hCoV-19/Colombia/COR-GVI-97517/2020|EPI ISL 447816|B.1|Colombia|2020-04-07	0.0002694439	South America
South America|hCoV-19/Colombia/BOL-INS-84730/2020|EPI ISL 497738|B.1|Colombia|2020-03-22	South America|hCoV-19/Colombia/COR-GVI-97517/2020|EPI ISL 447816|B.1|Colombia|2020-04-07	0.0001347194	South America
South America|hCoV-19/Colombia/DC-INS-84861/2020|EPI ISL 456116|B.1.5|Colombia|2020-03-22	South America|hCoV-19/Colombia/COR-GVI-97517/2020|EPI ISL 447816|B.1|Colombia|2020-04-07	0.0000691478	South America
South America|hCoV-19/Brazil/MG-CV49/2020|EPI ISL 429702|B.1.5|Brazil|2020-03-22	South America|hCoV-19/Colombia/COR-GVI-97517/2020|EPI ISL 447816|B.1|Colombia|2020-04-07	0.0001736120	South America
South America|hCoV-19/Brazil/SP-L7-CD63/2020|EPI ISL 476432|B.1.255|Brazil|2020-03-22	South America|hCoV-19/Colombia/COR-GVI-97517/2020|EPI ISL 447816|B.1|Colombia|2020-04-07	0.0002138811	South America
South America|hCoV-19/Brazil/SP-602/2020|EPI ISL 515526|B.1.1|Brazil|2020-03-23	South America|hCoV-19/Colombia/COR-GVI-97517/2020|EPI ISL 447816|B.1|Colombia|2020-04-07	0.0002694559	South America
South America|hCoV-19/Peru/LAL-UPCH-0109/2020|EPI ISL 540986|B.1.1|Peru|2020-03-23	South America|hCoV-19/Colombia/COR-GVI-97517/2020|EPI ISL 447816|B.1|Colombia|2020-04-07	0.0003031453	South America
South America|hCoV-19/Brazil/SP-279/2020|EPI ISL 527858|B.1.1.33|Brazil|2020-03-23	South America|hCoV-19/Colombia/COR-GVI-97517/2020|EPI ISL 447816|B.1|Colombia|2020-04-07	0.0003368356	South America
South America|hCoV-19/Brazil/RJ-DCVN01/2020|EPI ISL 483065|B.1.3|Brazil|2020-03-23	South America|hCoV-19/Colombia/COR-GVI-97517/2020|EPI ISL 447816|B.1|Colombia|2020-04-07	0.0003031375	South America
South America|hCoV-19/Brazil/DF-861/2020|EPI ISL 427296|B.1.1.33|Brazil|2020-03-23	South America|hCoV-19/Colombia/COR-GVI-97517/2020|EPI ISL 447816|B.1|Colombia|2020-04-07	0.0003031312	South America
South America|hCoV-19/Brazil/DF-862/2020|EPI ISL 427297|B.1.1.33|Brazil|2020-03-23	South America|hCoV-19/Colombia/COR-GVI-97517/2020|EPI ISL 447816|B.1|Colombia|2020-04-07	0.0002694439	South America
South America|hCoV-19/Chile/LI-ISPCH-9/2020|EPI ISL 445300|B.1.1|Chile|2020-03-23	South America|hCoV-19/Colombia/COR-GVI-97517/2020|EPI ISL 447816|B.1|Colombia|2020-04-07	0.0002357661	South America
South America|hCoV-19/Chile/RM-ISPCH-51/2020|EPI ISL 445330|B.1|Chile|2020-03-23	South America|hCoV-19/Colombia/COR-GVI-97517/2020|EPI ISL 447816|B.1|Colombia|2020-04-07	0.0001683882	South America
South America|hCoV-19/Chile/RM-ISPCH-50/2020|EPI ISL 445329|B|Chile|2020-03-23	South America|hCoV-19/Colombia/COR-GVI-97517/2020|EPI ISL 447816|B.1|Colombia|2020-04-07	0.0003031602	South America
South America|hCoV-19/Chile/LI-ISPCH-8/2020|EPI ISL 445298|B.1.1|Chile|2020-03-23	South America|hCoV-19/Colombia/COR-GVI-97517/2020|EPI ISL 447816|B.1|Colombia|2020-04-07	0.0002694817	South America
South America|hCoV-19/Colombia/CES-INS-87973/2020|EPI ISL 498153|B.1.255|Colombia|2020-03-23	South America|hCoV-19/Colombia/COR-GVI-97517/2020|EPI ISL 447816|B.1|Colombia|2020-04-07	0.0001683939	South America
South America|hCoV-19/Colombia/QUI-INS-85082/2020|EPI ISL 497744|B|Colombia|2020-03-23	South America|hCoV-19/Colombia/COR-GVI-97517/2020|EPI ISL 447816|B.1|Colombia|2020-04-07	0.0001010373	South America
South America|hCoV-19/Uruguay/UY-NYUMC857/2020|EPI ISL 457953|B.1.1.33|Uruguay|2020-03-23	South America|hCoV-19/Colombia/COR-GVI-97517/2020|EPI ISL 447816|B.1|Colombia|2020-04-07	0.0002727411	South America
South America|hCoV-19/Peru/CAL-INS-137/2020|EPI ISL 536532|B.1.1.1|Peru|2020-03-23	South America|hCoV-19/Colombia/COR-GVI-97517/2020|EPI ISL 447816|B.1|Colombia|2020-04-07	0.0003060118	South America
South America|hCoV-19/Brazil/MG-0218/2020|EPI ISL 470584|B.1.1.33|Brazil|2020-03-23	South America|hCoV-19/Colombia/COR-GVI-97517/2020|EPI ISL 447816|B.1|Colombia|2020-04-07	0.0002740113	South America
South America|hCoV-19/Brazil/RJ-0247/2020|EPI ISL 470615|B.1.1.33|Brazil|2020-03-23	South America|hCoV-19/Colombia/COR-GVI-97517/2020|EPI ISL 447816|B.1|Colombia|2020-04-07	0.0003433527	South America
South America|hCoV-19/Brazil/SP-L9-CD137/2020|EPI ISL 476484|B.1.1.33|Brazil|2020-03-23	South America|hCoV-19/Colombia/COR-GVI-97517/2020|EPI ISL 447816|B.1|Colombia|2020-04-07	0.0003491025	South America
South America|hCoV-19/Brazil/SP-L7-CD70/2020|EPI ISL 476437|B.1.255|Brazil|2020-03-23	South America|hCoV-19/Colombia/COR-GVI-97517/2020|EPI ISL 447816|B.1|Colombia|2020-04-07	0.0001746633	South America
South America|hCoV-19/Brazil/SP-L8-CD101/2020|EPI ISL 476450|B.1.1.33|Brazil|2020-03-23	South America|hCoV-19/Colombia/COR-GVI-97517/2020|EPI ISL 447816|B.1|Colombia|2020-04-07	0.0002818979	South America
South America|hCoV-19/Brazil/CE-L11-CD196/2020|EPI ISL 476200|B.1.212|Brazil|2020-03-23	South America|hCoV-19/Colombia/COR-GVI-97517/2020|EPI ISL 447816|B.1|Colombia|2020-04-07	0.0002135202	South America
South America|hCoV-19/Brazil/MA-IEC-162157/2020|EPI ISL 524797|B.1.1.33|Brazil|2020-03-24	South America|hCoV-19/Colombia/COR-GVI-97517/2020|EPI ISL 447816|B.1|Colombia|2020-04-07	0.0002694435	South America
South America|hCoV-19/Brazil/SP-165/2020|EPI ISL 523963|B.1|Brazil|2020-03-24	South America|hCoV-19/Colombia/COR-GVI-97517/2020|EPI ISL 447816|B.1|Colombia|2020-04-07	0.0001683825	South America
South America|hCoV-19/Peru/LIM-INS-019/2020|EPI ISL 491172|B.1.1.1|Peru|2020-03-24	South America|hCoV-19/Colombia/COR-GVI-97517/2020|EPI ISL 447816|B.1|Colombia|2020-04-07	0.0003727668	South America
South America|hCoV-19/Peru/LIM-INS-022/2020|EPI ISL 491428|B.1.1.1|Peru|2020-03-24	South America|hCoV-19/Colombia/COR-GVI-97517/2020|EPI ISL 447816|B.1|Colombia|2020-04-07	0.0003388713	South America
South America|hCoV-19/Brazil/SP-L7-CD72/2020|EPI ISL 476439|B.1.1.33|Brazil|2020-03-24	South America|hCoV-19/Colombia/COR-GVI-97517/2020|EPI ISL 447816|B.1|Colombia|2020-04-07	0.0003401507	South America
South America|hCoV-19/Brazil/SP-L9-CD91/2020|EPI ISL 476490|B.1.255|Brazil|2020-03-24	South America|hCoV-19/Colombia/COR-GVI-97517/2020|EPI ISL 447816|B.1|Colombia|2020-04-07	0.0002040561	South America
South America|hCoV-19/Brazil/SC-L16-CD314/2020|EPI ISL 476278|B.1.1.33|Brazil|2020-03-24	South America|hCoV-19/Colombia/COR-GVI-97517/2020|EPI ISL 447816|B.1|Colombia|2020-04-07	0.0003402478	South America
South America|hCoV-19/Brazil/RJ-0248/2020|EPI ISL 470616|B.1.5|Brazil|2020-03-24	South America|hCoV-19/Colombia/COR-GVI-97517/2020|EPI ISL 447816|B.1|Colombia|2020-04-07	0.0001712609	South America
South America|hCoV-19/Brazil/SP-L9-CD140/2020|EPI ISL 476487|B.1.1.33|Brazil|2020-03-24	South America|hCoV-19/Colombia/COR-GVI-97517/2020|EPI ISL 447816|B.1|Colombia|2020-04-07	0.0003084072	South America
South America|hCoV-19/Brazil/SP-L9-CD139/2020|EPI ISL 476486|B.1.1.33|Brazil|2020-03-24	South America|hCoV-19/Colombia/COR-GVI-97517/2020|EPI ISL 447816|B.1|Colombia|2020-04-07	0.0002816104	South America
South America|hCoV-19/Chile/MA-CMM-31600/2020|EPI ISL 459861|B.1|Chile|2020-03-25	South America|hCoV-19/Colombia/COR-GVI-97517/2020|EPI ISL 447816|B.1|Colombia|2020-04-07	0.0001683824	South America
South America|hCoV-19/Brazil/SP-625/2020|EPI ISL 515528|B.1.1.33|Brazil|2020-03-25	South America|hCoV-19/Colombia/COR-GVI-97517/2020|EPI ISL 447816|B.1|Colombia|2020-04-07	0.0002694439	South America
South America|hCoV-19/Brazil/RJ-818/2020|EPI ISL 427303|B.1.1.33|Brazil|2020-03-25	South America|hCoV-19/Colombia/COR-GVI-97517/2020|EPI ISL 447816|B.1|Colombia|2020-04-07	0.0003031312	South America
South America|hCoV-19/Brazil/RJ-1111/2020|EPI ISL 456076|B.1.1.33|Brazil|2020-03-25	South America|hCoV-19/Colombia/COR-GVI-97517/2020|EPI ISL 447816|B.1|Colombia|2020-04-07	0.0003031312	South America
South America|hCoV-19/Brazil/RJ-1119/2020|EPI ISL 456077|B.1.1.33|Brazil|2020-03-25	South America|hCoV-19/Colombia/COR-GVI-97517/2020|EPI ISL 447816|B.1|Colombia|2020-04-07	0.0002694439	South America
South America|hCoV-19/Peru/LIM-INS-017/2020|EPI ISL 490316|B.1.255|Peru|2020-03-25	South America|hCoV-19/Colombia/COR-GVI-97517/2020|EPI ISL 447816|B.1|Colombia|2020-04-07	0.0001694035	South America
South America|hCoV-19/Peru/LIM-INS-024/2020|EPI ISL 491429|A.2|Peru|2020-03-25	South America|hCoV-19/Colombia/COR-GVI-97517/2020|EPI ISL 447816|B.1|Colombia|2020-04-07	0.0004744723	South America
South America|hCoV-19/Peru/LIM-INS-018/2020|EPI ISL 490975|B.1|Peru|2020-03-25	South America|hCoV-19/Colombia/COR-GVI-97517/2020|EPI ISL 447816|B.1|Colombia|2020-04-07	0.0002371928	South America
South America|hCoV-19/Brazil/SP-636/2020|EPI ISL 515550|B.1.1.33|Brazil|2020-03-25	South America|hCoV-19/Colombia/COR-GVI-97517/2020|EPI ISL 447816|B.1|Colombia|2020-04-07	0.0002694530	South America
South America|hCoV-19/Colombia/ANT-UdeA-200325-01/2020|EPI ISL 536399|B.1.5|Colombia|2020-03-25	South America|hCoV-19/Colombia/COR-GVI-97517/2020|EPI ISL 447816|B.1|Colombia|2020-04-07	0.0000673482	South America
South America|hCoV-19/Colombia/MAG-INS-87968/2020|EPI ISL 498152|B.1|Colombia|2020-03-25	South America|hCoV-19/Colombia/COR-GVI-97517/2020|EPI ISL 447816|B.1|Colombia|2020-04-07	0.0002694698	South America
South America|hCoV-19/Chile/AR-ISPCH-14/2020|EPI ISL 445348|B.1.255|Chile|2020-03-25	South America|hCoV-19/Colombia/COR-GVI-97517/2020|EPI ISL 447816|B.1|Colombia|2020-04-07	0.0001683995	South America
South America|hCoV-19/Colombia/ATL-INS-88612/2020|EPI ISL 498155|B.1|Colombia|2020-03-25	South America|hCoV-19/Colombia/COR-GVI-97517/2020|EPI ISL 447816|B.1|Colombia|2020-04-07	0.0001347149	South America
South America|hCoV-19/Uruguay/UY-NYUMC861/2020|EPI ISL 457957|B.1.1.1|Uruguay|2020-03-25	South America|hCoV-19/Colombia/COR-GVI-97517/2020|EPI ISL 447816|B.1|Colombia|2020-04-07	0.0003742044	South America
South America|hCoV-19/Brazil/SP-L11-CD93/2020|EPI ISL 476204|B.1.1.33|Brazil|2020-03-25	South America|hCoV-19/Colombia/COR-GVI-97517/2020|EPI ISL 447816|B.1|Colombia|2020-04-07	0.0003806225	South America
South America|hCoV-19/Brazil/RJ-0249/2020|EPI ISL 470617|B.1.1.33|Brazil|2020-03-25	South America|hCoV-19/Colombia/COR-GVI-97517/2020|EPI ISL 447816|B.1|Colombia|2020-04-07	0.0002767695	South America
South America|hCoV-19/Brazil/RJ-872/2020|EPI ISL 427304|B.1.1.33|Brazil|2020-03-26	South America|hCoV-19/Colombia/COR-GVI-97517/2020|EPI ISL 447816|B.1|Colombia|2020-04-07	0.0003368356	South America
South America|hCoV-19/Brazil/PR-5623/2020|EPI ISL 541346|B.1.3|Brazil|2020-03-26	South America|hCoV-19/Colombia/COR-GVI-97517/2020|EPI ISL 447816|B.1|Colombia|2020-04-07	0.0003031233	South America
South America|hCoV-19/Colombia/CAL-GUR-0072/2020|EPI ISL 447734|A.2|Colombia|2020-03-26	South America|hCoV-19/Colombia/COR-GVI-97517/2020|EPI ISL 447816|B.1|Colombia|2020-04-07	0.0005389949	South America
South America|hCoV-19/Colombia/VAC-GUR-0084/2020|EPI ISL 447735|B.1|Colombia|2020-03-26	South America|hCoV-19/Colombia/COR-GVI-97517/2020|EPI ISL 447816|B.1|Colombia|2020-04-07	0.0001683825	South America
South America|hCoV-19/Colombia/VAC-GUR-0135/2020|EPI ISL 447737|B.1|Colombia|2020-03-26	South America|hCoV-19/Colombia/COR-GVI-97517/2020|EPI ISL 447816|B.1|Colombia|2020-04-07	0.0002021656	South America
South America|hCoV-19/Colombia/BOY-INS-88871/2020|EPI ISL 498158|B|Colombia|2020-03-26	South America|hCoV-19/Colombia/COR-GVI-97517/2020|EPI ISL 447816|B.1|Colombia|2020-04-07	0.0001010339	South America
South America|hCoV-19/Colombia/VAC-GUR-0094/2020|EPI ISL 447736|B.1|Colombia|2020-03-26	South America|hCoV-19/Colombia/COR-GVI-97517/2020|EPI ISL 447816|B.1|Colombia|2020-04-07	0.0002029614	South America
South America|hCoV-19/Uruguay/UY-NYUMC863/2020|EPI ISL 457959|B|Uruguay|2020-03-26	South America|hCoV-19/Colombia/COR-GVI-97517/2020|EPI ISL 447816|B.1|Colombia|2020-04-07	0.0004093944	South America
South America|hCoV-19/Brazil/SC-L17-CD322/2020|EPI ISL 476297|B.1.1.33|Brazil|2020-03-26	South America|hCoV-19/Colombia/COR-GVI-97517/2020|EPI ISL 447816|B.1|Colombia|2020-04-07	0.0002721012	South America
South America|hCoV-19/Brazil/RJ-0250/2020|EPI ISL 470618|B.1.1.33|Brazil|2020-03-26	South America|hCoV-19/Colombia/COR-GVI-97517/2020|EPI ISL 447816|B.1|Colombia|2020-04-07	0.0002723884	South America
South America|hCoV-19/Brazil/SP-L14-CD241/2020|EPI ISL 476245|B.1.1.33|Brazil|2020-03-26	South America|hCoV-19/Colombia/COR-GVI-97517/2020|EPI ISL 447816|B.1|Colombia|2020-04-07	0.0002797694	South America
South America|hCoV-19/Argentina/PAIS-A0003/2020|EPI ISL 430795|B.1|Argentina|2020-03-26	South America|hCoV-19/Colombia/COR-GVI-97517/2020|EPI ISL 447816|B.1|Colombia|2020-04-07	0.0002117957	South America
South America|hCoV-19/Argentina/PAIS-A0004/2020|EPI ISL 430796|B.1.5|Argentina|2020-03-27	South America|hCoV-19/Colombia/COR-GVI-97517/2020|EPI ISL 447816|B.1|Colombia|2020-04-07	0.0001683855	South America
South America|hCoV-19/Argentina/PAIS-A0005/2020|EPI ISL 430797|B.1.1|Argentina|2020-03-27	South America|hCoV-19/Colombia/COR-GVI-97517/2020|EPI ISL 447816|B.1|Colombia|2020-04-07	0.0002698508	South America
South America|hCoV-19/Chile/RM-CMM-32205/2020|EPI ISL 459859|B.1.5|Chile|2020-03-27	South America|hCoV-19/Colombia/COR-GVI-97517/2020|EPI ISL 447816|B.1|Colombia|2020-04-07	0.0000673436	South America
South America|hCoV-19/Peru/LIM-INS-020/2020|EPI ISL 490976|B.1.1.1|Peru|2020-03-27	South America|hCoV-19/Colombia/COR-GVI-97517/2020|EPI ISL 447816|B.1|Colombia|2020-04-07	0.0003390436	South America
South America|hCoV-19/Brazil/RJ-0251/2020|EPI ISL 470619|B.1|Brazil|2020-03-27	South America|hCoV-19/Colombia/COR-GVI-97517/2020|EPI ISL 447816|B.1|Colombia|2020-04-07	0.0001370019	South America
South America|hCoV-19/Brazil/SP-L14-CD260/2020|EPI ISL 476256|B.1|Brazil|2020-03-27	South America|hCoV-19/Colombia/COR-GVI-97517/2020|EPI ISL 447816|B.1|Colombia|2020-04-07	0.0001370442	South America
South America|hCoV-19/Brazil/SP-L14-CD242/2020|EPI ISL 476246|B.1.1.33|Brazil|2020-03-27	South America|hCoV-19/Colombia/COR-GVI-97517/2020|EPI ISL 447816|B.1|Colombia|2020-04-07	0.0002742556	South America
South America|hCoV-19/Brazil/SP-L17-CD324/2020|EPI ISL 476298|B.1.1|Brazil|2020-03-27	South America|hCoV-19/Colombia/COR-GVI-97517/2020|EPI ISL 447816|B.1|Colombia|2020-04-07	0.0003140332	South America
South America|hCoV-19/Brazil/SP-L17-CD327/2020|EPI ISL 476299|B.1.212|Brazil|2020-03-27	South America|hCoV-19/Colombia/COR-GVI-97517/2020|EPI ISL 447816|B.1|Colombia|2020-04-07	0.0002462983	South America
South America|hCoV-19/Chile/RM-ISPCH-75/2020|EPI ISL 445371|B.1.5|Chile|2020-03-28	South America|hCoV-19/Colombia/COR-GVI-97517/2020|EPI ISL 447816|B.1|Colombia|2020-04-07	0.0001010203	South America
South America|hCoV-19/Argentina/PAIS-A0006/2020|EPI ISL 430798|B.1.3|Argentina|2020-03-28	South America|hCoV-19/Colombia/COR-GVI-97517/2020|EPI ISL 447816|B.1|Colombia|2020-04-07	0.0002694370	South America
South America|hCoV-19/Colombia/CUN-GUR-0454/2020|EPI ISL 447744|B.1.255|Colombia|2020-03-28	South America|hCoV-19/Colombia/COR-GVI-97517/2020|EPI ISL 447816|B.1|Colombia|2020-04-07	0.0001683825	South America
South America|hCoV-19/Colombia/RIS-INS-87267/2020|EPI ISL 497745|B.1|Colombia|2020-03-28	South America|hCoV-19/Colombia/COR-GVI-97517/2020|EPI ISL 447816|B.1|Colombia|2020-04-07	0.0001683939	South America
South America|hCoV-19/Brazil/SP-120/2020|EPI ISL 515521|B.1.1.33|Brazil|2020-03-28	South America|hCoV-19/Colombia/COR-GVI-97517/2020|EPI ISL 447816|B.1|Colombia|2020-04-07	0.0002695347	South America
South America|hCoV-19/Brazil/PR-5622/2020|EPI ISL 541345|B.1|Brazil|2020-03-28	South America|hCoV-19/Colombia/COR-GVI-97517/2020|EPI ISL 447816|B.1|Colombia|2020-04-07	0.0002023633	South America
South America|hCoV-19/Uruguay/UY-NYUMC865/2020|EPI ISL 457961|B|Uruguay|2020-03-28	South America|hCoV-19/Colombia/COR-GVI-97517/2020|EPI ISL 447816|B.1|Colombia|2020-04-07	0.0004077947	South America
South America|hCoV-19/Uruguay/UY-NYUMC867/2020|EPI ISL 457963|B.1.1.1|Uruguay|2020-03-28	South America|hCoV-19/Colombia/COR-GVI-97517/2020|EPI ISL 447816|B.1|Colombia|2020-04-07	0.0003737849	South America
South America|hCoV-19/Brazil/CE-L16-CD332/2020|EPI ISL 476281|B.1.1.33|Brazil|2020-03-28	South America|hCoV-19/Colombia/COR-GVI-97517/2020|EPI ISL 447816|B.1|Colombia|2020-04-07	0.0002787652	South America
South America|hCoV-19/Brazil/SP-551/2020|EPI ISL 471554|B.1.1.33|Brazil|2020-03-29	South America|hCoV-19/Colombia/COR-GVI-97517/2020|EPI ISL 447816|B.1|Colombia|2020-04-07	0.0002694438	South America
South America|hCoV-19/Colombia/NAR-GUR-0627/2020|EPI ISL 447749|B.1.1|Colombia|2020-03-29	South America|hCoV-19/Colombia/COR-GVI-97517/2020|EPI ISL 447816|B.1|Colombia|2020-04-07	0.0002753504	South America
South America|hCoV-19/Argentina/PAIS-A0007/2020|EPI ISL 430799|B.1.5|Argentina|2020-03-30	South America|hCoV-19/Colombia/COR-GVI-97517/2020|EPI ISL 447816|B.1|Colombia|2020-04-07	0.0000673436	South America
South America|hCoV-19/Chile/MA-ISPCH-17/2020|EPI ISL 445372|B.1|Chile|2020-03-30	South America|hCoV-19/Colombia/COR-GVI-97517/2020|EPI ISL 447816|B.1|Colombia|2020-04-07	0.0001683825	South America
South America|hCoV-19/Colombia/HUI-GUR-0900/2020|EPI ISL 447752|B.1|Colombia|2020-03-30	South America|hCoV-19/Colombia/COR-GVI-97517/2020|EPI ISL 447816|B.1|Colombia|2020-04-07	0.0002021641	South America
South America|hCoV-19/Colombia/CHO-GUR-0787/2020|EPI ISL 447750|B.1|Colombia|2020-03-30	South America|hCoV-19/Colombia/COR-GVI-97517/2020|EPI ISL 447816|B.1|Colombia|2020-04-07	0.0002020729	South America
South America|hCoV-19/Brazil/RJ-899/2020|EPI ISL 456071|B.1.1.33|Brazil|2020-03-30	South America|hCoV-19/Colombia/COR-GVI-97517/2020|EPI ISL 447816|B.1|Colombia|2020-04-07	0.0003368670	South America
South America|hCoV-19/Colombia/NAR-INS-94679/2020|EPI ISL 498162|A.2|Colombia|2020-03-30	South America|hCoV-19/Colombia/COR-GVI-97517/2020|EPI ISL 447816|B.1|Colombia|2020-04-07	0.0005053305	South America
South America|hCoV-19/Colombia/ATL-INS-88712/2020|EPI ISL 498156|B.1.5|Colombia|2020-03-30	South America|hCoV-19/Colombia/COR-GVI-97517/2020|EPI ISL 447816|B.1|Colombia|2020-04-07	0.0000673482	South America
South America|hCoV-19/Chile/VS-ISPCH-5/2020|EPI ISL 445337|B.1|Chile|2020-03-30	South America|hCoV-19/Colombia/COR-GVI-97517/2020|EPI ISL 447816|B.1|Colombia|2020-04-07	0.0002020839	South America
South America|hCoV-19/Colombia/BOY-INS-88859/2020|EPI ISL 498157|B.1.255|Colombia|2020-03-30	South America|hCoV-19/Colombia/COR-GVI-97517/2020|EPI ISL 447816|B.1|Colombia|2020-04-07	0.0001684052	South America
South America|hCoV-19/Colombia/BOL-INS-94411/2020|EPI ISL 498161|B.1|Colombia|2020-03-30	South America|hCoV-19/Colombia/COR-GVI-97517/2020|EPI ISL 447816|B.1|Colombia|2020-04-07	0.0002020975	South America
South America|hCoV-19/Brazil/RJ-0252/2020|EPI ISL 470620|B.1.1.33|Brazil|2020-03-30	South America|hCoV-19/Colombia/COR-GVI-97517/2020|EPI ISL 447816|B.1|Colombia|2020-04-07	0.0003399844	South America
South America|hCoV-19/Brazil/CE-L16-CD344/2020|EPI ISL 476288|B.1.5|Brazil|2020-03-30	South America|hCoV-19/Colombia/COR-GVI-97517/2020|EPI ISL 447816|B.1|Colombia|2020-04-07	0.0001700523	South America
South America|hCoV-19/Brazil/CE-L16-CD346/2020|EPI ISL 476289|B.1.212|Brazil|2020-03-30	South America|hCoV-19/Colombia/COR-GVI-97517/2020|EPI ISL 447816|B.1|Colombia|2020-04-07	0.0002721368	South America
South America|hCoV-19/Ecuador/HGSQ-USFQ-018/2020|EPI ISL 422563|B.1.1|Ecuador|2020-03-30	South America|hCoV-19/Colombia/COR-GVI-97517/2020|EPI ISL 447816|B.1|Colombia|2020-04-07	0.0003107037	South America
South America|hCoV-19/Brazil/SP-L15-CD272/2020|EPI ISL 476265|B.1.255|Brazil|2020-03-30	South America|hCoV-19/Colombia/COR-GVI-97517/2020|EPI ISL 447816|B.1|Colombia|2020-04-07	0.0001713126	South America
South America|hCoV-19/Brazil/SC-L16-CD350/2020|EPI ISL 476292|B.1.1.33|Brazil|2020-03-30	South America|hCoV-19/Colombia/COR-GVI-97517/2020|EPI ISL 447816|B.1|Colombia|2020-04-07	0.0002741523	South America
South America|hCoV-19/Brazil/SP-L16-CD339/2020|EPI ISL 476286|B.1.1.33|Brazil|2020-03-30	South America|hCoV-19/Colombia/COR-GVI-97517/2020|EPI ISL 447816|B.1|Colombia|2020-04-07	0.0002741805	South America
South America|hCoV-19/Brazil/SP-L15-CD274/2020|EPI ISL 476267|B.1.1|Brazil|2020-03-30	South America|hCoV-19/Colombia/COR-GVI-97517/2020|EPI ISL 447816|B.1|Colombia|2020-04-07	0.0003116076	South America
South America|hCoV-19/Uruguay/UY-NYUMC866/2020|EPI ISL 457962|B.1.1.1|Uruguay|2020-03-30	South America|hCoV-19/Colombia/COR-GVI-97517/2020|EPI ISL 447816|B.1|Colombia|2020-04-07	0.0003836118	South America
South America|hCoV-19/Brazil/SP-L15-CD283/2020|EPI ISL 476274|B.1.1.33|Brazil|2020-03-30	South America|hCoV-19/Colombia/COR-GVI-97517/2020|EPI ISL 447816|B.1|Colombia|2020-04-07	0.0003140560	South America
South America|hCoV-19/Colombia/HUI-GUR-0920/2020|EPI ISL 447753|B.1.5|Colombia|2020-03-30	South America|hCoV-19/Colombia/COR-GVI-97517/2020|EPI ISL 447816|B.1|Colombia|2020-04-07	0.0000702379	South America
South America|hCoV-19/Peru/ANC-INS-132/2020|EPI ISL 536529|B.1.1.1|Peru|2020-03-31	South America|hCoV-19/Colombia/COR-GVI-97517/2020|EPI ISL 447816|B.1|Colombia|2020-04-07	0.0003705189	South America
South America|hCoV-19/Argentina/PAIS-A0009/2020|EPI ISL 430801|B.1.5|Argentina|2020-03-31	South America|hCoV-19/Colombia/COR-GVI-97517/2020|EPI ISL 447816|B.1|Colombia|2020-04-07	0.0000673436	South America
South America|hCoV-19/Brazil/SP-122/2020|EPI ISL 515522|B.1.1.33|Brazil|2020-03-31	South America|hCoV-19/Colombia/COR-GVI-97517/2020|EPI ISL 447816|B.1|Colombia|2020-04-07	0.0002694439	South America
South America|hCoV-19/Argentina/PAIS-A0011/2020|EPI ISL 430802|B.1.1|Argentina|2020-03-31	South America|hCoV-19/Colombia/COR-GVI-97517/2020|EPI ISL 447816|B.1|Colombia|2020-04-07	0.0002357692	South America
South America|hCoV-19/Colombia/RIS-GUV-92087/2020|EPI ISL 447760|B.1.8|Colombia|2020-03-31	South America|hCoV-19/Colombia/COR-GVI-97517/2020|EPI ISL 447816|B.1|Colombia|2020-04-07	0.0001347002	South America
South America|hCoV-19/Colombia/HUI-GUV-92061/2020|EPI ISL 447759|B.1.5|Colombia|2020-03-31	South America|hCoV-19/Colombia/COR-GVI-97517/2020|EPI ISL 447816|B.1|Colombia|2020-04-07	0.0000673436	South America
South America|hCoV-19/Colombia/VAC-GUV-92034/2020|EPI ISL 447755|B.1.5|Colombia|2020-03-31	South America|hCoV-19/Colombia/COR-GVI-97517/2020|EPI ISL 447816|B.1|Colombia|2020-04-07	0.0001683746	South America
South America|hCoV-19/Colombia/VAC-GUV-92042/2020|EPI ISL 447756|B.1.5|Colombia|2020-03-31	South America|hCoV-19/Colombia/COR-GVI-97517/2020|EPI ISL 447816|B.1|Colombia|2020-04-07	0.0001010224	South America
South America|hCoV-19/Peru/ICA-INS-040/2020|EPI ISL 491462|B.1.1.1|Peru|2020-03-31	South America|hCoV-19/Colombia/COR-GVI-97517/2020|EPI ISL 447816|B.1|Colombia|2020-04-07	0.0003727843	South America
South America|hCoV-19/Colombia/MAG-INS-95839/2020|EPI ISL 498166|B.1.255|Colombia|2020-03-31	South America|hCoV-19/Colombia/COR-GVI-97517/2020|EPI ISL 447816|B.1|Colombia|2020-04-07	0.0002020865	South America
South America|hCoV-19/Colombia/CAU-INS-89002/2020|EPI ISL 498159|B.1|Colombia|2020-03-31	South America|hCoV-19/Colombia/COR-GVI-97517/2020|EPI ISL 447816|B.1|Colombia|2020-04-07	0.0001010305	South America
South America|hCoV-19/Colombia/CES-INS-89781/2020|EPI ISL 498160|B.1.255|Colombia|2020-03-31	South America|hCoV-19/Colombia/COR-GVI-97517/2020|EPI ISL 447816|B.1|Colombia|2020-04-07	0.0001683995	South America
South America|hCoV-19/Colombia/ANT-GUV-92256/2020|EPI ISL 447768|B.1|Colombia|2020-03-31	South America|hCoV-19/Colombia/COR-GVI-97517/2020|EPI ISL 447816|B.1|Colombia|2020-04-07	0.0001684676	South America
South America|hCoV-19/Colombia/ANT-GUV-92146/2020|EPI ISL 447761|B|Colombia|2020-03-31	South America|hCoV-19/Colombia/COR-GVI-97517/2020|EPI ISL 447816|B.1|Colombia|2020-04-07	0.0002699222	South America
South America|hCoV-19/Brazil/MA-L17-CD363/2020|EPI ISL 476309|B.1.1.33|Brazil|2020-03-31	South America|hCoV-19/Colombia/COR-GVI-97517/2020|EPI ISL 447816|B.1|Colombia|2020-04-07	0.0003084072	South America
South America|hCoV-19/Brazil/BA-L17-CD359/2020|EPI ISL 476305|B.1.1.33|Brazil|2020-03-31	South America|hCoV-19/Colombia/COR-GVI-97517/2020|EPI ISL 447816|B.1|Colombia|2020-04-07	0.0003084072	South America
South America|hCoV-19/Brazil/PR-L17-CD365/2020|EPI ISL 476311|B.1.1|Brazil|2020-03-31	South America|hCoV-19/Colombia/COR-GVI-97517/2020|EPI ISL 447816|B.1|Colombia|2020-04-07	0.0002398810	South America
South America|hCoV-19/Brazil/SC-L17-CD372/2020|EPI ISL 476317|B.1.1.33|Brazil|2020-03-31	South America|hCoV-19/Colombia/COR-GVI-97517/2020|EPI ISL 447816|B.1|Colombia|2020-04-07	0.0002764061	South America
South America|hCoV-19/Brazil/CE-L17-CD361/2020|EPI ISL 476307|B.1.212|Brazil|2020-03-31	South America|hCoV-19/Colombia/COR-GVI-97517/2020|EPI ISL 447816|B.1|Colombia|2020-04-07	0.0002418254	South America
South America|hCoV-19/Brazil/SP-L17-CD357/2020|EPI ISL 476303|B.1.1.33|Brazil|2020-03-31	South America|hCoV-19/Colombia/COR-GVI-97517/2020|EPI ISL 447816|B.1|Colombia|2020-04-07	0.0003109639	South America
South America|hCoV-19/Colombia/HUI-GUV-92060/2020|EPI ISL 447758|B.1.5|Colombia|2020-03-31	South America|hCoV-19/Colombia/COR-GVI-97517/2020|EPI ISL 447816|B.1|Colombia|2020-04-07	0.0001403431	South America
South America|hCoV-19/Peru/CAL-INS-135/2020|EPI ISL 536530|B.1.1|Peru|2020-03-31	South America|hCoV-19/Colombia/COR-GVI-97517/2020|EPI ISL 447816|B.1|Colombia|2020-04-07	0.0004238944	South America
South America|hCoV-19/Argentina/PAIS-A0012/2020|EPI ISL 430803|B.1.5|Argentina|2020-04-01	South America|hCoV-19/Colombia/COR-GVI-97517/2020|EPI ISL 447816|B.1|Colombia|2020-04-07	0.0001346931	South America
South America|hCoV-19/Brazil/SP-137/2020|EPI ISL 515543|B.1.1.33|Brazil|2020-04-01	South America|hCoV-19/Colombia/COR-GVI-97517/2020|EPI ISL 447816|B.1|Colombia|2020-04-07	0.0003031453	South America
South America|hCoV-19/Peru/LAM-INS-126/2020|EPI ISL 536524|C.14|Peru|2020-04-01	South America|hCoV-19/Colombia/COR-GVI-97517/2020|EPI ISL 447816|B.1|Colombia|2020-04-07	0.0004042312	South America
South America|hCoV-19/Chile/RM-ISPCH-56/2020|EPI ISL 445352|B.1.1.33|Chile|2020-04-01	South America|hCoV-19/Colombia/COR-GVI-97517/2020|EPI ISL 447816|B.1|Colombia|2020-04-07	0.0002694439	South America
South America|hCoV-19/Peru/JUN-INS-131/2020|EPI ISL 536528|B.1|Peru|2020-04-01	South America|hCoV-19/Colombia/COR-GVI-97517/2020|EPI ISL 447816|B.1|Colombia|2020-04-07	0.0002694300	South America
South America|hCoV-19/Peru/LAM-INS-125/2020|EPI ISL 536523|C.14|Peru|2020-04-01	South America|hCoV-19/Colombia/COR-GVI-97517/2020|EPI ISL 447816|B.1|Colombia|2020-04-07	0.0004379473	South America
South America|hCoV-19/Argentina/PAIS-A0013/2020|EPI ISL 430804|B.1.5|Argentina|2020-04-01	South America|hCoV-19/Colombia/COR-GVI-97517/2020|EPI ISL 447816|B.1|Colombia|2020-04-07	0.0000673436	South America
South America|hCoV-19/Peru/LAM-INS-169/2020|EPI ISL 536562|B.1.1.1|Peru|2020-04-01	South America|hCoV-19/Colombia/COR-GVI-97517/2020|EPI ISL 447816|B.1|Colombia|2020-04-07	0.0004042312	South America
South America|hCoV-19/Argentina/PAIS-A0014/2020|EPI ISL 430805|B.1.1|Argentina|2020-04-01	South America|hCoV-19/Colombia/COR-GVI-97517/2020|EPI ISL 447816|B.1|Colombia|2020-04-07	0.0003035889	South America
South America|hCoV-19/Chile/RM-ISPCH-54/2020|EPI ISL 445350|B.1.1.1|Chile|2020-04-01	South America|hCoV-19/Colombia/COR-GVI-97517/2020|EPI ISL 447816|B.1|Colombia|2020-04-07	0.0003705197	South America
South America|hCoV-19/Brazil/RJ-1065/2020|EPI ISL 456074|B.1.1.33|Brazil|2020-04-01	South America|hCoV-19/Colombia/COR-GVI-97517/2020|EPI ISL 447816|B.1|Colombia|2020-04-07	0.0003031312	South America
South America|hCoV-19/Brazil/RJ-1056/2020|EPI ISL 456072|B.1.1.33|Brazil|2020-04-01	South America|hCoV-19/Colombia/COR-GVI-97517/2020|EPI ISL 447816|B.1|Colombia|2020-04-07	0.0002694439	South America
South America|hCoV-19/Colombia/MAG-GVI-93457/2020|EPI ISL 447778|B.1.255|Colombia|2020-04-01	South America|hCoV-19/Colombia/COR-GVI-97517/2020|EPI ISL 447816|B.1|Colombia|2020-04-07	0.0002020729	South America
South America|hCoV-19/Colombia/VAC-GVI-93366/2020|EPI ISL 447774|B.1|Colombia|2020-04-01	South America|hCoV-19/Colombia/COR-GVI-97517/2020|EPI ISL 447816|B.1|Colombia|2020-04-07	0.0001683825	South America
South America|hCoV-19/Colombia/ANT-GUV-92250/2020|EPI ISL 447766|B.1|Colombia|2020-04-01	South America|hCoV-19/Colombia/COR-GVI-97517/2020|EPI ISL 447816|B.1|Colombia|2020-04-07	0.0001683825	South America
South America|hCoV-19/Colombia/VAC-GVI-93467/2020|EPI ISL 447779|B.1.1|Colombia|2020-04-01	South America|hCoV-19/Colombia/COR-GVI-97517/2020|EPI ISL 447816|B.1|Colombia|2020-04-07	0.0002357582	South America
South America|hCoV-19/Colombia/MAG-GVI-93450/2020|EPI ISL 447777|B.1.255|Colombia|2020-04-01	South America|hCoV-19/Colombia/COR-GVI-97517/2020|EPI ISL 447816|B.1|Colombia|2020-04-07	0.0001683882	South America
South America|hCoV-19/Colombia/VAC-GVI-93470/2020|EPI ISL 447780|B.1|Colombia|2020-04-01	South America|hCoV-19/Colombia/COR-GVI-97517/2020|EPI ISL 447816|B.1|Colombia|2020-04-07	0.0002021300	South America
South America|hCoV-19/Colombia/VAC-GVI-93381/2020|EPI ISL 447775|B.1|Colombia|2020-04-01	South America|hCoV-19/Colombia/COR-GVI-97517/2020|EPI ISL 447816|B.1|Colombia|2020-04-07	0.0001684449	South America
South America|hCoV-19/Peru/LAM-INS-034/2020|EPI ISL 491459|C.14|Peru|2020-04-01	South America|hCoV-19/Colombia/COR-GVI-97517/2020|EPI ISL 447816|B.1|Colombia|2020-04-07	0.0004066829	South America
South America|hCoV-19/Peru/LIM-INS-060/2020|EPI ISL 524473|B.1.1|Peru|2020-04-01	South America|hCoV-19/Colombia/COR-GVI-97517/2020|EPI ISL 447816|B.1|Colombia|2020-04-07	0.0002710907	South America
South America|hCoV-19/Peru/LAM-INS-038/2020|EPI ISL 491461|C.14|Peru|2020-04-01	South America|hCoV-19/Colombia/COR-GVI-97517/2020|EPI ISL 447816|B.1|Colombia|2020-04-07	0.0004406037	South America
South America|hCoV-19/Peru/LAM-INS-035/2020|EPI ISL 491460|B.1.1.1|Peru|2020-04-01	South America|hCoV-19/Colombia/COR-GVI-97517/2020|EPI ISL 447816|B.1|Colombia|2020-04-07	0.0004066829	South America
South America|hCoV-19/Peru/CAJ-INS-057/2020|EPI ISL 517713|B.1.1.1|Peru|2020-04-01	South America|hCoV-19/Colombia/COR-GVI-97517/2020|EPI ISL 447816|B.1|Colombia|2020-04-07	0.0003727843	South America
South America|hCoV-19/Chile/RM-ISPCH-53/2020|EPI ISL 449800|B.1.5|Chile|2020-04-01	South America|hCoV-19/Colombia/COR-GVI-97517/2020|EPI ISL 447816|B.1|Colombia|2020-04-07	0.0004717477	South America
South America|hCoV-19/Brazil/RJ-1058/2020|EPI ISL 456073|B.1.1.33|Brazil|2020-04-01	South America|hCoV-19/Colombia/COR-GVI-97517/2020|EPI ISL 447816|B.1|Colombia|2020-04-07	0.0003031657	South America
South America|hCoV-19/Colombia/VAC-GVI-93352/2020|EPI ISL 447771|B.1|Colombia|2020-04-01	South America|hCoV-19/Colombia/COR-GVI-97517/2020|EPI ISL 447816|B.1|Colombia|2020-04-07	0.0001683995	South America
South America|hCoV-19/Colombia/COR-INS-95319/2020|EPI ISL 498163|B.1|Colombia|2020-04-01	South America|hCoV-19/Colombia/COR-GVI-97517/2020|EPI ISL 447816|B.1|Colombia|2020-04-07	0.0001010339	South America
South America|hCoV-19/Colombia/VAC-INS-96183/2020|EPI ISL 456147|B.1|Colombia|2020-04-01	South America|hCoV-19/Colombia/COR-GVI-97517/2020|EPI ISL 447816|B.1|Colombia|2020-04-07	0.0002021819	South America
South America|hCoV-19/Colombia/VAC-INS-96176/2020|EPI ISL 456152|B|Colombia|2020-04-01	South America|hCoV-19/Colombia/COR-GVI-97517/2020|EPI ISL 447816|B.1|Colombia|2020-04-07	0.0004047576	South America
South America|hCoV-19/Peru/JUN-INS-127/2020|EPI ISL 536525|B.1|Peru|2020-04-01	South America|hCoV-19/Colombia/COR-GVI-97517/2020|EPI ISL 447816|B.1|Colombia|2020-04-07	0.0002366156	South America
South America|hCoV-19/Colombia/ANT-GUV-92252/2020|EPI ISL 447767|B|Colombia|2020-04-01	South America|hCoV-19/Colombia/COR-GVI-97517/2020|EPI ISL 447816|B.1|Colombia|2020-04-07	0.0003388121	South America
South America|hCoV-19/Colombia/CUN-GVI-93301/2020|EPI ISL 447769|B.1.255|Colombia|2020-04-01	South America|hCoV-19/Colombia/COR-GVI-97517/2020|EPI ISL 447816|B.1|Colombia|2020-04-07	0.0002372237	South America
South America|hCoV-19/Peru/LAM-INS-170/2020|EPI ISL 536563|B.1.1.1|Peru|2020-04-01	South America|hCoV-19/Colombia/COR-GVI-97517/2020|EPI ISL 447816|B.1|Colombia|2020-04-07	0.0004062392	South America
South America|hCoV-19/Peru/LAM-INS-171/2020|EPI ISL 536564|B.1.5|Peru|2020-04-01	South America|hCoV-19/Colombia/COR-GVI-97517/2020|EPI ISL 447816|B.1|Colombia|2020-04-07	0.0003054159	South America
South America|hCoV-19/Brazil/PA-0227/2020|EPI ISL 470601|B.1.1.33|Brazil|2020-04-01	South America|hCoV-19/Colombia/COR-GVI-97517/2020|EPI ISL 447816|B.1|Colombia|2020-04-07	0.0003425080	South America
South America|hCoV-19/Brazil/SC-L19-CD399/2020|EPI ISL 476324|B.1.1.33|Brazil|2020-04-01	South America|hCoV-19/Colombia/COR-GVI-97517/2020|EPI ISL 447816|B.1|Colombia|2020-04-07	0.0002739833	South America
South America|hCoV-19/Brazil/SP-L19-CD391/2020|EPI ISL 476320|B.1.212|Brazil|2020-04-01	South America|hCoV-19/Colombia/COR-GVI-97517/2020|EPI ISL 447816|B.1|Colombia|2020-04-07	0.0002054576	South America
South America|hCoV-19/Brazil/RS-L19-CD390/2020|EPI ISL 476319|B.1.1.33|Brazil|2020-04-01	South America|hCoV-19/Colombia/COR-GVI-97517/2020|EPI ISL 447816|B.1|Colombia|2020-04-07	0.0003425063	South America
South America|hCoV-19/Brazil/PA-0229/2020|EPI ISL 470603|B.1.1.1|Brazil|2020-04-01	South America|hCoV-19/Colombia/COR-GVI-97517/2020|EPI ISL 447816|B.1|Colombia|2020-04-07	0.0003767933	South America
South America|hCoV-19/Brazil/RJ-0254/2020|EPI ISL 470622|B.39|Brazil|2020-04-01	South America|hCoV-19/Colombia/COR-GVI-97517/2020|EPI ISL 447816|B.1|Colombia|2020-04-07	0.0004453247	South America
South America|hCoV-19/Brazil/AM-0201/2020|EPI ISL 470568|B.1|Brazil|2020-04-01	South America|hCoV-19/Colombia/COR-GVI-97517/2020|EPI ISL 447816|B.1|Colombia|2020-04-07	0.0002055474	South America
South America|hCoV-19/Peru/JUN-INS-128/2020|EPI ISL 536526|B.1.5|Peru|2020-04-01	South America|hCoV-19/Colombia/COR-GVI-97517/2020|EPI ISL 447816|B.1|Colombia|2020-04-07	0.0002054698	South America
South America|hCoV-19/Colombia/un-CIAT-01/2020|EPI ISL 445085|B.1|Colombia|2020-04-02	South America|hCoV-19/Colombia/COR-GVI-97517/2020|EPI ISL 447816|B.1|Colombia|2020-04-07	0.0002020728	South America
South America|hCoV-19/Argentina/PAIS-A0016/2020|EPI ISL 430807|B.1.1|Argentina|2020-04-02	South America|hCoV-19/Colombia/COR-GVI-97517/2020|EPI ISL 447816|B.1|Colombia|2020-04-07	0.0002694509	South America
South America|hCoV-19/Brazil/SP-124/2020|EPI ISL 515523|B.1.1.33|Brazil|2020-04-02	South America|hCoV-19/Colombia/COR-GVI-97517/2020|EPI ISL 447816|B.1|Colombia|2020-04-07	0.0002694439	South America
South America|hCoV-19/Brazil/RJ-1595/2020|EPI ISL 467346|B.39|Brazil|2020-04-02	South America|hCoV-19/Colombia/COR-GVI-97517/2020|EPI ISL 447816|B.1|Colombia|2020-04-07	0.0006401455	South America
South America|hCoV-19/Brazil/RJ-1100/2020|EPI ISL 456075|B.1.1.33|Brazil|2020-04-02	South America|hCoV-19/Colombia/COR-GVI-97517/2020|EPI ISL 447816|B.1|Colombia|2020-04-07	0.0003031312	South America
South America|hCoV-19/Brazil/RJ-1574/2020|EPI ISL 467345|B.1.1.33|Brazil|2020-04-02	South America|hCoV-19/Colombia/COR-GVI-97517/2020|EPI ISL 447816|B.1|Colombia|2020-04-07	0.0003031312	South America
South America|hCoV-19/Brazil/RJ-1555/2020|EPI ISL 467344|B.39|Brazil|2020-04-02	South America|hCoV-19/Colombia/COR-GVI-97517/2020|EPI ISL 447816|B.1|Colombia|2020-04-07	0.0005053332	South America
South America|hCoV-19/Colombia/VAC-GVI-93511/2020|EPI ISL 447785|B.1|Colombia|2020-04-02	South America|hCoV-19/Colombia/COR-GVI-97517/2020|EPI ISL 447816|B.1|Colombia|2020-04-07	0.0001683825	South America
South America|hCoV-19/Brazil/RJ-1600/2020|EPI ISL 456082|B.1.1.33|Brazil|2020-04-02	South America|hCoV-19/Colombia/COR-GVI-97517/2020|EPI ISL 447816|B.1|Colombia|2020-04-07	0.0003031555	South America
South America|hCoV-19/Peru/LOR-INS-058/2020|EPI ISL 514317|B.1.1|Peru|2020-04-02	South America|hCoV-19/Colombia/COR-GVI-97517/2020|EPI ISL 447816|B.1|Colombia|2020-04-07	0.0002371879	South America
South America|hCoV-19/Chile/RM-ISPCH-57/2020|EPI ISL 445353|B.1.1|Chile|2020-04-02	South America|hCoV-19/Colombia/COR-GVI-97517/2020|EPI ISL 447816|B.1|Colombia|2020-04-07	0.0002357771	South America
South America|hCoV-19/Chile/RM-ISPCH-55/2020|EPI ISL 445351|B.40|Chile|2020-04-02	South America|hCoV-19/Colombia/COR-GVI-97517/2020|EPI ISL 447816|B.1|Colombia|2020-04-07	0.0004716436	South America
South America|hCoV-19/Venezuela/VEN-89312/2020|EPI ISL 476702|B.1.1|Venezuela|2020-04-02	South America|hCoV-19/Colombia/COR-GVI-97517/2020|EPI ISL 447816|B.1|Colombia|2020-04-07	0.0002366969	South America
South America|hCoV-19/Brazil/RJ-0255/2020|EPI ISL 470623|B.1.1.33|Brazil|2020-04-02	South America|hCoV-19/Colombia/COR-GVI-97517/2020|EPI ISL 447816|B.1|Colombia|2020-04-07	0.0003059854	South America
South America|hCoV-19/Brazil/AM-0203/2020|EPI ISL 470570|B.1.1.33|Brazil|2020-04-02	South America|hCoV-19/Colombia/COR-GVI-97517/2020|EPI ISL 447816|B.1|Colombia|2020-04-07	0.0003424991	South America
South America|hCoV-19/Brazil/GO-L19-CD413/2020|EPI ISL 476336|B.1.5|Brazil|2020-04-02	South America|hCoV-19/Colombia/COR-GVI-97517/2020|EPI ISL 447816|B.1|Colombia|2020-04-07	0.0001712198	South America
South America|hCoV-19/Brazil/MA-L19-CD403/2020|EPI ISL 476327|B.1.1.33|Brazil|2020-04-02	South America|hCoV-19/Colombia/COR-GVI-97517/2020|EPI ISL 447816|B.1|Colombia|2020-04-07	0.0003082528	South America
South America|hCoV-19/Brazil/CE-L19-CD408/2020|EPI ISL 476331|B.1.212|Brazil|2020-04-02	South America|hCoV-19/Colombia/COR-GVI-97517/2020|EPI ISL 447816|B.1|Colombia|2020-04-07	0.0002054646	South America
South America|hCoV-19/Brazil/CE-0206/2020|EPI ISL 470573|B.1.212|Brazil|2020-04-02	South America|hCoV-19/Colombia/COR-GVI-97517/2020|EPI ISL 447816|B.1|Colombia|2020-04-07	0.0002402716	South America
South America|hCoV-19/Brazil/RS-L19-CD412/2020|EPI ISL 476335|B.1.1.33|Brazil|2020-04-02	South America|hCoV-19/Colombia/COR-GVI-97517/2020|EPI ISL 447816|B.1|Colombia|2020-04-07	0.0002762628	South America
South America|hCoV-19/Brazil/MA-L19-CD407/2020|EPI ISL 476330|B.1.1.33|Brazil|2020-04-02	South America|hCoV-19/Colombia/COR-GVI-97517/2020|EPI ISL 447816|B.1|Colombia|2020-04-07	0.0003113873	South America
South America|hCoV-19/Brazil/PA-0232/2020|EPI ISL 470606|B.1.1.33|Brazil|2020-04-02	South America|hCoV-19/Colombia/COR-GVI-97517/2020|EPI ISL 447816|B.1|Colombia|2020-04-07	0.0003114051	South America
South America|hCoV-19/Brazil/AM-0204/2020|EPI ISL 470571|B.1|Brazil|2020-04-02	South America|hCoV-19/Colombia/COR-GVI-97517/2020|EPI ISL 447816|B.1|Colombia|2020-04-07	0.0001744631	South America
South America|hCoV-19/Brazil/SP-L20-CD416/2020|EPI ISL 476351|B.1.1.33|Brazil|2020-04-02	South America|hCoV-19/Colombia/COR-GVI-97517/2020|EPI ISL 447816|B.1|Colombia|2020-04-07	0.0003140227	South America
South America|hCoV-19/Brazil/GO-L19-CD410/2020|EPI ISL 476333|B.1.5|Brazil|2020-04-02	South America|hCoV-19/Colombia/COR-GVI-97517/2020|EPI ISL 447816|B.1|Colombia|2020-04-07	0.0001396023	South America
South America|hCoV-19/Brazil/SP-L22-CD475/2020|EPI ISL 476374|B.1.1.33|Brazil|2020-04-02	South America|hCoV-19/Colombia/COR-GVI-97517/2020|EPI ISL 447816|B.1|Colombia|2020-04-07	0.0003142199	South America
South America|hCoV-19/Colombia/VAC-GVI-93476/2020|EPI ISL 447782|B.1|Colombia|2020-04-02	South America|hCoV-19/Colombia/COR-GVI-97517/2020|EPI ISL 447816|B.1|Colombia|2020-04-07	0.0001753369	South America
South America|hCoV-19/Colombia/VAC-GVI-93496/2020|EPI ISL 447784|B.1|Colombia|2020-04-02	South America|hCoV-19/Colombia/COR-GVI-97517/2020|EPI ISL 447816|B.1|Colombia|2020-04-07	0.0001758547	South America
South America|hCoV-19/Brazil/AP-IEC-162620/2020|EPI ISL 524792|B.1.1.33|Brazil|2020-04-03	South America|hCoV-19/Colombia/COR-GVI-97517/2020|EPI ISL 447816|B.1|Colombia|2020-04-07	0.0003031311	South America
South America|hCoV-19/Brazil/SP-177/2020|EPI ISL 523973|B.1.1.33|Brazil|2020-04-03	South America|hCoV-19/Colombia/COR-GVI-97517/2020|EPI ISL 447816|B.1|Colombia|2020-04-07	0.0003368199	South America
South America|hCoV-19/Argentina/PAIS-A0017/2020|EPI ISL 430808|B.1.1.1|Argentina|2020-04-03	South America|hCoV-19/Colombia/COR-GVI-97517/2020|EPI ISL 447816|B.1|Colombia|2020-04-07	0.0004042501	South America
South America|hCoV-19/Brazil/AP-IEC-162741/2020|EPI ISL 458138|B.1.1.33|Brazil|2020-04-03	South America|hCoV-19/Colombia/COR-GVI-97517/2020|EPI ISL 447816|B.1|Colombia|2020-04-07	0.0003368199	South America
South America|hCoV-19/Colombia/VAC-GVI-93534/2020|EPI ISL 447786|B.1|Colombia|2020-04-03	South America|hCoV-19/Colombia/COR-GVI-97517/2020|EPI ISL 447816|B.1|Colombia|2020-04-07	0.0001683825	South America
South America|hCoV-19/Colombia/VAC-GVI-93538/2020|EPI ISL 447790|B.1|Colombia|2020-04-03	South America|hCoV-19/Colombia/COR-GVI-97517/2020|EPI ISL 447816|B.1|Colombia|2020-04-07	0.0002357680	South America
South America|hCoV-19/Colombia/VAC-GVI-93537/2020|EPI ISL 447789|B.1.1|Colombia|2020-04-03	South America|hCoV-19/Colombia/COR-GVI-97517/2020|EPI ISL 447816|B.1|Colombia|2020-04-07	0.0003368199	South America
South America|hCoV-19/Brazil/RJ-1402/2020|EPI ISL 456079|B.1.1.33|Brazil|2020-04-03	South America|hCoV-19/Colombia/COR-GVI-97517/2020|EPI ISL 447816|B.1|Colombia|2020-04-07	0.0003031414	South America
South America|hCoV-19/Colombia/VAC-GVI-97210/2020|EPI ISL 447794|B.1.1|Colombia|2020-04-03	South America|hCoV-19/Colombia/COR-GVI-97517/2020|EPI ISL 447816|B.1|Colombia|2020-04-07	0.0002694579	South America
South America|hCoV-19/Colombia/VAC-GVI-97203/2020|EPI ISL 447793|B.1|Colombia|2020-04-03	South America|hCoV-19/Colombia/COR-GVI-97517/2020|EPI ISL 447816|B.1|Colombia|2020-04-07	0.0001683825	South America
South America|hCoV-19/Colombia/VAC-GVI-97161/2020|EPI ISL 447791|B.1|Colombia|2020-04-03	South America|hCoV-19/Colombia/COR-GVI-97517/2020|EPI ISL 447816|B.1|Colombia|2020-04-07	0.0001684449	South America
South America|hCoV-19/Chile/RM-ISPCH-76/2020|EPI ISL 445373|B.1.1.33|Chile|2020-04-03	South America|hCoV-19/Colombia/COR-GVI-97517/2020|EPI ISL 447816|B.1|Colombia|2020-04-07	0.0003031516	South America
South America|hCoV-19/Colombia/CUN-INS-96791/2020|EPI ISL 498167|B.1|Colombia|2020-04-03	South America|hCoV-19/Colombia/COR-GVI-97517/2020|EPI ISL 447816|B.1|Colombia|2020-04-07	0.0001010339	South America
South America|hCoV-19/Colombia/VAC-GVI-97181/2020|EPI ISL 447792|B.1.255|Colombia|2020-04-03	South America|hCoV-19/Colombia/COR-GVI-97517/2020|EPI ISL 447816|B.1|Colombia|2020-04-07	0.0003031540	South America
South America|hCoV-19/Brazil/RJ-0256/2020|EPI ISL 470624|B.1.1.33|Brazil|2020-04-03	South America|hCoV-19/Colombia/COR-GVI-97517/2020|EPI ISL 447816|B.1|Colombia|2020-04-07	0.0003740088	South America
South America|hCoV-19/Brazil/MG-0219/2020|EPI ISL 470585|B.1.1.33|Brazil|2020-04-03	South America|hCoV-19/Colombia/COR-GVI-97517/2020|EPI ISL 447816|B.1|Colombia|2020-04-07	0.0002739739	South America
South America|hCoV-19/Brazil/SP-L19-CD409/2020|EPI ISL 476332|B.1.1.33|Brazil|2020-04-03	South America|hCoV-19/Colombia/COR-GVI-97517/2020|EPI ISL 447816|B.1|Colombia|2020-04-07	0.0003082381	South America
South America|hCoV-19/Brazil/SP-L20-CD415/2020|EPI ISL 476350|B.1.1.33|Brazil|2020-04-03	South America|hCoV-19/Colombia/COR-GVI-97517/2020|EPI ISL 447816|B.1|Colombia|2020-04-07	0.0003082487	South America
South America|hCoV-19/Brazil/GO-0209/2020|EPI ISL 470576|B.1.5|Brazil|2020-04-03	South America|hCoV-19/Colombia/COR-GVI-97517/2020|EPI ISL 447816|B.1|Colombia|2020-04-07	0.0001369832	South America
South America|hCoV-19/Brazil/PE-L20-CD432/2020|EPI ISL 476359|B.1.1|Brazil|2020-04-03	South America|hCoV-19/Colombia/COR-GVI-97517/2020|EPI ISL 447816|B.1|Colombia|2020-04-07	0.0002055133	South America
South America|hCoV-19/Brazil/PA-0237/2020|EPI ISL 470611|B.1.1.33|Brazil|2020-04-03	South America|hCoV-19/Colombia/COR-GVI-97517/2020|EPI ISL 447816|B.1|Colombia|2020-04-07	0.0003459896	South America
South America|hCoV-19/Brazil/PA-0235/2020|EPI ISL 470609|B.1.1.33|Brazil|2020-04-03	South America|hCoV-19/Colombia/COR-GVI-97517/2020|EPI ISL 447816|B.1|Colombia|2020-04-07	0.0003114051	South America
South America|hCoV-19/Brazil/SP-L1-CAMPI8/2020|EPI ISL 476170|B.1.1.33|Brazil|2020-04-03	South America|hCoV-19/Colombia/COR-GVI-97517/2020|EPI ISL 447816|B.1|Colombia|2020-04-07	0.0002790669	South America
South America|hCoV-19/Brazil/SP-L20-CD418/2020|EPI ISL 476352|B.1.1.33|Brazil|2020-04-03	South America|hCoV-19/Colombia/COR-GVI-97517/2020|EPI ISL 447816|B.1|Colombia|2020-04-07	0.0003504385	South America
South America|hCoV-19/Brazil/SP-131/2020|EPI ISL 471543|B.1.5|Brazil|2020-04-04	South America|hCoV-19/Colombia/COR-GVI-97517/2020|EPI ISL 447816|B.1|Colombia|2020-04-07	0.0001683868	South America
South America|hCoV-19/Chile/RM-ISPCH-79/2020|EPI ISL 445376|B.1|Chile|2020-04-04	South America|hCoV-19/Colombia/COR-GVI-97517/2020|EPI ISL 447816|B.1|Colombia|2020-04-07	0.0002357411	South America
South America|hCoV-19/Chile/RM-ISPCH-78/2020|EPI ISL 445375|B.1.1.1|Chile|2020-04-04	South America|hCoV-19/Colombia/COR-GVI-97517/2020|EPI ISL 447816|B.1|Colombia|2020-04-07	0.0003705197	South America
South America|hCoV-19/Colombia/CUN-GVI-97718/2020|EPI ISL 447800|B.1.255|Colombia|2020-04-04	South America|hCoV-19/Colombia/COR-GVI-97517/2020|EPI ISL 447816|B.1|Colombia|2020-04-07	0.0001683825	South America
South America|hCoV-19/Colombia/NAR-GVI-97417/2020|EPI ISL 447798|B.1.1|Colombia|2020-04-04	South America|hCoV-19/Colombia/COR-GVI-97517/2020|EPI ISL 447816|B.1|Colombia|2020-04-07	0.0002357582	South America
South America|hCoV-19/Brazil/RJ-1830/2020|EPI ISL 541349|B.1.1.33|Brazil|2020-04-04	South America|hCoV-19/Colombia/COR-GVI-97517/2020|EPI ISL 447816|B.1|Colombia|2020-04-07	0.0003368356	South America
South America|hCoV-19/Colombia/VAC-GVI-97321/2020|EPI ISL 447796|B.1.1|Colombia|2020-04-04	South America|hCoV-19/Colombia/COR-GVI-97517/2020|EPI ISL 447816|B.1|Colombia|2020-04-07	0.0002357643	South America
South America|hCoV-19/Colombia/VAC-GVI-97212/2020|EPI ISL 447795|B.1|Colombia|2020-04-04	South America|hCoV-19/Colombia/COR-GVI-97517/2020|EPI ISL 447816|B.1|Colombia|2020-04-07	0.0002357521	South America
South America|hCoV-19/Colombia/MET-GVI-97782/2020|EPI ISL 447803|B.1.1|Colombia|2020-04-04	South America|hCoV-19/Colombia/COR-GVI-97517/2020|EPI ISL 447816|B.1|Colombia|2020-04-07	0.0002694509	South America
South America|hCoV-19/Colombia/MET-GVI-97769/2020|EPI ISL 447802|B.1.1|Colombia|2020-04-04	South America|hCoV-19/Colombia/COR-GVI-97517/2020|EPI ISL 447816|B.1|Colombia|2020-04-07	0.0002020740	South America
South America|hCoV-19/Colombia/RIS-GVI-98006/2020|EPI ISL 447809|B.1.3|Colombia|2020-04-04	South America|hCoV-19/Colombia/COR-GVI-97517/2020|EPI ISL 447816|B.1|Colombia|2020-04-07	0.0003031296	South America
South America|hCoV-19/Colombia/BOY-GVI-97349/2020|EPI ISL 447797|B.1.255|Colombia|2020-04-04	South America|hCoV-19/Colombia/COR-GVI-97517/2020|EPI ISL 447816|B.1|Colombia|2020-04-07	0.0002357460	South America
South America|hCoV-19/Colombia/MET-GVI-97783/2020|EPI ISL 447804|B.1.1|Colombia|2020-04-04	South America|hCoV-19/Colombia/COR-GVI-97517/2020|EPI ISL 447816|B.1|Colombia|2020-04-07	0.0002694509	South America
South America|hCoV-19/Chile/RM-ISPCH-77/2020|EPI ISL 445374|B.1.1.1|Chile|2020-04-04	South America|hCoV-19/Colombia/COR-GVI-97517/2020|EPI ISL 447816|B.1|Colombia|2020-04-07	0.0003705322	South America
South America|hCoV-19/Chile/BI-ISPCH-4/2020|EPI ISL 445378|B.1.1|Chile|2020-04-04	South America|hCoV-19/Colombia/COR-GVI-97517/2020|EPI ISL 447816|B.1|Colombia|2020-04-07	0.0002357723	South America
South America|hCoV-19/Brazil/RJ-1862/2020|EPI ISL 541350|B.1.1.33|Brazil|2020-04-04	South America|hCoV-19/Colombia/COR-GVI-97517/2020|EPI ISL 447816|B.1|Colombia|2020-04-07	0.0003031657	South America
South America|hCoV-19/Brazil/RJ-1783/2020|EPI ISL 541347|B.1.1.33|Brazil|2020-04-04	South America|hCoV-19/Colombia/COR-GVI-97517/2020|EPI ISL 447816|B.1|Colombia|2020-04-07	0.0003035298	South America
South America|hCoV-19/Argentina/PAIS-A0018/2020|EPI ISL 430809|B.1.1.1|Argentina|2020-04-04	South America|hCoV-19/Colombia/COR-GVI-97517/2020|EPI ISL 447816|B.1|Colombia|2020-04-07	0.0004049540	South America
South America|hCoV-19/Brazil/MG-0220/2020|EPI ISL 470586|B.1.1.33|Brazil|2020-04-04	South America|hCoV-19/Colombia/COR-GVI-97517/2020|EPI ISL 447816|B.1|Colombia|2020-04-07	0.0003767496	South America
South America|hCoV-19/Brazil/GO-0210/2020|EPI ISL 470577|B.1.1.33|Brazil|2020-04-04	South America|hCoV-19/Colombia/COR-GVI-97517/2020|EPI ISL 447816|B.1|Colombia|2020-04-07	0.0002739926	South America
South America|hCoV-19/Chile/RM-ISPCH-74/2020|EPI ISL 445370|B.1.1.33|Chile|2020-04-05	South America|hCoV-19/Colombia/COR-GVI-97517/2020|EPI ISL 447816|B.1|Colombia|2020-04-07	0.0002694439	South America
South America|hCoV-19/Chile/RM-ISPCH-80/2020|EPI ISL 445377|B.1.1|Chile|2020-04-05	South America|hCoV-19/Colombia/COR-GVI-97517/2020|EPI ISL 447816|B.1|Colombia|2020-04-07	0.0002357582	South America
South America|hCoV-19/Brazil/RJ-1870/2020|EPI ISL 541351|B.1|Brazil|2020-04-05	South America|hCoV-19/Colombia/COR-GVI-97517/2020|EPI ISL 447816|B.1|Colombia|2020-04-07	0.0001347274	South America
South America|hCoV-19/Colombia/RIS-GVI-98011/2020|EPI ISL 447810|B.1.3|Colombia|2020-04-05	South America|hCoV-19/Colombia/COR-GVI-97517/2020|EPI ISL 447816|B.1|Colombia|2020-04-07	0.0003368269	South America
South America|hCoV-19/Colombia/CUN-GVI-98087/2020|EPI ISL 447812|B.1.255|Colombia|2020-04-05	South America|hCoV-19/Colombia/COR-GVI-97517/2020|EPI ISL 447816|B.1|Colombia|2020-04-07	0.0001683825	South America
South America|hCoV-19/Colombia/CUN-GVI-98290/2020|EPI ISL 447813|B.1.255|Colombia|2020-04-05	South America|hCoV-19/Colombia/COR-GVI-97517/2020|EPI ISL 447816|B.1|Colombia|2020-04-07	0.0002694565	South America
South America|hCoV-19/Brazil/SP-L22-CD487/2020|EPI ISL 476383|B.1.1.33|Brazil|2020-04-05	South America|hCoV-19/Colombia/COR-GVI-97517/2020|EPI ISL 447816|B.1|Colombia|2020-04-07	0.0002739739	South America
South America|hCoV-19/Colombia/HUI-GVI-98032/2020|EPI ISL 447811|B.1.5|Colombia|2020-04-05	South America|hCoV-19/Colombia/COR-GVI-97517/2020|EPI ISL 447816|B.1|Colombia|2020-04-07	0.0001045289	South America
South America|hCoV-19/Brazil/MG-0221/2020|EPI ISL 470587|B.1.1.33|Brazil|2020-04-05	South America|hCoV-19/Colombia/COR-GVI-97517/2020|EPI ISL 447816|B.1|Colombia|2020-04-07	0.0003488926	South America
South America|hCoV-19/Brazil/MA-IEC-163069/2020|EPI ISL 458149|B.1.1.33|Brazil|2020-04-06	South America|hCoV-19/Colombia/COR-GVI-97517/2020|EPI ISL 447816|B.1|Colombia|2020-04-07	0.0004042118	South America
South America|hCoV-19/Brazil/RJ-1466/2020|EPI ISL 456081|B.1.1.33|Brazil|2020-04-06	South America|hCoV-19/Colombia/COR-GVI-97517/2020|EPI ISL 447816|B.1|Colombia|2020-04-07	0.0002694530	South America
South America|hCoV-19/Brazil/RJ-1464/2020|EPI ISL 456080|B.1.1.33|Brazil|2020-04-06	South America|hCoV-19/Colombia/COR-GVI-97517/2020|EPI ISL 447816|B.1|Colombia|2020-04-07	0.0003031492	South America
South America|hCoV-19/Chile/RM-ISPCH-73/2020|EPI ISL 445369|B.1.1.33|Chile|2020-04-06	South America|hCoV-19/Colombia/COR-GVI-97517/2020|EPI ISL 447816|B.1|Colombia|2020-04-07	0.0003031414	South America
South America|hCoV-19/Brazil/RJ-1798/2020|EPI ISL 541348|B.1.1.33|Brazil|2020-04-06	South America|hCoV-19/Colombia/COR-GVI-97517/2020|EPI ISL 447816|B.1|Colombia|2020-04-07	0.0003031414	South America
South America|hCoV-19/Brazil/PE-IAM215/2020|EPI ISL 500471|B.1.1|Brazil|2020-04-06	South America|hCoV-19/Colombia/COR-GVI-97517/2020|EPI ISL 447816|B.1|Colombia|2020-04-07	0.0002719601	South America
South America|hCoV-19/Brazil/RJ-0257/2020|EPI ISL 470625|B.1.1.33|Brazil|2020-04-06	South America|hCoV-19/Colombia/COR-GVI-97517/2020|EPI ISL 447816|B.1|Colombia|2020-04-07	0.0002719622	South America
South America|hCoV-19/Colombia/SAN-INS-94514/2020|EPI ISL 456156|B.1.1|Colombia|2020-04-06	South America|hCoV-19/Colombia/COR-GVI-97517/2020|EPI ISL 447816|B.1|Colombia|2020-04-07	0.0002048328	South America
South America|hCoV-19/Colombia/VAC-GVI-97223/2020|EPI ISL 447814|B.1.5|Colombia|2020-04-06	South America|hCoV-19/Colombia/COR-GVI-97517/2020|EPI ISL 447816|B.1|Colombia|2020-04-07	0.0001025447	South America
South America|hCoV-19/Brazil/MG-0222/2020|EPI ISL 470588|B.1.1.33|Brazil|2020-04-06	South America|hCoV-19/Colombia/COR-GVI-97517/2020|EPI ISL 447816|B.1|Colombia|2020-04-07	0.0004453182	South America
South America|hCoV-19/Brazil/SP-L20-CD436/2020|EPI ISL 476362|B.1.1.33|Brazil|2020-04-06	South America|hCoV-19/Colombia/COR-GVI-97517/2020|EPI ISL 447816|B.1|Colombia|2020-04-07	0.0003165894	South America
South America|hCoV-19/Ecuador/USFQ-128/2020|EPI ISL 491933|B.1.5|Ecuador|2020-04-07	South America|hCoV-19/Colombia/COR-GVI-97517/2020|EPI ISL 447816|B.1|Colombia|2020-04-07	0.0002020592	South America
South America|hCoV-19/Ecuador/USFQ-129/2020|EPI ISL 491934|B.1.1.10|Ecuador|2020-04-07	South America|hCoV-19/Colombia/COR-GVI-97517/2020|EPI ISL 447816|B.1|Colombia|2020-04-07	0.0002694509	South America
South America|hCoV-19/Argentina/PAIS-A0019/2020|EPI ISL 430810|B.1.3|Argentina|2020-04-07	South America|hCoV-19/Colombia/COR-GVI-97517/2020|EPI ISL 447816|B.1|Colombia|2020-04-07	0.0003368269	South America
South America|hCoV-19/Brazil/SP-01/2020|EPI ISL 412964|B.1.5|Brazil|2020-02-25	South America|hCoV-19/Brazil/PE-IAM89/2020|EPI ISL 500486|B.1.1|Brazil|2020-04-07	0.0001009766	South America
South America|hCoV-19/Brazil/SP-02/2020|EPI ISL 413016|B|Brazil|2020-02-28	South America|hCoV-19/Brazil/PE-IAM89/2020|EPI ISL 500486|B.1.1|Brazil|2020-04-07	0.0004040355	South America
South America|hCoV-19/Brazil/SP-06/2020|EPI ISL 414015|B.1.5|Brazil|2020-02-29	South America|hCoV-19/Brazil/PE-IAM89/2020|EPI ISL 500486|B.1.1|Brazil|2020-04-07	0.0001009766	South America
South America|hCoV-19/Brazil/ES-225/2020|EPI ISL 415128|B.40|Brazil|2020-02-29	South America|hCoV-19/Brazil/PE-IAM89/2020|EPI ISL 500486|B.1.1|Brazil|2020-04-07	0.0004377556	South America
South America|hCoV-19/Argentina/PAIS-A0001/2020|EPI ISL 430793|B.1.1|Argentina|2020-03-01	South America|hCoV-19/Brazil/PE-IAM89/2020|EPI ISL 500486|B.1.1|Brazil|2020-04-07	0.0000685882	South America
South America|hCoV-19/Brazil/SP-03/2020|EPI ISL 414014|B.1.1|Brazil|2020-03-02	South America|hCoV-19/Brazil/PE-IAM89/2020|EPI ISL 500486|B.1.1|Brazil|2020-04-07	0.0000336541	South America
South America|hCoV-19/Brazil/SP-11/2020|EPI ISL 416033|B.3|Brazil|2020-03-03	South America|hCoV-19/Brazil/PE-IAM89/2020|EPI ISL 500486|B.1.1|Brazil|2020-04-07	0.0003029938	South America
South America|hCoV-19/Brazil/SP-07/2020|EPI ISL 416028|B.1.1|Brazil|2020-03-03	South America|hCoV-19/Brazil/PE-IAM89/2020|EPI ISL 500486|B.1.1|Brazil|2020-04-07	0.0000336541	South America
South America|hCoV-19/Chile/RM-ISPCH-1/2020|EPI ISL 414579|A.2|Chile|2020-03-03	South America|hCoV-19/Brazil/PE-IAM89/2020|EPI ISL 500486|B.1.1|Brazil|2020-04-07	0.0004714115	South America
South America|hCoV-19/Brazil/SP-09/2020|EPI ISL 416031|B.1.5|Brazil|2020-03-04	South America|hCoV-19/Brazil/PE-IAM89/2020|EPI ISL 500486|B.1.1|Brazil|2020-04-07	0.0001009766	South America
South America|hCoV-19/Brazil/SP-08/2020|EPI ISL 416029|B.1.1|Brazil|2020-03-04	South America|hCoV-19/Brazil/PE-IAM89/2020|EPI ISL 500486|B.1.1|Brazil|2020-04-07	0.0000336541	South America
South America|hCoV-19/Brazil/SP-10/2020|EPI ISL 416032|B|Brazil|2020-03-04	South America|hCoV-19/Brazil/PE-IAM89/2020|EPI ISL 500486|B.1.1|Brazil|2020-04-07	0.0003366656	South America
South America|hCoV-19/Brazil/SP-04/2020|EPI ISL 414017|B.1.1|Brazil|2020-03-04	South America|hCoV-19/Brazil/PE-IAM89/2020|EPI ISL 500486|B.1.1|Brazil|2020-04-07	0.0000336541	South America
South America|hCoV-19/Brazil/SP-12/2020|EPI ISL 416034|B.1.1|Brazil|2020-03-04	South America|hCoV-19/Brazil/PE-IAM89/2020|EPI ISL 500486|B.1.1|Brazil|2020-04-07	0.0000673145	South America
South America|hCoV-19/Brazil/RJ-314/2020|EPI ISL 414045|B.1.5|Brazil|2020-03-04	South America|hCoV-19/Brazil/PE-IAM89/2020|EPI ISL 500486|B.1.1|Brazil|2020-04-07	0.0001009800	South America
South America|hCoV-19/Brazil/BA-312/2020|EPI ISL 415105|B.1.1|Brazil|2020-03-04	South America|hCoV-19/Brazil/PE-IAM89/2020|EPI ISL 500486|B.1.1|Brazil|2020-04-07	0.0000673196	South America
South America|hCoV-19/Brazil/SP-13/2020|EPI ISL 416035|B.1.1|Brazil|2020-03-05	South America|hCoV-19/Brazil/PE-IAM89/2020|EPI ISL 500486|B.1.1|Brazil|2020-04-07	0.0000336541	South America
South America|hCoV-19/Chile/LL-ISPCH-1/2020|EPI ISL 445246|B.1.5|Chile|2020-03-05	South America|hCoV-19/Brazil/PE-IAM89/2020|EPI ISL 500486|B.1.1|Brazil|2020-04-07	0.0001009766	South America
South America|hCoV-19/Chile/RM-ISPCH-2/2020|EPI ISL 414580|B.1.1|Chile|2020-03-05	South America|hCoV-19/Brazil/PE-IAM89/2020|EPI ISL 500486|B.1.1|Brazil|2020-04-07	0.0000336541	South America
South America|hCoV-19/Brazil/RJ-352/2020|EPI ISL 427299|A.2|Brazil|2020-03-05	South America|hCoV-19/Brazil/PE-IAM89/2020|EPI ISL 500486|B.1.1|Brazil|2020-04-07	0.0005051081	South America
South America|hCoV-19/Brazil/BA-510/2020|EPI ISL 427293|B.1.1|Brazil|2020-03-06	South America|hCoV-19/Brazil/PE-IAM89/2020|EPI ISL 500486|B.1.1|Brazil|2020-04-07	0.0000673128	South America
South America|hCoV-19/Chile/RM-MSHS-op2d1/2020|EPI ISL 415658|A.2|Chile|2020-03-06	South America|hCoV-19/Brazil/PE-IAM89/2020|EPI ISL 500486|B.1.1|Brazil|2020-04-07	0.0004714115	South America
South America|hCoV-19/Peru/ARE-INS-026/2020|EPI ISL 491431|B.1|Peru|2020-03-06	South America|hCoV-19/Brazil/PE-IAM89/2020|EPI ISL 500486|B.1.1|Brazil|2020-04-07	0.0001694445	South America
South America|hCoV-19/Chile/RM-ISPCH-3/2020|EPI ISL 445245|A.2|Chile|2020-03-06	South America|hCoV-19/Brazil/PE-IAM89/2020|EPI ISL 500486|B.1.1|Brazil|2020-04-07	0.0004714115	South America
South America|hCoV-19/Colombia/DC-INS-78390/2020|EPI ISL 418262|B.1.1|Colombia|2020-03-06	South America|hCoV-19/Brazil/PE-IAM89/2020|EPI ISL 500486|B.1.1|Brazil|2020-04-07	0.0000346545	South America
South America|hCoV-19/Argentina/C121/2020|EPI ISL 420600|B.1.1|Argentina|2020-03-07	South America|hCoV-19/Brazil/PE-IAM89/2020|EPI ISL 500486|B.1.1|Brazil|2020-04-07	0.0000000000	South America
South America|hCoV-19/Chile/RM-MSHS-op3d1/2020|EPI ISL 415660|A.2|Chile|2020-03-07	South America|hCoV-19/Brazil/PE-IAM89/2020|EPI ISL 500486|B.1.1|Brazil|2020-04-07	0.0004713957	South America
South America|hCoV-19/Peru/ARE-INS-087/2020|EPI ISL 516626|B.1|Peru|2020-03-07	South America|hCoV-19/Brazil/PE-IAM89/2020|EPI ISL 500486|B.1.1|Brazil|2020-04-07	0.0002033476	South America
South America|hCoV-19/Chile/RM-MSHS-op4d1/2020|EPI ISL 415661|A.2|Chile|2020-03-08	South America|hCoV-19/Brazil/PE-IAM89/2020|EPI ISL 500486|B.1.1|Brazil|2020-04-07	0.0004714115	South America
South America|hCoV-19/Chile/RM-ISPCH-4/2020|EPI ISL 445247|A.2|Chile|2020-03-08	South America|hCoV-19/Brazil/PE-IAM89/2020|EPI ISL 500486|B.1.1|Brazil|2020-04-07	0.0005388303	South America
South America|hCoV-19/Brazil/MG-CV4/2020|EPI ISL 429667|B.1.255|Brazil|2020-03-09	South America|hCoV-19/Brazil/PE-IAM89/2020|EPI ISL 500486|B.1.1|Brazil|2020-04-07	0.0002019762	South America
South America|hCoV-19/Chile/RM-ISPCH-6/2020|EPI ISL 445249|B|Chile|2020-03-09	South America|hCoV-19/Brazil/PE-IAM89/2020|EPI ISL 500486|B.1.1|Brazil|2020-04-07	0.0003030064	South America
South America|hCoV-19/Chile/RM-ISPCH-9/2020|EPI ISL 445252|B.1.5|Chile|2020-03-09	South America|hCoV-19/Brazil/PE-IAM89/2020|EPI ISL 500486|B.1.1|Brazil|2020-04-07	0.0001683141	South America
South America|hCoV-19/Chile/RM-ISPCH-7/2020|EPI ISL 445250|B.1.5|Chile|2020-03-09	South America|hCoV-19/Brazil/PE-IAM89/2020|EPI ISL 500486|B.1.1|Brazil|2020-04-07	0.0001346420	South America
South America|hCoV-19/Peru/HUC-INS-008/2020|EPI ISL 489839|B.1.5|Peru|2020-03-09	South America|hCoV-19/Brazil/PE-IAM89/2020|EPI ISL 500486|B.1.1|Brazil|2020-04-07	0.0001355498	South America
South America|hCoV-19/Peru/ICA-INS-012/2020|EPI ISL 489989|B.1.5|Peru|2020-03-09	South America|hCoV-19/Brazil/PE-IAM89/2020|EPI ISL 500486|B.1.1|Brazil|2020-04-07	0.0001694454	South America
South America|hCoV-19/Chile/RM-ISPCH-5/2020|EPI ISL 445248|B.1.5|Chile|2020-03-09	South America|hCoV-19/Brazil/PE-IAM89/2020|EPI ISL 500486|B.1.1|Brazil|2020-04-07	0.0001346465	South America
South America|hCoV-19/Brazil/SP-L12-CD28/2020|EPI ISL 476221|B.1.1.33|Brazil|2020-03-09	South America|hCoV-19/Brazil/PE-IAM89/2020|EPI ISL 500486|B.1.1|Brazil|2020-04-07	0.0000679729	South America
South America|hCoV-19/Ecuador/HEE-01/2020|EPI ISL 417482|B|Ecuador|2020-03-09	South America|hCoV-19/Brazil/PE-IAM89/2020|EPI ISL 500486|B.1.1|Brazil|2020-04-07	0.0003151050	South America
South America|hCoV-19/Chile/RM-ISPCH-8/2020|EPI ISL 445251|B.1.1|Chile|2020-03-10	South America|hCoV-19/Brazil/PE-IAM89/2020|EPI ISL 500486|B.1.1|Brazil|2020-04-07	0.0001009667	South America
South America|hCoV-19/Peru/LIM-010/2020|EPI ISL 415787|B.1.1|Peru|2020-03-10	South America|hCoV-19/Brazil/PE-IAM89/2020|EPI ISL 500486|B.1.1|Brazil|2020-04-07	0.0000673114	South America
South America|hCoV-19/Chile/RM-ISPCH-16/2020|EPI ISL 445259|A.2|Chile|2020-03-10	South America|hCoV-19/Brazil/PE-IAM89/2020|EPI ISL 500486|B.1.1|Brazil|2020-04-07	0.0004713957	South America
South America|hCoV-19/Chile/RM-ISPCH-10/2020|EPI ISL 445253|B.1.255|Chile|2020-03-10	South America|hCoV-19/Brazil/PE-IAM89/2020|EPI ISL 500486|B.1.1|Brazil|2020-04-07	0.0001683097	South America
South America|hCoV-19/Chile/RM-ISPCH-12/2020|EPI ISL 445255|B.1.1.10|Chile|2020-03-10	South America|hCoV-19/Brazil/PE-IAM89/2020|EPI ISL 500486|B.1.1|Brazil|2020-04-07	0.0001009693	South America
South America|hCoV-19/Brazil/SC-769/2020|EPI ISL 427306|B.1|Brazil|2020-03-10	South America|hCoV-19/Brazil/PE-IAM89/2020|EPI ISL 500486|B.1.1|Brazil|2020-04-07	0.0001683097	South America
South America|hCoV-19/Brazil/SC-766/2020|EPI ISL 427305|B.6|Brazil|2020-03-10	South America|hCoV-19/Brazil/PE-IAM89/2020|EPI ISL 500486|B.1.1|Brazil|2020-04-07	0.0004377148	South America
South America|hCoV-19/Peru/LIM-INS-016/2020|EPI ISL 490315|B.1.1|Peru|2020-03-10	South America|hCoV-19/Brazil/PE-IAM89/2020|EPI ISL 500486|B.1.1|Brazil|2020-04-07	0.0000677683	South America
South America|hCoV-19/Chile/RM-ISPCH-13/2020|EPI ISL 445256|B.1.1|Chile|2020-03-10	South America|hCoV-19/Brazil/PE-IAM89/2020|EPI ISL 500486|B.1.1|Brazil|2020-04-07	0.0001009829	South America
South America|hCoV-19/Chile/RM-ISPCH-18/2020|EPI ISL 445261|B.1.5|Chile|2020-03-11	South America|hCoV-19/Brazil/PE-IAM89/2020|EPI ISL 500486|B.1.1|Brazil|2020-04-07	0.0001683141	South America
South America|hCoV-19/Peru/LIM-INS-160/2020|EPI ISL 536553|B.1.5|Peru|2020-03-11	South America|hCoV-19/Brazil/PE-IAM89/2020|EPI ISL 500486|B.1.1|Brazil|2020-04-07	0.0003367144	South America
South America|hCoV-19/Chile/BI-ISPCH-3/2020|EPI ISL 445332|B.1.5|Chile|2020-03-11	South America|hCoV-19/Brazil/PE-IAM89/2020|EPI ISL 500486|B.1.1|Brazil|2020-04-07	0.0002019814	South America
South America|hCoV-19/Chile/RM-ISPCH-22/2020|EPI ISL 445265|B.1.5|Chile|2020-03-11	South America|hCoV-19/Brazil/PE-IAM89/2020|EPI ISL 500486|B.1.1|Brazil|2020-04-07	0.0001346420	South America
South America|hCoV-19/Brazil/RJ-477/2020|EPI ISL 427300|B.1.1|Brazil|2020-03-11	South America|hCoV-19/Brazil/PE-IAM89/2020|EPI ISL 500486|B.1.1|Brazil|2020-04-07	0.0000336549	South America
South America|hCoV-19/Chile/RM-ISPCH-19/2020|EPI ISL 445262|B.1.5|Chile|2020-03-11	South America|hCoV-19/Brazil/PE-IAM89/2020|EPI ISL 500486|B.1.1|Brazil|2020-04-07	0.0001346448	South America
South America|hCoV-19/Brazil/RJ-477i/2020|EPI ISL 427301|B.1.1|Brazil|2020-03-11	South America|hCoV-19/Brazil/PE-IAM89/2020|EPI ISL 500486|B.1.1|Brazil|2020-04-07	0.0000336549	South America
South America|hCoV-19/Peru/LIM-INS-011/2020|EPI ISL 489988|A.2|Peru|2020-03-11	South America|hCoV-19/Brazil/PE-IAM89/2020|EPI ISL 500486|B.1.1|Brazil|2020-04-07	0.0004745750	South America
South America|hCoV-19/Peru/LIM-INS-015/2020|EPI ISL 490209|B.1.5|Peru|2020-03-11	South America|hCoV-19/Brazil/PE-IAM89/2020|EPI ISL 500486|B.1.1|Brazil|2020-04-07	0.0003050657	South America
South America|hCoV-19/Peru/LIM-INS-006/2020|EPI ISL 489838|B.1.1|Peru|2020-03-11	South America|hCoV-19/Brazil/PE-IAM89/2020|EPI ISL 500486|B.1.1|Brazil|2020-04-07	0.0000338809	South America
South America|hCoV-19/Chile/RM-ISPCH-15/2020|EPI ISL 445258|A.2|Chile|2020-03-11	South America|hCoV-19/Brazil/PE-IAM89/2020|EPI ISL 500486|B.1.1|Brazil|2020-04-07	0.0004714115	South America
South America|hCoV-19/Chile/RM-ISPCH-17/2020|EPI ISL 445260|A.2|Chile|2020-03-11	South America|hCoV-19/Brazil/PE-IAM89/2020|EPI ISL 500486|B.1.1|Brazil|2020-04-07	0.0005387800	South America
South America|hCoV-19/Chile/RM-ISPCH-20/2020|EPI ISL 445263|B.1.5|Chile|2020-03-11	South America|hCoV-19/Brazil/PE-IAM89/2020|EPI ISL 500486|B.1.1|Brazil|2020-04-07	0.0001346511	South America
South America|hCoV-19/Brazil/MG-CV12/2020|EPI ISL 429674|B.1|Brazil|2020-03-11	South America|hCoV-19/Brazil/PE-IAM89/2020|EPI ISL 500486|B.1.1|Brazil|2020-04-07	0.0002830591	South America
South America|hCoV-19/Chile/BI-ISPCH-2/2020|EPI ISL 445331|B.1.1|Chile|2020-03-12	South America|hCoV-19/Brazil/PE-IAM89/2020|EPI ISL 500486|B.1.1|Brazil|2020-04-07	0.0000336549	South America
South America|hCoV-19/Chile/BI-ISPCH-2-2/2020|EPI ISL 445333|B.1.5|Chile|2020-03-12	South America|hCoV-19/Brazil/PE-IAM89/2020|EPI ISL 500486|B.1.1|Brazil|2020-04-07	0.0001683062	South America
South America|hCoV-19/Chile/RM-ISPCH-21/2020|EPI ISL 445264|B.1.1.10|Chile|2020-03-12	South America|hCoV-19/Brazil/PE-IAM89/2020|EPI ISL 500486|B.1.1|Brazil|2020-04-07	0.0001009693	South America
South America|hCoV-19/Brazil/SE-6535/2020|EPI ISL 541375|B.1.5|Brazil|2020-03-12	South America|hCoV-19/Brazil/PE-IAM89/2020|EPI ISL 500486|B.1.1|Brazil|2020-04-07	0.0001683141	South America
South America|hCoV-19/Brazil/SC-770/2020|EPI ISL 541370|B.1.1.33|Brazil|2020-03-12	South America|hCoV-19/Brazil/PE-IAM89/2020|EPI ISL 500486|B.1.1|Brazil|2020-04-07	0.0001009727	South America
South America|hCoV-19/Chile/ML-CMM-25343/2020|EPI ISL 459863|A|Chile|2020-03-12	South America|hCoV-19/Brazil/PE-IAM89/2020|EPI ISL 500486|B.1.1|Brazil|2020-04-07	0.0003029985	South America
South America|hCoV-19/Colombia/DC-INS-79190/2020|EPI ISL 456120|B.1.5|Colombia|2020-03-12	South America|hCoV-19/Brazil/PE-IAM89/2020|EPI ISL 500486|B.1.1|Brazil|2020-04-07	0.0001694755	South America
South America|hCoV-19/Brazil/UN-HIAE-SP03/2020|EPI ISL 486427|B.1.1.33|Brazil|2020-03-13	South America|hCoV-19/Brazil/PE-IAM89/2020|EPI ISL 500486|B.1.1|Brazil|2020-04-07	0.0001682853	South America
South America|hCoV-19/Peru/LIM-INS-150/2020|EPI ISL 536545|B|Peru|2020-03-13	South America|hCoV-19/Brazil/PE-IAM89/2020|EPI ISL 500486|B.1.1|Brazil|2020-04-07	0.0003703576	South America
South America|hCoV-19/Chile/BI-ISPCH-1/2020|EPI ISL 445271|B.1.1|Chile|2020-03-13	South America|hCoV-19/Brazil/PE-IAM89/2020|EPI ISL 500486|B.1.1|Brazil|2020-04-07	0.0000336549	South America
South America|hCoV-19/Aruba/AW-RIVM-10101/2020|EPI ISL 547445|B.40|Aruba|2020-03-13	South America|hCoV-19/Brazil/PE-IAM89/2020|EPI ISL 500486|B.1.1|Brazil|2020-04-07	0.0004377262	South America
South America|hCoV-19/Brazil/MG-CV6/2020|EPI ISL 429669|B.1|Brazil|2020-03-13	South America|hCoV-19/Brazil/PE-IAM89/2020|EPI ISL 500486|B.1.1|Brazil|2020-04-07	0.0002019762	South America
South America|hCoV-19/Brazil/DF-615i/2020|EPI ISL 427294|B.1.1.33|Brazil|2020-03-13	South America|hCoV-19/Brazil/PE-IAM89/2020|EPI ISL 500486|B.1.1|Brazil|2020-04-07	0.0000673096	South America
South America|hCoV-19/Brazil/SC-771/2020|EPI ISL 541371|B.1.5|Brazil|2020-03-13	South America|hCoV-19/Brazil/PE-IAM89/2020|EPI ISL 500486|B.1.1|Brazil|2020-04-07	0.0001347145	South America
South America|hCoV-19/Peru/LAM-INS-073/2020|EPI ISL 523994|B.1.1|Peru|2020-03-13	South America|hCoV-19/Brazil/PE-IAM89/2020|EPI ISL 500486|B.1.1|Brazil|2020-04-07	0.0001016473	South America
South America|hCoV-19/Peru/CAJ-INS-061/2020|EPI ISL 517770|B.1.1.1|Peru|2020-03-13	South America|hCoV-19/Brazil/PE-IAM89/2020|EPI ISL 500486|B.1.1|Brazil|2020-04-07	0.0001355409	South America
South America|hCoV-19/Brazil/DF-0001/2020|EPI ISL 426580|B.1.1|Brazil|2020-03-13	South America|hCoV-19/Brazil/PE-IAM89/2020|EPI ISL 500486|B.1.1|Brazil|2020-04-07	0.0000338523	South America
South America|hCoV-19/Brazil/GO-0207/2020|EPI ISL 470574|B.40|Brazil|2020-03-13	South America|hCoV-19/Brazil/PE-IAM89/2020|EPI ISL 500486|B.1.1|Brazil|2020-04-07	0.0004108368	South America
South America|hCoV-19/Brazil/MG-CV8/2020|EPI ISL 429671|B.1.1|Brazil|2020-03-13	South America|hCoV-19/Brazil/PE-IAM89/2020|EPI ISL 500486|B.1.1|Brazil|2020-04-07	0.0002414117	South America
South America|hCoV-19/Chile/MA-ISPCH-1/2020|EPI ISL 445268|B.1.98|Chile|2020-03-14	South America|hCoV-19/Brazil/PE-IAM89/2020|EPI ISL 500486|B.1.1|Brazil|2020-04-07	0.0001346384	South America
South America|hCoV-19/Brazil/RN-IEC-162277/2020|EPI ISL 524798|B.1.1.33|Brazil|2020-03-14	South America|hCoV-19/Brazil/PE-IAM89/2020|EPI ISL 500486|B.1.1|Brazil|2020-04-07	0.0000673096	South America
South America|hCoV-19/Peru/LIM-INS-159/2020|EPI ISL 536552|B.1.1|Peru|2020-03-14	South America|hCoV-19/Brazil/PE-IAM89/2020|EPI ISL 500486|B.1.1|Brazil|2020-04-07	0.0000000000	South America
South America|hCoV-19/Peru/LIM-INS-147/2020|EPI ISL 536542|B.1.1|Peru|2020-03-14	South America|hCoV-19/Brazil/PE-IAM89/2020|EPI ISL 500486|B.1.1|Brazil|2020-04-07	0.0000673096	South America
South America|hCoV-19/Chile/RM-CMM-23741/2020|EPI ISL 468752|B.1.1.33|Chile|2020-03-14	South America|hCoV-19/Brazil/PE-IAM89/2020|EPI ISL 500486|B.1.1|Brazil|2020-04-07	0.0000673096	South America
South America|hCoV-19/Chile/AR-ISPCH-1/2020|EPI ISL 445270|B.1.1|Chile|2020-03-14	South America|hCoV-19/Brazil/PE-IAM89/2020|EPI ISL 500486|B.1.1|Brazil|2020-04-07	0.0000673145	South America
South America|hCoV-19/Chile/VS-ISPCH-2/2020|EPI ISL 445285|B.1.255|Chile|2020-03-14	South America|hCoV-19/Brazil/PE-IAM89/2020|EPI ISL 500486|B.1.1|Brazil|2020-04-07	0.0001683154	South America
South America|hCoV-19/Chile/RM-ISPCH-24/2020|EPI ISL 445303|B|Chile|2020-03-14	South America|hCoV-19/Brazil/PE-IAM89/2020|EPI ISL 500486|B.1.1|Brazil|2020-04-07	0.0003703826	South America
South America|hCoV-19/Colombia/ATL-INS-79743/2020|EPI ISL 456145|B.1.5|Colombia|2020-03-14	South America|hCoV-19/Brazil/PE-IAM89/2020|EPI ISL 500486|B.1.1|Brazil|2020-04-07	0.0001359690	South America
South America|hCoV-19/Brazil/MG-0211/2020|EPI ISL 470578|B.1.1|Brazil|2020-03-14	South America|hCoV-19/Brazil/PE-IAM89/2020|EPI ISL 500486|B.1.1|Brazil|2020-04-07	0.0000345707	South America
South America|hCoV-19/Colombia/VAC-INS-79773/2020|EPI ISL 456134|B.1.5|Colombia|2020-03-14	South America|hCoV-19/Brazil/PE-IAM89/2020|EPI ISL 500486|B.1.1|Brazil|2020-04-07	0.0001386310	South America
South America|hCoV-19/Colombia/VAC-INS-79779/2020|EPI ISL 456135|B.1.5|Colombia|2020-03-14	South America|hCoV-19/Brazil/PE-IAM89/2020|EPI ISL 500486|B.1.1|Brazil|2020-04-07	0.0001388379	South America
South America|hCoV-19/Brazil/MG-0212/2020|EPI ISL 470579|B.1.5|Brazil|2020-03-14	South America|hCoV-19/Brazil/PE-IAM89/2020|EPI ISL 500486|B.1.1|Brazil|2020-04-07	0.0001061154	South America
South America|hCoV-19/Brazil/CE-L10-CD171/2020|EPI ISL 476184|B.1.5|Brazil|2020-03-14	South America|hCoV-19/Brazil/PE-IAM89/2020|EPI ISL 500486|B.1.1|Brazil|2020-04-07	0.0001781148	South America
South America|hCoV-19/Colombia/VAC-INS-79929/2020|EPI ISL 456136|B.1|Colombia|2020-03-14	South America|hCoV-19/Brazil/PE-IAM89/2020|EPI ISL 500486|B.1.1|Brazil|2020-04-07	0.0002119292	South America
South America|hCoV-19/Chile/BI-CMM-25338/2020|EPI ISL 468760|B.1.1|Chile|2020-03-15	South America|hCoV-19/Brazil/PE-IAM89/2020|EPI ISL 500486|B.1.1|Brazil|2020-04-07	0.0000336549	South America
South America|hCoV-19/Chile/LI-ISPCH-3/2020|EPI ISL 445275|B.1.1|Chile|2020-03-15	South America|hCoV-19/Brazil/PE-IAM89/2020|EPI ISL 500486|B.1.1|Brazil|2020-04-07	0.0000673145	South America
South America|hCoV-19/Colombia/VAC-INS-79965/2020|EPI ISL 456150|B.1.5|Colombia|2020-03-15	South America|hCoV-19/Brazil/PE-IAM89/2020|EPI ISL 500486|B.1.1|Brazil|2020-04-07	0.0002019814	South America
South America|hCoV-19/Chile/RM-CMM-27991/2020|EPI ISL 459857|B.1.5|Chile|2020-03-15	South America|hCoV-19/Brazil/PE-IAM89/2020|EPI ISL 500486|B.1.1|Brazil|2020-04-07	0.0001346420	South America
South America|hCoV-19/Chile/LI-ISPCH-2/2020|EPI ISL 445274|B|Chile|2020-03-15	South America|hCoV-19/Brazil/PE-IAM89/2020|EPI ISL 500486|B.1.1|Brazil|2020-04-07	0.0002693351	South America
South America|hCoV-19/Chile/LI-ISPCH-4/2020|EPI ISL 445276|B.1.1|Chile|2020-03-15	South America|hCoV-19/Brazil/PE-IAM89/2020|EPI ISL 500486|B.1.1|Brazil|2020-04-07	0.0000673168	South America
South America|hCoV-19/Chile/MA-ISPCH-2/2020|EPI ISL 445269|B.1.98|Chile|2020-03-15	South America|hCoV-19/Brazil/PE-IAM89/2020|EPI ISL 500486|B.1.1|Brazil|2020-04-07	0.0001346430	South America
South America|hCoV-19/Chile/VS-ISPCH-1/2020|EPI ISL 445272|B.1.5|Chile|2020-03-15	South America|hCoV-19/Brazil/PE-IAM89/2020|EPI ISL 500486|B.1.1|Brazil|2020-04-07	0.0001346430	South America
South America|hCoV-19/Colombia/SAN-INS-80123/2020|EPI ISL 456149|B.1.1|Colombia|2020-03-15	South America|hCoV-19/Brazil/PE-IAM89/2020|EPI ISL 500486|B.1.1|Brazil|2020-04-07	0.0000336688	South America
South America|hCoV-19/Brazil/RJ-MD63-1b/2020|EPI ISL 528638|B.1.1.33|Brazil|2020-03-16	South America|hCoV-19/Brazil/PE-IAM89/2020|EPI ISL 500486|B.1.1|Brazil|2020-04-07	0.0000673096	South America
South America|hCoV-19/Chile/LI-ISPCH-1/2020|EPI ISL 445273|B.1.5|Chile|2020-03-16	South America|hCoV-19/Brazil/PE-IAM89/2020|EPI ISL 500486|B.1.1|Brazil|2020-04-07	0.0002019814	South America
South America|hCoV-19/Chile/LI-ISPCH-5/2020|EPI ISL 445277|B.1.1|Chile|2020-03-16	South America|hCoV-19/Brazil/PE-IAM89/2020|EPI ISL 500486|B.1.1|Brazil|2020-04-07	0.0000673145	South America
South America|hCoV-19/Chile/RM-ISPCH-26/2020|EPI ISL 445305|B.1|Chile|2020-03-16	South America|hCoV-19/Brazil/PE-IAM89/2020|EPI ISL 500486|B.1.1|Brazil|2020-04-07	0.0002356502	South America
South America|hCoV-19/Chile/RM-ISPCH-28/2020|EPI ISL 445307|B.1|Chile|2020-03-16	South America|hCoV-19/Brazil/PE-IAM89/2020|EPI ISL 500486|B.1.1|Brazil|2020-04-07	0.0002019814	South America
South America|hCoV-19/Chile/LI-ISPCH-6/2020|EPI ISL 445278|B.1.5|Chile|2020-03-16	South America|hCoV-19/Brazil/PE-IAM89/2020|EPI ISL 500486|B.1.1|Brazil|2020-04-07	0.0001683062	South America
South America|hCoV-19/Brazil/RJ-MD63-1a/2020|EPI ISL 528637|B.1.1.33|Brazil|2020-03-16	South America|hCoV-19/Brazil/PE-IAM89/2020|EPI ISL 500486|B.1.1|Brazil|2020-04-07	0.0001346350	South America
South America|hCoV-19/Peru/LIM-INS-143/2020|EPI ISL 536538|B.1.1.1|Peru|2020-03-16	South America|hCoV-19/Brazil/PE-IAM89/2020|EPI ISL 500486|B.1.1|Brazil|2020-04-07	0.0002019615	South America
South America|hCoV-19/Brazil/MG-CV21/2020|EPI ISL 429681|B.1|Brazil|2020-03-16	South America|hCoV-19/Brazil/PE-IAM89/2020|EPI ISL 500486|B.1.1|Brazil|2020-04-07	0.0002019762	South America
South America|hCoV-19/Chile/RM-ISPCH-30/2020|EPI ISL 445309|B.1.5|Chile|2020-03-16	South America|hCoV-19/Brazil/PE-IAM89/2020|EPI ISL 500486|B.1.1|Brazil|2020-04-07	0.0001346420	South America
South America|hCoV-19/Brazil/AM-02/2020|EPI ISL 417034|A.2|Brazil|2020-03-16	South America|hCoV-19/Brazil/PE-IAM89/2020|EPI ISL 500486|B.1.1|Brazil|2020-04-07	0.0005387618	South America
South America|hCoV-19/Brazil/MG-CV16/2020|EPI ISL 429676|B.1.1|Brazil|2020-03-16	South America|hCoV-19/Brazil/PE-IAM89/2020|EPI ISL 500486|B.1.1|Brazil|2020-04-07	0.0001350058	South America
South America|hCoV-19/Peru/LAM-INS-071/2020|EPI ISL 523954|B.1.1.1|Peru|2020-03-16	South America|hCoV-19/Brazil/PE-IAM89/2020|EPI ISL 500486|B.1.1|Brazil|2020-04-07	0.0001354033	South America
South America|hCoV-19/Peru/ANC-INS-066/2020|EPI ISL 516987|B.1.1.1|Peru|2020-03-16	South America|hCoV-19/Brazil/PE-IAM89/2020|EPI ISL 500486|B.1.1|Brazil|2020-04-07	0.0001355363	South America
South America|hCoV-19/Chile/RM-ISPCH-29/2020|EPI ISL 445308|B.1.5|Chile|2020-03-16	South America|hCoV-19/Brazil/PE-IAM89/2020|EPI ISL 500486|B.1.1|Brazil|2020-04-07	0.0001346465	South America
South America|hCoV-19/Brazil/PR-5619/2020|EPI ISL 541342|B.1|Brazil|2020-03-16	South America|hCoV-19/Brazil/PE-IAM89/2020|EPI ISL 500486|B.1.1|Brazil|2020-04-07	0.0002019898	South America
South America|hCoV-19/Colombia/RIS-INS-80245/2020|EPI ISL 456155|B.1.5|Colombia|2020-03-16	South America|hCoV-19/Brazil/PE-IAM89/2020|EPI ISL 500486|B.1.1|Brazil|2020-04-07	0.0002020222	South America
South America|hCoV-19/Colombia/VAC-INS-79943/2020|EPI ISL 456138|B.1.5|Colombia|2020-03-16	South America|hCoV-19/Brazil/PE-IAM89/2020|EPI ISL 500486|B.1.1|Brazil|2020-04-07	0.0002029471	South America
South America|hCoV-19/Colombia/BOL-INS-80191/2020|EPI ISL 456122|B.1|Colombia|2020-03-16	South America|hCoV-19/Brazil/PE-IAM89/2020|EPI ISL 500486|B.1.1|Brazil|2020-04-07	0.0001723588	South America
South America|hCoV-19/Peru/LIM-INS-141/2020|EPI ISL 536536|B|Peru|2020-03-16	South America|hCoV-19/Brazil/PE-IAM89/2020|EPI ISL 500486|B.1.1|Brazil|2020-04-07	0.0003450511	South America
South America|hCoV-19/Brazil/RJ-L10-CD158/2020|EPI ISL 476180|B.1.1.33|Brazil|2020-03-16	South America|hCoV-19/Brazil/PE-IAM89/2020|EPI ISL 500486|B.1.1|Brazil|2020-04-07	0.0000701517	South America
South America|hCoV-19/Brazil/RJ-L10-CD154/2020|EPI ISL 476178|B.1.1.33|Brazil|2020-03-16	South America|hCoV-19/Brazil/PE-IAM89/2020|EPI ISL 500486|B.1.1|Brazil|2020-04-07	0.0001415225	South America
South America|hCoV-19/Brazil/RS-L11-CD180/2020|EPI ISL 476192|B.1.1.33|Brazil|2020-03-16	South America|hCoV-19/Brazil/PE-IAM89/2020|EPI ISL 500486|B.1.1|Brazil|2020-04-07	0.0000707545	South America
South America|hCoV-19/Brazil/MG-CV19/2020|EPI ISL 429679|B.1.1|Brazil|2020-03-16	South America|hCoV-19/Brazil/PE-IAM89/2020|EPI ISL 500486|B.1.1|Brazil|2020-04-07	0.0001426762	South America
South America|hCoV-19/Chile/MA-ISPCH-3/2020|EPI ISL 445280|B.1.98|Chile|2020-03-17	South America|hCoV-19/Brazil/PE-IAM89/2020|EPI ISL 500486|B.1.1|Brazil|2020-04-07	0.0001346384	South America
South America|hCoV-19/Brazil/MG-CV31/2020|EPI ISL 429687|B.1|Brazil|2020-03-17	South America|hCoV-19/Brazil/PE-IAM89/2020|EPI ISL 500486|B.1.1|Brazil|2020-04-07	0.0002356722	South America
South America|hCoV-19/Chile/RM-CMM-26639/2020|EPI ISL 459858|A.2|Chile|2020-03-17	South America|hCoV-19/Brazil/PE-IAM89/2020|EPI ISL 500486|B.1.1|Brazil|2020-04-07	0.0005387758	South America
South America|hCoV-19/Chile/RM-ISPCH-35/2020|EPI ISL 445314|B.1|Chile|2020-03-17	South America|hCoV-19/Brazil/PE-IAM89/2020|EPI ISL 500486|B.1.1|Brazil|2020-04-07	0.0001683141	South America
South America|hCoV-19/Peru/LIM-INS-138/2020|EPI ISL 536533|B.1.1|Peru|2020-03-17	South America|hCoV-19/Brazil/PE-IAM89/2020|EPI ISL 500486|B.1.1|Brazil|2020-04-07	0.0000336541	South America
South America|hCoV-19/Brazil/MG-CV32/2020|EPI ISL 429688|B.1.1|Brazil|2020-03-17	South America|hCoV-19/Brazil/PE-IAM89/2020|EPI ISL 500486|B.1.1|Brazil|2020-04-07	0.0001009761	South America
South America|hCoV-19/Peru/LIM-INS-139/2020|EPI ISL 536534|B.1.1|Peru|2020-03-17	South America|hCoV-19/Brazil/PE-IAM89/2020|EPI ISL 500486|B.1.1|Brazil|2020-04-07	0.0000336549	South America
South America|hCoV-19/Chile/RM-ISPCH-38/2020|EPI ISL 445317|B.1.1|Chile|2020-03-17	South America|hCoV-19/Brazil/PE-IAM89/2020|EPI ISL 500486|B.1.1|Brazil|2020-04-07	0.0000000000	South America
South America|hCoV-19/Brazil/AP-IEC-161167/2020|EPI ISL 450873|B.1.1.33|Brazil|2020-03-17	South America|hCoV-19/Brazil/PE-IAM89/2020|EPI ISL 500486|B.1.1|Brazil|2020-04-07	0.0000673096	South America
South America|hCoV-19/Chile/RM-ISPCH-41/2020|EPI ISL 445320|B.1.5|Chile|2020-03-17	South America|hCoV-19/Brazil/PE-IAM89/2020|EPI ISL 500486|B.1.1|Brazil|2020-04-07	0.0001346420	South America
South America|hCoV-19/Aruba/AW-RIVM-10113/2020|EPI ISL 547446|B.1|Aruba|2020-03-17	South America|hCoV-19/Brazil/PE-IAM89/2020|EPI ISL 500486|B.1.1|Brazil|2020-04-07	0.0002019762	South America
South America|hCoV-19/Brazil/PR-5618/2020|EPI ISL 541341|B.1|Brazil|2020-03-17	South America|hCoV-19/Brazil/PE-IAM89/2020|EPI ISL 500486|B.1.1|Brazil|2020-04-07	0.0002019924	South America
South America|hCoV-19/Brazil/PR-5617/2020|EPI ISL 541340|B.1|Brazil|2020-03-17	South America|hCoV-19/Brazil/PE-IAM89/2020|EPI ISL 500486|B.1.1|Brazil|2020-04-07	0.0002356642	South America
South America|hCoV-19/Peru/JUN-INS-074/2020|EPI ISL 524471|B.1.255|Peru|2020-03-17	South America|hCoV-19/Brazil/PE-IAM89/2020|EPI ISL 500486|B.1.1|Brazil|2020-04-07	0.0002033380	South America
South America|hCoV-19/Chile/RM-ISPCH-32/2020|EPI ISL 445311|B.1.5|Chile|2020-03-17	South America|hCoV-19/Brazil/PE-IAM89/2020|EPI ISL 500486|B.1.1|Brazil|2020-04-07	0.0001346430	South America
South America|hCoV-19/Chile/RM-CMM-25669/2020|EPI ISL 459862|B.1.5|Chile|2020-03-17	South America|hCoV-19/Brazil/PE-IAM89/2020|EPI ISL 500486|B.1.1|Brazil|2020-04-07	0.0001009800	South America
South America|hCoV-19/Chile/RM-ISPCH-42/2020|EPI ISL 445321|B.1.1|Chile|2020-03-17	South America|hCoV-19/Brazil/PE-IAM89/2020|EPI ISL 500486|B.1.1|Brazil|2020-04-07	0.0000000000	South America
South America|hCoV-19/Chile/RM-ISPCH-34/2020|EPI ISL 445313|B.1.5|Chile|2020-03-17	South America|hCoV-19/Brazil/PE-IAM89/2020|EPI ISL 500486|B.1.1|Brazil|2020-04-07	0.0001683119	South America
South America|hCoV-19/Chile/BI-ISPCH-1-2/2020|EPI ISL 445281|B.1.1|Chile|2020-03-17	South America|hCoV-19/Brazil/PE-IAM89/2020|EPI ISL 500486|B.1.1|Brazil|2020-04-07	0.0000336561	South America
South America|hCoV-19/Chile/RM-ISPCH-33/2020|EPI ISL 445312|B.1.5|Chile|2020-03-17	South America|hCoV-19/Brazil/PE-IAM89/2020|EPI ISL 500486|B.1.1|Brazil|2020-04-07	0.0001346465	South America
South America|hCoV-19/Peru/LIM-INS-148/2020|EPI ISL 536543|B.1.8|Peru|2020-03-17	South America|hCoV-19/Brazil/PE-IAM89/2020|EPI ISL 500486|B.1.1|Brazil|2020-04-07	0.0001347690	South America
South America|hCoV-19/Peru/LIM-INS-136/2020|EPI ISL 536531|B.1|Peru|2020-03-17	South America|hCoV-19/Brazil/PE-IAM89/2020|EPI ISL 500486|B.1.1|Brazil|2020-04-07	0.0002364540	South America
South America|hCoV-19/Uruguay/UY-NYUMC850/2020|EPI ISL 457946|A.2|Uruguay|2020-03-17	South America|hCoV-19/Brazil/PE-IAM89/2020|EPI ISL 500486|B.1.1|Brazil|2020-04-07	0.0005443428	South America
South America|hCoV-19/Peru/LIM-INS-149/2020|EPI ISL 536544|B.1.5|Peru|2020-03-17	South America|hCoV-19/Brazil/PE-IAM89/2020|EPI ISL 500486|B.1.1|Brazil|2020-04-07	0.0002032591	South America
South America|hCoV-19/Brazil/MG-CV26/2020|EPI ISL 429684|B.1.1|Brazil|2020-03-17	South America|hCoV-19/Brazil/PE-IAM89/2020|EPI ISL 500486|B.1.1|Brazil|2020-04-07	0.0001706522	South America
South America|hCoV-19/Colombia/VAC-INS-81251/2020|EPI ISL 456139|B.1.1|Colombia|2020-03-17	South America|hCoV-19/Brazil/PE-IAM89/2020|EPI ISL 500486|B.1.1|Brazil|2020-04-07	0.0000000000	South America
South America|hCoV-19/Colombia/ANT-INS-80370/2020|EPI ISL 456118|B.1.5|Colombia|2020-03-17	South America|hCoV-19/Brazil/PE-IAM89/2020|EPI ISL 500486|B.1.1|Brazil|2020-04-07	0.0001382095	South America
South America|hCoV-19/Brazil/MG-CV33/2020|EPI ISL 429689|B.1.1|Brazil|2020-03-17	South America|hCoV-19/Brazil/PE-IAM89/2020|EPI ISL 500486|B.1.1|Brazil|2020-04-07	0.0001045444	South America
South America|hCoV-19/Brazil/SP-L11-CD185-2/2020|EPI ISL 476196|B.1|Brazil|2020-03-17	South America|hCoV-19/Brazil/PE-IAM89/2020|EPI ISL 500486|B.1.1|Brazil|2020-04-07	0.0001783010	South America
South America|hCoV-19/Brazil/MG-0214/2020|EPI ISL 470580|B.1.1.33|Brazil|2020-03-17	South America|hCoV-19/Brazil/PE-IAM89/2020|EPI ISL 500486|B.1.1|Brazil|2020-04-07	0.0001406045	South America
South America|hCoV-19/Colombia/CAU-INS-80705/2020|EPI ISL 456124|B.1|Colombia|2020-03-17	South America|hCoV-19/Brazil/PE-IAM89/2020|EPI ISL 500486|B.1.1|Brazil|2020-04-07	0.0002121286	South America
South America|hCoV-19/Aruba/AW-RIVM-10114/2020|EPI ISL 547447|B.1|Aruba|2020-03-18	South America|hCoV-19/Brazil/PE-IAM89/2020|EPI ISL 500486|B.1.1|Brazil|2020-04-07	0.0001683097	South America
South America|hCoV-19/Chile/RM-ISPCH-65/2020|EPI ISL 445361|B.1.1|Chile|2020-03-18	South America|hCoV-19/Brazil/PE-IAM89/2020|EPI ISL 500486|B.1.1|Brazil|2020-04-07	0.0000336541	South America
South America|hCoV-19/Peru/LIM-INS-145/2020|EPI ISL 536540|A.2|Peru|2020-03-18	South America|hCoV-19/Brazil/PE-IAM89/2020|EPI ISL 500486|B.1.1|Brazil|2020-04-07	0.0005050780	South America
South America|hCoV-19/Peru/LIM-INS-130/2020|EPI ISL 536527|B.1.1.1|Peru|2020-03-18	South America|hCoV-19/Brazil/PE-IAM89/2020|EPI ISL 500486|B.1.1|Brazil|2020-04-07	0.0001346287	South America
South America|hCoV-19/Brazil/SP02cc/2020|EPI ISL 450506|B|Brazil|2020-03-18	South America|hCoV-19/Brazil/PE-IAM89/2020|EPI ISL 500486|B.1.1|Brazil|2020-04-07	0.0004377353	South America
South America|hCoV-19/Argentina/C1374/2020|EPI ISL 420599|B.1.255|Argentina|2020-03-18	South America|hCoV-19/Brazil/PE-IAM89/2020|EPI ISL 500486|B.1.1|Brazil|2020-04-07	0.0002356441	South America
South America|hCoV-19/Brazil/AC-IEC-162535/2020|EPI ISL 458139|B.1.1.33|Brazil|2020-03-18	South America|hCoV-19/Brazil/PE-IAM89/2020|EPI ISL 500486|B.1.1|Brazil|2020-04-07	0.0001346315	South America
South America|hCoV-19/Brazil/SP-624/2020|EPI ISL 515527|B.1.1.33|Brazil|2020-03-18	South America|hCoV-19/Brazil/PE-IAM89/2020|EPI ISL 500486|B.1.1|Brazil|2020-04-07	0.0000673096	South America
South America|hCoV-19/Peru/LIM-INS-161/2020|EPI ISL 536554|B.1.1|Peru|2020-03-18	South America|hCoV-19/Brazil/PE-IAM89/2020|EPI ISL 500486|B.1.1|Brazil|2020-04-07	0.0000673145	South America
South America|hCoV-19/Peru/ARE-INS-072/2020|EPI ISL 523979|B.1.1|Peru|2020-03-18	South America|hCoV-19/Brazil/PE-IAM89/2020|EPI ISL 500486|B.1.1|Brazil|2020-04-07	0.0000338818	South America
South America|hCoV-19/Peru/LIM-INS-158/2020|EPI ISL 536551|B.1.5|Peru|2020-03-18	South America|hCoV-19/Brazil/PE-IAM89/2020|EPI ISL 500486|B.1.1|Brazil|2020-04-07	0.0001683175	South America
South America|hCoV-19/Colombia/RIS-INS-81402/2020|EPI ISL 497736|B.1|Colombia|2020-03-18	South America|hCoV-19/Brazil/PE-IAM89/2020|EPI ISL 500486|B.1.1|Brazil|2020-04-07	0.0001683211	South America
South America|hCoV-19/Peru/LIM-INS-144/2020|EPI ISL 536539|A.2|Peru|2020-03-18	South America|hCoV-19/Brazil/PE-IAM89/2020|EPI ISL 500486|B.1.1|Brazil|2020-04-07	0.0005055546	South America
South America|hCoV-19/Colombia/NSA-INS-80656/2020|EPI ISL 456126|B.1.5|Colombia|2020-03-18	South America|hCoV-19/Brazil/PE-IAM89/2020|EPI ISL 500486|B.1.1|Brazil|2020-04-07	0.0001693550	South America
South America|hCoV-19/Peru/JUN-INS-153/2020|EPI ISL 536546|B.1.5|Peru|2020-03-18	South America|hCoV-19/Brazil/PE-IAM89/2020|EPI ISL 500486|B.1.1|Brazil|2020-04-07	0.0004802882	South America
South America|hCoV-19/Brazil/SC-0243/2020|EPI ISL 470652|B.1.1|Brazil|2020-03-18	South America|hCoV-19/Brazil/PE-IAM89/2020|EPI ISL 500486|B.1.1|Brazil|2020-04-07	0.0000345683	South America
South America|hCoV-19/Brazil/GO-0208/2020|EPI ISL 470575|B.1.22|Brazil|2020-03-18	South America|hCoV-19/Brazil/PE-IAM89/2020|EPI ISL 500486|B.1.1|Brazil|2020-04-07	0.0002094631	South America
South America|hCoV-19/Peru/LIM-INS-157/2020|EPI ISL 536550|B.1.1|Peru|2020-03-19	South America|hCoV-19/Brazil/PE-IAM89/2020|EPI ISL 500486|B.1.1|Brazil|2020-04-07	0.0000336549	South America
South America|hCoV-19/Chile/MA-ISPCH-5/2020|EPI ISL 445283|B.1|Chile|2020-03-19	South America|hCoV-19/Brazil/PE-IAM89/2020|EPI ISL 500486|B.1.1|Brazil|2020-04-07	0.0001683097	South America
South America|hCoV-19/Peru/LIM-INS-155/2020|EPI ISL 536548|B.1.255|Peru|2020-03-19	South America|hCoV-19/Brazil/PE-IAM89/2020|EPI ISL 500486|B.1.1|Brazil|2020-04-07	0.0001683097	South America
South America|hCoV-19/Chile/VS-ISPCH-3/2020|EPI ISL 445286|B.1|Chile|2020-03-19	South America|hCoV-19/Brazil/PE-IAM89/2020|EPI ISL 500486|B.1.1|Brazil|2020-04-07	0.0002019762	South America
South America|hCoV-19/Colombia/VAC-INS-82320/2020|EPI ISL 456151|B.1|Colombia|2020-03-19	South America|hCoV-19/Brazil/PE-IAM89/2020|EPI ISL 500486|B.1.1|Brazil|2020-04-07	0.0001683097	South America
South America|hCoV-19/Peru/JUN-UPCH-0118/2020|EPI ISL 568515|B.1.255|Peru|2020-03-19	South America|hCoV-19/Brazil/PE-IAM89/2020|EPI ISL 500486|B.1.1|Brazil|2020-04-07	0.0002019762	South America
South America|hCoV-19/Brazil/RJ-LVM161-2/2020|EPI ISL 528539|A.2|Brazil|2020-03-19	South America|hCoV-19/Brazil/PE-IAM89/2020|EPI ISL 500486|B.1.1|Brazil|2020-04-07	0.0005050911	South America
South America|hCoV-19/Chile/MA-ISPCH-4/2020|EPI ISL 445282|B.1.5|Chile|2020-03-19	South America|hCoV-19/Brazil/PE-IAM89/2020|EPI ISL 500486|B.1.1|Brazil|2020-04-07	0.0001346385	South America
South America|hCoV-19/Brazil/PB-IEC-161853/2020|EPI ISL 524801|B.1.5|Brazil|2020-03-19	South America|hCoV-19/Brazil/PE-IAM89/2020|EPI ISL 500486|B.1.1|Brazil|2020-04-07	0.0002019762	South America
South America|hCoV-19/Chile/RM-ISPCH-45/2020|EPI ISL 445324|B.1.5|Chile|2020-03-19	South America|hCoV-19/Brazil/PE-IAM89/2020|EPI ISL 500486|B.1.1|Brazil|2020-04-07	0.0001346420	South America
South America|hCoV-19/Brazil/SE-6536/2020|EPI ISL 541376|B.1.1.33|Brazil|2020-03-19	South America|hCoV-19/Brazil/PE-IAM89/2020|EPI ISL 500486|B.1.1|Brazil|2020-04-07	0.0001009667	South America
South America|hCoV-19/Brazil/SE-6533/2020|EPI ISL 541374|B.1.1|Brazil|2020-03-19	South America|hCoV-19/Brazil/PE-IAM89/2020|EPI ISL 500486|B.1.1|Brazil|2020-04-07	0.0000673114	South America
South America|hCoV-19/Chile/RM-ISPCH-36/2020|EPI ISL 445315|B.1.1|Chile|2020-03-19	South America|hCoV-19/Brazil/PE-IAM89/2020|EPI ISL 500486|B.1.1|Brazil|2020-04-07	0.0000336561	South America
South America|hCoV-19/Chile/RM-ISPCH-39/2020|EPI ISL 445318|B|Chile|2020-03-19	South America|hCoV-19/Brazil/PE-IAM89/2020|EPI ISL 500486|B.1.1|Brazil|2020-04-07	0.0003703701	South America
South America|hCoV-19/Peru/LIM-INS-162/2020|EPI ISL 536555|B.1.1|Peru|2020-03-19	South America|hCoV-19/Brazil/PE-IAM89/2020|EPI ISL 500486|B.1.1|Brazil|2020-04-07	0.0000676849	South America
South America|hCoV-19/Chile/VS-CMM-28875/2020|EPI ISL 459864|B.1.1|Chile|2020-03-19	South America|hCoV-19/Brazil/PE-IAM89/2020|EPI ISL 500486|B.1.1|Brazil|2020-04-07	0.0000000000	South America
South America|hCoV-19/Brazil/SP-L7-CD67/2020|EPI ISL 476435|B.1.1.33|Brazil|2020-03-19	South America|hCoV-19/Brazil/PE-IAM89/2020|EPI ISL 500486|B.1.1|Brazil|2020-04-07	0.0001019615	South America
South America|hCoV-19/Peru/JUN-INS-154/2020|EPI ISL 536547|B.1|Peru|2020-03-19	South America|hCoV-19/Brazil/PE-IAM89/2020|EPI ISL 500486|B.1.1|Brazil|2020-04-07	0.0001703463	South America
South America|hCoV-19/Brazil/MG-0215/2020|EPI ISL 470581|B.1|Brazil|2020-03-19	South America|hCoV-19/Brazil/PE-IAM89/2020|EPI ISL 500486|B.1.1|Brazil|2020-04-07	0.0002738648	South America
South America|hCoV-19/Brazil/MG-0216/2020|EPI ISL 470582|B.1.1.33|Brazil|2020-03-19	South America|hCoV-19/Brazil/PE-IAM89/2020|EPI ISL 500486|B.1.1|Brazil|2020-04-07	0.0001369057	South America
South America|hCoV-19/Brazil/SP-L7-CD76/2020|EPI ISL 476443|B.1|Brazil|2020-03-19	South America|hCoV-19/Brazil/PE-IAM89/2020|EPI ISL 500486|B.1.1|Brazil|2020-04-07	0.0002055134	South America
South America|hCoV-19/Uruguay/UY-10/2020|EPI ISL 429257|B.31|Uruguay|2020-03-19	South America|hCoV-19/Brazil/PE-IAM89/2020|EPI ISL 500486|B.1.1|Brazil|2020-04-07	0.0005878919	South America
South America|hCoV-19/Brazil/PI-0239/2020|EPI ISL 470613|B.1.1.33|Brazil|2020-03-19	South America|hCoV-19/Brazil/PE-IAM89/2020|EPI ISL 500486|B.1.1|Brazil|2020-04-07	0.0000691430	South America
South America|hCoV-19/Brazil/SP-L11-CD200/2020|EPI ISL 476201|B.1.1.33|Brazil|2020-03-19	South America|hCoV-19/Brazil/PE-IAM89/2020|EPI ISL 500486|B.1.1|Brazil|2020-04-07	0.0000701517	South America
South America|hCoV-19/Brazil/SP-L9-CD122/2020|EPI ISL 476472|B.1.255|Brazil|2020-03-19	South America|hCoV-19/Brazil/PE-IAM89/2020|EPI ISL 500486|B.1.1|Brazil|2020-04-07	0.0001759363	South America
South America|hCoV-19/Colombia/VAC-INS-82307/2020|EPI ISL 456143|B.1|Colombia|2020-03-19	South America|hCoV-19/Brazil/PE-IAM89/2020|EPI ISL 500486|B.1.1|Brazil|2020-04-07	0.0001754979	South America
South America|hCoV-19/Brazil/RS-L10-CD175/2020|EPI ISL 476188|B.1.1.33|Brazil|2020-03-19	South America|hCoV-19/Brazil/PE-IAM89/2020|EPI ISL 500486|B.1.1|Brazil|2020-04-07	0.0000713044	South America
South America|hCoV-19/Chile/VS-ISPCH-4/2020|EPI ISL 445287|B.1.5|Chile|2020-03-19	South America|hCoV-19/Brazil/PE-IAM89/2020|EPI ISL 500486|B.1.1|Brazil|2020-04-07	0.0001009797	South America
South America|hCoV-19/Aruba/AW-RIVM-10115/2020|EPI ISL 547448|B.1|Aruba|2020-03-20	South America|hCoV-19/Brazil/PE-IAM89/2020|EPI ISL 500486|B.1.1|Brazil|2020-04-07	0.0002019856	South America
South America|hCoV-19/Brazil/PA-IEC-161548/2020|EPI ISL 450874|B.1.1.33|Brazil|2020-03-20	South America|hCoV-19/Brazil/PE-IAM89/2020|EPI ISL 500486|B.1.1|Brazil|2020-04-07	0.0000673096	South America
South America|hCoV-19/Peru/ARE-INS-164/2020|EPI ISL 536557|B.1.5|Peru|2020-03-20	South America|hCoV-19/Brazil/PE-IAM89/2020|EPI ISL 500486|B.1.1|Brazil|2020-04-07	0.0001346828	South America
South America|hCoV-19/Peru/LIM-UPCH-0011/2020|EPI ISL 529068|B.1.1.1|Peru|2020-03-20	South America|hCoV-19/Brazil/PE-IAM89/2020|EPI ISL 500486|B.1.1|Brazil|2020-04-07	0.0002693261	South America
South America|hCoV-19/Colombia/ANT-INS-82457/2020|EPI ISL 456146|B.1.5|Colombia|2020-03-20	South America|hCoV-19/Brazil/PE-IAM89/2020|EPI ISL 500486|B.1.1|Brazil|2020-04-07	0.0001346420	South America
South America|hCoV-19/Peru/ARE-INS-165/2020|EPI ISL 536558|B.1|Peru|2020-03-20	South America|hCoV-19/Brazil/PE-IAM89/2020|EPI ISL 500486|B.1.1|Brazil|2020-04-07	0.0002019762	South America
South America|hCoV-19/Chile/RM-ISPCH-69/2020|EPI ISL 445365|B.1|Chile|2020-03-20	South America|hCoV-19/Brazil/PE-IAM89/2020|EPI ISL 500486|B.1.1|Brazil|2020-04-07	0.0001683097	South America
South America|hCoV-19/Chile/MA-ISPCH-7/2020|EPI ISL 445288|B.1|Chile|2020-03-20	South America|hCoV-19/Brazil/PE-IAM89/2020|EPI ISL 500486|B.1.1|Brazil|2020-04-07	0.0002019814	South America
South America|hCoV-19/Peru/LIM-INS-156/2020|EPI ISL 536549|B.1.5|Peru|2020-03-20	South America|hCoV-19/Brazil/PE-IAM89/2020|EPI ISL 500486|B.1.1|Brazil|2020-04-07	0.0001346420	South America
South America|hCoV-19/Peru/ICA-INS-166/2020|EPI ISL 536559|B.1.1|Peru|2020-03-20	South America|hCoV-19/Brazil/PE-IAM89/2020|EPI ISL 500486|B.1.1|Brazil|2020-04-07	0.0000673145	South America
South America|hCoV-19/Peru/ARE-UPCH-0111/2020|EPI ISL 540988|B.1|Peru|2020-03-20	South America|hCoV-19/Brazil/PE-IAM89/2020|EPI ISL 500486|B.1.1|Brazil|2020-04-07	0.0002019762	South America
South America|hCoV-19/Brazil/RJ-763/2020|EPI ISL 427302|B.1.1.33|Brazil|2020-03-20	South America|hCoV-19/Brazil/PE-IAM89/2020|EPI ISL 500486|B.1.1|Brazil|2020-04-07	0.0000673096	South America
South America|hCoV-19/Brazil/SE-6530/2020|EPI ISL 541373|B.1.1|Brazil|2020-03-20	South America|hCoV-19/Brazil/PE-IAM89/2020|EPI ISL 500486|B.1.1|Brazil|2020-04-07	0.0000673096	South America
South America|hCoV-19/Brazil/MG-CV42/2020|EPI ISL 429695|B.1|Brazil|2020-03-20	South America|hCoV-19/Brazil/PE-IAM89/2020|EPI ISL 500486|B.1.1|Brazil|2020-04-07	0.0001349536	South America
South America|hCoV-19/Peru/ARE-UPCH-0110/2020|EPI ISL 540987|B.1.5|Peru|2020-03-20	South America|hCoV-19/Brazil/PE-IAM89/2020|EPI ISL 500486|B.1.1|Brazil|2020-04-07	0.0001346828	South America
South America|hCoV-19/Colombia/MAG-INS-81035/2020|EPI ISL 456125|B.1.255|Colombia|2020-03-20	South America|hCoV-19/Brazil/PE-IAM89/2020|EPI ISL 500486|B.1.1|Brazil|2020-04-07	0.0002040502	South America
South America|hCoV-19/Brazil/MG-0217/2020|EPI ISL 470583|B.1.1.33|Brazil|2020-03-20	South America|hCoV-19/Brazil/PE-IAM89/2020|EPI ISL 500486|B.1.1|Brazil|2020-04-07	0.0000698699	South America
South America|hCoV-19/Chile/RM-ISPCH-47/2020|EPI ISL 445326|B.1.5|Chile|2020-03-21	South America|hCoV-19/Brazil/PE-IAM89/2020|EPI ISL 500486|B.1.1|Brazil|2020-04-07	0.0001683061	South America
South America|hCoV-19/Chile/MA-ISPCH-14/2020|EPI ISL 445295|B.1.98|Chile|2020-03-21	South America|hCoV-19/Brazil/PE-IAM89/2020|EPI ISL 500486|B.1.1|Brazil|2020-04-07	0.0001346385	South America
South America|hCoV-19/Chile/RM-ISPCH-71/2020|EPI ISL 445367|B.1.1.33|Chile|2020-03-21	South America|hCoV-19/Brazil/PE-IAM89/2020|EPI ISL 500486|B.1.1|Brazil|2020-04-07	0.0001009714	South America
South America|hCoV-19/Peru/LIM-UPCH-0119/2020|EPI ISL 568516|B.1.1|Peru|2020-03-21	South America|hCoV-19/Brazil/PE-IAM89/2020|EPI ISL 500486|B.1.1|Brazil|2020-04-07	0.0000336549	South America
South America|hCoV-19/Chile/RM-ISPCH-23/2020|EPI ISL 445302|B.1.1|Chile|2020-03-21	South America|hCoV-19/Brazil/PE-IAM89/2020|EPI ISL 500486|B.1.1|Brazil|2020-04-07	0.0000000000	South America
South America|hCoV-19/Chile/MA-ISPCH-9/2020|EPI ISL 445290|B.1|Chile|2020-03-21	South America|hCoV-19/Brazil/PE-IAM89/2020|EPI ISL 500486|B.1.1|Brazil|2020-04-07	0.0001683097	South America
South America|hCoV-19/Chile/RM-ISPCH-48/2020|EPI ISL 445327|B.1.5|Chile|2020-03-21	South America|hCoV-19/Brazil/PE-IAM89/2020|EPI ISL 500486|B.1.1|Brazil|2020-04-07	0.0002019667	South America
South America|hCoV-19/Chile/RM-ISPCH-70/2020|EPI ISL 445366|B.1.5|Chile|2020-03-21	South America|hCoV-19/Brazil/PE-IAM89/2020|EPI ISL 500486|B.1.1|Brazil|2020-04-07	0.0001346420	South America
South America|hCoV-19/Chile/MA-ISPCH-13/2020|EPI ISL 445294|B.1|Chile|2020-03-21	South America|hCoV-19/Brazil/PE-IAM89/2020|EPI ISL 500486|B.1.1|Brazil|2020-04-07	0.0001683154	South America
South America|hCoV-19/Chile/MA-ISPCH-10/2020|EPI ISL 445291|B.1|Chile|2020-03-21	South America|hCoV-19/Brazil/PE-IAM89/2020|EPI ISL 500486|B.1.1|Brazil|2020-04-07	0.0001683211	South America
South America|hCoV-19/Brazil/CE-L12-CD224/2020|EPI ISL 476218|B.1.5|Brazil|2020-03-21	South America|hCoV-19/Brazil/PE-IAM89/2020|EPI ISL 500486|B.1.1|Brazil|2020-04-07	0.0002492009	South America
South America|hCoV-19/Chile/RM-ISPCH-59/2020|EPI ISL 445355|B.1.5|Chile|2020-03-22	South America|hCoV-19/Brazil/PE-IAM89/2020|EPI ISL 500486|B.1.1|Brazil|2020-04-07	0.0001683138	South America
South America|hCoV-19/Chile/MA-ISPCH-11/2020|EPI ISL 445292|B.1|Chile|2020-03-22	South America|hCoV-19/Brazil/PE-IAM89/2020|EPI ISL 500486|B.1.1|Brazil|2020-04-07	0.0002019814	South America
South America|hCoV-19/Argentina/C3013/2020|EPI ISL 420598|B.1.220|Argentina|2020-03-22	South America|hCoV-19/Brazil/PE-IAM89/2020|EPI ISL 500486|B.1.1|Brazil|2020-04-07	0.0002019667	South America
South America|hCoV-19/Brazil/SP-144/2020|EPI ISL 468310|B.1.1.33|Brazil|2020-03-22	South America|hCoV-19/Brazil/PE-IAM89/2020|EPI ISL 500486|B.1.1|Brazil|2020-04-07	0.0001009693	South America
South America|hCoV-19/Peru/LIM-INS-168/2020|EPI ISL 536561|A.2|Peru|2020-03-22	South America|hCoV-19/Brazil/PE-IAM89/2020|EPI ISL 500486|B.1.1|Brazil|2020-04-07	0.0005050780	South America
South America|hCoV-19/Chile/MA-ISPCH-15/2020|EPI ISL 445299|B.1|Chile|2020-03-22	South America|hCoV-19/Brazil/PE-IAM89/2020|EPI ISL 500486|B.1.1|Brazil|2020-04-07	0.0002019762	South America
South America|hCoV-19/Aruba/AW-RIVM-10122/2020|EPI ISL 547449|B.40|Aruba|2020-03-22	South America|hCoV-19/Brazil/PE-IAM89/2020|EPI ISL 500486|B.1.1|Brazil|2020-04-07	0.0004377262	South America
South America|hCoV-19/Brazil/DF-891/2020|EPI ISL 427298|B.1.1.33|Brazil|2020-03-22	South America|hCoV-19/Brazil/PE-IAM89/2020|EPI ISL 500486|B.1.1|Brazil|2020-04-07	0.0000673096	South America
South America|hCoV-19/Colombia/BOL-INS-84730/2020|EPI ISL 497738|B.1|Colombia|2020-03-22	South America|hCoV-19/Brazil/PE-IAM89/2020|EPI ISL 500486|B.1.1|Brazil|2020-04-07	0.0001346612	South America
South America|hCoV-19/Colombia/DC-INS-84861/2020|EPI ISL 456116|B.1.5|Colombia|2020-03-22	South America|hCoV-19/Brazil/PE-IAM89/2020|EPI ISL 500486|B.1.1|Brazil|2020-04-07	0.0001382478	South America
South America|hCoV-19/Brazil/MG-CV49/2020|EPI ISL 429702|B.1.5|Brazil|2020-03-22	South America|hCoV-19/Brazil/PE-IAM89/2020|EPI ISL 500486|B.1.1|Brazil|2020-04-07	0.0001736552	South America
South America|hCoV-19/Brazil/SP-L7-CD63/2020|EPI ISL 476432|B.1.255|Brazil|2020-03-22	South America|hCoV-19/Brazil/PE-IAM89/2020|EPI ISL 500486|B.1.1|Brazil|2020-04-07	0.0002138595	South America
South America|hCoV-19/Brazil/SP-602/2020|EPI ISL 515526|B.1.1|Brazil|2020-03-23	South America|hCoV-19/Brazil/PE-IAM89/2020|EPI ISL 500486|B.1.1|Brazil|2020-04-07	0.0000673126	South America
South America|hCoV-19/Peru/LAL-UPCH-0109/2020|EPI ISL 540986|B.1.1|Peru|2020-03-23	South America|hCoV-19/Brazil/PE-IAM89/2020|EPI ISL 500486|B.1.1|Brazil|2020-04-07	0.0001009714	South America
South America|hCoV-19/Brazil/SP-279/2020|EPI ISL 527858|B.1.1.33|Brazil|2020-03-23	South America|hCoV-19/Brazil/PE-IAM89/2020|EPI ISL 500486|B.1.1|Brazil|2020-04-07	0.0001346315	South America
South America|hCoV-19/Brazil/RJ-DCVN01/2020|EPI ISL 483065|B.1.3|Brazil|2020-03-23	South America|hCoV-19/Brazil/PE-IAM89/2020|EPI ISL 500486|B.1.1|Brazil|2020-04-07	0.0003030064	South America
South America|hCoV-19/Brazil/DF-861/2020|EPI ISL 427296|B.1.1.33|Brazil|2020-03-23	South America|hCoV-19/Brazil/PE-IAM89/2020|EPI ISL 500486|B.1.1|Brazil|2020-04-07	0.0001009667	South America
South America|hCoV-19/Brazil/DF-862/2020|EPI ISL 427297|B.1.1.33|Brazil|2020-03-23	South America|hCoV-19/Brazil/PE-IAM89/2020|EPI ISL 500486|B.1.1|Brazil|2020-04-07	0.0000673096	South America
South America|hCoV-19/Chile/LI-ISPCH-9/2020|EPI ISL 445300|B.1.1|Chile|2020-03-23	South America|hCoV-19/Brazil/PE-IAM89/2020|EPI ISL 500486|B.1.1|Brazil|2020-04-07	0.0000336552	South America
South America|hCoV-19/Chile/RM-ISPCH-51/2020|EPI ISL 445330|B.1|Chile|2020-03-23	South America|hCoV-19/Brazil/PE-IAM89/2020|EPI ISL 500486|B.1.1|Brazil|2020-04-07	0.0001683154	South America
South America|hCoV-19/Chile/RM-ISPCH-50/2020|EPI ISL 445329|B|Chile|2020-03-23	South America|hCoV-19/Brazil/PE-IAM89/2020|EPI ISL 500486|B.1.1|Brazil|2020-04-07	0.0003030291	South America
South America|hCoV-19/Chile/LI-ISPCH-8/2020|EPI ISL 445298|B.1.1|Chile|2020-03-23	South America|hCoV-19/Brazil/PE-IAM89/2020|EPI ISL 500486|B.1.1|Brazil|2020-04-07	0.0000673191	South America
South America|hCoV-19/Colombia/CES-INS-87973/2020|EPI ISL 498153|B.1.255|Colombia|2020-03-23	South America|hCoV-19/Brazil/PE-IAM89/2020|EPI ISL 500486|B.1.1|Brazil|2020-04-07	0.0001683211	South America
South America|hCoV-19/Colombia/QUI-INS-85082/2020|EPI ISL 497744|B|Colombia|2020-03-23	South America|hCoV-19/Brazil/PE-IAM89/2020|EPI ISL 500486|B.1.1|Brazil|2020-04-07	0.0001009936	South America
South America|hCoV-19/Uruguay/UY-NYUMC857/2020|EPI ISL 457953|B.1.1.33|Uruguay|2020-03-23	South America|hCoV-19/Brazil/PE-IAM89/2020|EPI ISL 500486|B.1.1|Brazil|2020-04-07	0.0000681791	South America
South America|hCoV-19/Peru/CAL-INS-137/2020|EPI ISL 536532|B.1.1.1|Peru|2020-03-23	South America|hCoV-19/Brazil/PE-IAM89/2020|EPI ISL 500486|B.1.1|Brazil|2020-04-07	0.0001019255	South America
South America|hCoV-19/Brazil/MG-0218/2020|EPI ISL 470584|B.1.1.33|Brazil|2020-03-23	South America|hCoV-19/Brazil/PE-IAM89/2020|EPI ISL 500486|B.1.1|Brazil|2020-04-07	0.0000684497	South America
South America|hCoV-19/Brazil/RJ-0247/2020|EPI ISL 470615|B.1.1.33|Brazil|2020-03-23	South America|hCoV-19/Brazil/PE-IAM89/2020|EPI ISL 500486|B.1.1|Brazil|2020-04-07	0.0001372344	South America
South America|hCoV-19/Brazil/SP-L9-CD137/2020|EPI ISL 476484|B.1.1.33|Brazil|2020-03-23	South America|hCoV-19/Brazil/PE-IAM89/2020|EPI ISL 500486|B.1.1|Brazil|2020-04-07	0.0001395794	South America
South America|hCoV-19/Brazil/SP-L7-CD70/2020|EPI ISL 476437|B.1.255|Brazil|2020-03-23	South America|hCoV-19/Brazil/PE-IAM89/2020|EPI ISL 500486|B.1.1|Brazil|2020-04-07	0.0001746460	South America
South America|hCoV-19/Brazil/SP-L8-CD101/2020|EPI ISL 476450|B.1.1.33|Brazil|2020-03-23	South America|hCoV-19/Brazil/PE-IAM89/2020|EPI ISL 500486|B.1.1|Brazil|2020-04-07	0.0000704430	South America
South America|hCoV-19/Brazil/CE-L11-CD196/2020|EPI ISL 476200|B.1.212|Brazil|2020-03-23	South America|hCoV-19/Brazil/PE-IAM89/2020|EPI ISL 500486|B.1.1|Brazil|2020-04-07	0.0002134986	South America
South America|hCoV-19/Brazil/MA-IEC-162157/2020|EPI ISL 524797|B.1.1.33|Brazil|2020-03-24	South America|hCoV-19/Brazil/PE-IAM89/2020|EPI ISL 500486|B.1.1|Brazil|2020-04-07	0.0000673095	South America
South America|hCoV-19/Brazil/SP-165/2020|EPI ISL 523963|B.1|Brazil|2020-03-24	South America|hCoV-19/Brazil/PE-IAM89/2020|EPI ISL 500486|B.1.1|Brazil|2020-04-07	0.0001683097	South America
South America|hCoV-19/Peru/LIM-INS-019/2020|EPI ISL 491172|B.1.1.1|Peru|2020-03-24	South America|hCoV-19/Brazil/PE-IAM89/2020|EPI ISL 500486|B.1.1|Brazil|2020-04-07	0.0001694242	South America
South America|hCoV-19/Peru/LIM-INS-022/2020|EPI ISL 491428|B.1.1.1|Peru|2020-03-24	South America|hCoV-19/Brazil/PE-IAM89/2020|EPI ISL 500486|B.1.1|Brazil|2020-04-07	0.0001355363	South America
South America|hCoV-19/Brazil/SP-L7-CD72/2020|EPI ISL 476439|B.1.1.33|Brazil|2020-03-24	South America|hCoV-19/Brazil/PE-IAM89/2020|EPI ISL 500486|B.1.1|Brazil|2020-04-07	0.0001359555	South America
South America|hCoV-19/Brazil/SP-L9-CD91/2020|EPI ISL 476490|B.1.255|Brazil|2020-03-24	South America|hCoV-19/Brazil/PE-IAM89/2020|EPI ISL 500486|B.1.1|Brazil|2020-04-07	0.0002039670	South America
South America|hCoV-19/Brazil/SC-L16-CD314/2020|EPI ISL 476278|B.1.1.33|Brazil|2020-03-24	South America|hCoV-19/Brazil/PE-IAM89/2020|EPI ISL 500486|B.1.1|Brazil|2020-04-07	0.0001359943	South America
South America|hCoV-19/Brazil/RJ-0248/2020|EPI ISL 470616|B.1.5|Brazil|2020-03-24	South America|hCoV-19/Brazil/PE-IAM89/2020|EPI ISL 500486|B.1.1|Brazil|2020-04-07	0.0001711856	South America
South America|hCoV-19/Brazil/SP-L9-CD140/2020|EPI ISL 476487|B.1.1.33|Brazil|2020-03-24	South America|hCoV-19/Brazil/PE-IAM89/2020|EPI ISL 500486|B.1.1|Brazil|2020-04-07	0.0001027226	South America
South America|hCoV-19/Brazil/SP-L9-CD139/2020|EPI ISL 476486|B.1.1.33|Brazil|2020-03-24	South America|hCoV-19/Brazil/PE-IAM89/2020|EPI ISL 500486|B.1.1|Brazil|2020-04-07	0.0000703589	South America
South America|hCoV-19/Chile/MA-CMM-31600/2020|EPI ISL 459861|B.1|Chile|2020-03-25	South America|hCoV-19/Brazil/PE-IAM89/2020|EPI ISL 500486|B.1.1|Brazil|2020-04-07	0.0001683097	South America
South America|hCoV-19/Brazil/SP-625/2020|EPI ISL 515528|B.1.1.33|Brazil|2020-03-25	South America|hCoV-19/Brazil/PE-IAM89/2020|EPI ISL 500486|B.1.1|Brazil|2020-04-07	0.0000673096	South America
South America|hCoV-19/Brazil/RJ-818/2020|EPI ISL 427303|B.1.1.33|Brazil|2020-03-25	South America|hCoV-19/Brazil/PE-IAM89/2020|EPI ISL 500486|B.1.1|Brazil|2020-04-07	0.0001009667	South America
South America|hCoV-19/Brazil/RJ-1111/2020|EPI ISL 456076|B.1.1.33|Brazil|2020-03-25	South America|hCoV-19/Brazil/PE-IAM89/2020|EPI ISL 500486|B.1.1|Brazil|2020-04-07	0.0001009667	South America
South America|hCoV-19/Brazil/RJ-1119/2020|EPI ISL 456077|B.1.1.33|Brazil|2020-03-25	South America|hCoV-19/Brazil/PE-IAM89/2020|EPI ISL 500486|B.1.1|Brazil|2020-04-07	0.0000673119	South America
South America|hCoV-19/Peru/LIM-INS-017/2020|EPI ISL 490316|B.1.255|Peru|2020-03-25	South America|hCoV-19/Brazil/PE-IAM89/2020|EPI ISL 500486|B.1.1|Brazil|2020-04-07	0.0001694445	South America
South America|hCoV-19/Peru/LIM-INS-024/2020|EPI ISL 491429|A.2|Peru|2020-03-25	South America|hCoV-19/Brazil/PE-IAM89/2020|EPI ISL 500486|B.1.1|Brazil|2020-04-07	0.0004745873	South America
South America|hCoV-19/Peru/LIM-INS-018/2020|EPI ISL 490975|B.1|Peru|2020-03-25	South America|hCoV-19/Brazil/PE-IAM89/2020|EPI ISL 500486|B.1.1|Brazil|2020-04-07	0.0002372503	South America
South America|hCoV-19/Brazil/SP-636/2020|EPI ISL 515550|B.1.1.33|Brazil|2020-03-25	South America|hCoV-19/Brazil/PE-IAM89/2020|EPI ISL 500486|B.1.1|Brazil|2020-04-07	0.0000673119	South America
South America|hCoV-19/Colombia/ANT-UdeA-200325-01/2020|EPI ISL 536399|B.1.5|Colombia|2020-03-25	South America|hCoV-19/Brazil/PE-IAM89/2020|EPI ISL 500486|B.1.1|Brazil|2020-04-07	0.0001346511	South America
South America|hCoV-19/Colombia/MAG-INS-87968/2020|EPI ISL 498152|B.1|Colombia|2020-03-25	South America|hCoV-19/Brazil/PE-IAM89/2020|EPI ISL 500486|B.1.1|Brazil|2020-04-07	0.0002693533	South America
South America|hCoV-19/Chile/AR-ISPCH-14/2020|EPI ISL 445348|B.1.255|Chile|2020-03-25	South America|hCoV-19/Brazil/PE-IAM89/2020|EPI ISL 500486|B.1.1|Brazil|2020-04-07	0.0001683267	South America
South America|hCoV-19/Colombia/ATL-INS-88612/2020|EPI ISL 498155|B.1|Colombia|2020-03-25	South America|hCoV-19/Brazil/PE-IAM89/2020|EPI ISL 500486|B.1.1|Brazil|2020-04-07	0.0001346566	South America
South America|hCoV-19/Uruguay/UY-NYUMC861/2020|EPI ISL 457957|B.1.1.1|Uruguay|2020-03-25	South America|hCoV-19/Brazil/PE-IAM89/2020|EPI ISL 500486|B.1.1|Brazil|2020-04-07	0.0001700776	South America
South America|hCoV-19/Brazil/SP-L11-CD93/2020|EPI ISL 476204|B.1.1.33|Brazil|2020-03-25	South America|hCoV-19/Brazil/PE-IAM89/2020|EPI ISL 500486|B.1.1|Brazil|2020-04-07	0.0001729345	South America
South America|hCoV-19/Brazil/RJ-0249/2020|EPI ISL 470617|B.1.1.33|Brazil|2020-03-25	South America|hCoV-19/Brazil/PE-IAM89/2020|EPI ISL 500486|B.1.1|Brazil|2020-04-07	0.0000691382	South America
South America|hCoV-19/Brazil/RJ-872/2020|EPI ISL 427304|B.1.1.33|Brazil|2020-03-26	South America|hCoV-19/Brazil/PE-IAM89/2020|EPI ISL 500486|B.1.1|Brazil|2020-04-07	0.0001346315	South America
South America|hCoV-19/Brazil/PR-5623/2020|EPI ISL 541346|B.1.3|Brazil|2020-03-26	South America|hCoV-19/Brazil/PE-IAM89/2020|EPI ISL 500486|B.1.1|Brazil|2020-04-07	0.0003030025	South America
South America|hCoV-19/Colombia/CAL-GUR-0072/2020|EPI ISL 447734|A.2|Colombia|2020-03-26	South America|hCoV-19/Brazil/PE-IAM89/2020|EPI ISL 500486|B.1.1|Brazil|2020-04-07	0.0005387800	South America
South America|hCoV-19/Colombia/VAC-GUR-0084/2020|EPI ISL 447735|B.1|Colombia|2020-03-26	South America|hCoV-19/Brazil/PE-IAM89/2020|EPI ISL 500486|B.1.1|Brazil|2020-04-07	0.0001683381	South America
South America|hCoV-19/Colombia/VAC-GUR-0135/2020|EPI ISL 447737|B.1|Colombia|2020-03-26	South America|hCoV-19/Brazil/PE-IAM89/2020|EPI ISL 500486|B.1.1|Brazil|2020-04-07	0.0002021258	South America
South America|hCoV-19/Colombia/BOY-INS-88871/2020|EPI ISL 498158|B|Colombia|2020-03-26	South America|hCoV-19/Brazil/PE-IAM89/2020|EPI ISL 500486|B.1.1|Brazil|2020-04-07	0.0001009902	South America
South America|hCoV-19/Colombia/VAC-GUR-0094/2020|EPI ISL 447736|B.1|Colombia|2020-03-26	South America|hCoV-19/Brazil/PE-IAM89/2020|EPI ISL 500486|B.1.1|Brazil|2020-04-07	0.0002028801	South America
South America|hCoV-19/Uruguay/UY-NYUMC863/2020|EPI ISL 457959|B|Uruguay|2020-03-26	South America|hCoV-19/Brazil/PE-IAM89/2020|EPI ISL 500486|B.1.1|Brazil|2020-04-07	0.0004094944	South America
South America|hCoV-19/Brazil/SC-L17-CD322/2020|EPI ISL 476297|B.1.1.33|Brazil|2020-03-26	South America|hCoV-19/Brazil/PE-IAM89/2020|EPI ISL 500486|B.1.1|Brazil|2020-04-07	0.0000679729	South America
South America|hCoV-19/Brazil/RJ-0250/2020|EPI ISL 470618|B.1.1.33|Brazil|2020-03-26	South America|hCoV-19/Brazil/PE-IAM89/2020|EPI ISL 500486|B.1.1|Brazil|2020-04-07	0.0000680446	South America
South America|hCoV-19/Brazil/SP-L14-CD241/2020|EPI ISL 476245|B.1.1.33|Brazil|2020-03-26	South America|hCoV-19/Brazil/PE-IAM89/2020|EPI ISL 500486|B.1.1|Brazil|2020-04-07	0.0000698992	South America
South America|hCoV-19/Argentina/PAIS-A0003/2020|EPI ISL 430795|B.1|Argentina|2020-03-26	South America|hCoV-19/Brazil/PE-IAM89/2020|EPI ISL 500486|B.1.1|Brazil|2020-04-07	0.0002117746	South America
South America|hCoV-19/Argentina/PAIS-A0004/2020|EPI ISL 430796|B.1.5|Argentina|2020-03-27	South America|hCoV-19/Brazil/PE-IAM89/2020|EPI ISL 500486|B.1.1|Brazil|2020-04-07	0.0002356605	South America
South America|hCoV-19/Argentina/PAIS-A0005/2020|EPI ISL 430797|B.1.1|Argentina|2020-03-27	South America|hCoV-19/Brazil/PE-IAM89/2020|EPI ISL 500486|B.1.1|Brazil|2020-04-07	0.0000674112	South America
South America|hCoV-19/Chile/RM-CMM-32205/2020|EPI ISL 459859|B.1.5|Chile|2020-03-27	South America|hCoV-19/Brazil/PE-IAM89/2020|EPI ISL 500486|B.1.1|Brazil|2020-04-07	0.0001346420	South America
South America|hCoV-19/Peru/LIM-INS-020/2020|EPI ISL 490976|B.1.1.1|Peru|2020-03-27	South America|hCoV-19/Brazil/PE-IAM89/2020|EPI ISL 500486|B.1.1|Brazil|2020-04-07	0.0001356052	South America
South America|hCoV-19/Brazil/RJ-0251/2020|EPI ISL 470619|B.1|Brazil|2020-03-27	South America|hCoV-19/Brazil/PE-IAM89/2020|EPI ISL 500486|B.1.1|Brazil|2020-04-07	0.0001369417	South America
South America|hCoV-19/Brazil/SP-L14-CD260/2020|EPI ISL 476256|B.1|Brazil|2020-03-27	South America|hCoV-19/Brazil/PE-IAM89/2020|EPI ISL 500486|B.1.1|Brazil|2020-04-07	0.0001369839	South America
South America|hCoV-19/Brazil/SP-L14-CD242/2020|EPI ISL 476246|B.1.1.33|Brazil|2020-03-27	South America|hCoV-19/Brazil/PE-IAM89/2020|EPI ISL 500486|B.1.1|Brazil|2020-04-07	0.0000685107	South America
South America|hCoV-19/Brazil/SP-L17-CD324/2020|EPI ISL 476298|B.1.1|Brazil|2020-03-27	South America|hCoV-19/Brazil/PE-IAM89/2020|EPI ISL 500486|B.1.1|Brazil|2020-04-07	0.0001045769	South America
South America|hCoV-19/Brazil/SP-L17-CD327/2020|EPI ISL 476299|B.1.212|Brazil|2020-03-27	South America|hCoV-19/Brazil/PE-IAM89/2020|EPI ISL 500486|B.1.1|Brazil|2020-04-07	0.0002461438	South America
South America|hCoV-19/Chile/RM-ISPCH-75/2020|EPI ISL 445371|B.1.5|Chile|2020-03-28	South America|hCoV-19/Brazil/PE-IAM89/2020|EPI ISL 500486|B.1.1|Brazil|2020-04-07	0.0001683106	South America
South America|hCoV-19/Argentina/PAIS-A0006/2020|EPI ISL 430798|B.1.3|Argentina|2020-03-28	South America|hCoV-19/Brazil/PE-IAM89/2020|EPI ISL 500486|B.1.1|Brazil|2020-04-07	0.0002693205	South America
South America|hCoV-19/Colombia/CUN-GUR-0454/2020|EPI ISL 447744|B.1.255|Colombia|2020-03-28	South America|hCoV-19/Brazil/PE-IAM89/2020|EPI ISL 500486|B.1.1|Brazil|2020-04-07	0.0001683154	South America
South America|hCoV-19/Colombia/RIS-INS-87267/2020|EPI ISL 497745|B.1|Colombia|2020-03-28	South America|hCoV-19/Brazil/PE-IAM89/2020|EPI ISL 500486|B.1.1|Brazil|2020-04-07	0.0001683211	South America
South America|hCoV-19/Brazil/SP-120/2020|EPI ISL 515521|B.1.1.33|Brazil|2020-03-28	South America|hCoV-19/Brazil/PE-IAM89/2020|EPI ISL 500486|B.1.1|Brazil|2020-04-07	0.0000673323	South America
South America|hCoV-19/Brazil/PR-5622/2020|EPI ISL 541345|B.1|Brazil|2020-03-28	South America|hCoV-19/Brazil/PE-IAM89/2020|EPI ISL 500486|B.1.1|Brazil|2020-04-07	0.0002023439	South America
South America|hCoV-19/Uruguay/UY-NYUMC865/2020|EPI ISL 457961|B|Uruguay|2020-03-28	South America|hCoV-19/Brazil/PE-IAM89/2020|EPI ISL 500486|B.1.1|Brazil|2020-04-07	0.0004078940	South America
South America|hCoV-19/Uruguay/UY-NYUMC867/2020|EPI ISL 457963|B.1.1.1|Uruguay|2020-03-28	South America|hCoV-19/Brazil/PE-IAM89/2020|EPI ISL 500486|B.1.1|Brazil|2020-04-07	0.0001698869	South America
South America|hCoV-19/Brazil/CE-L16-CD332/2020|EPI ISL 476281|B.1.1.33|Brazil|2020-03-28	South America|hCoV-19/Brazil/PE-IAM89/2020|EPI ISL 500486|B.1.1|Brazil|2020-04-07	0.0000696243	South America
South America|hCoV-19/Brazil/SP-551/2020|EPI ISL 471554|B.1.1.33|Brazil|2020-03-29	South America|hCoV-19/Brazil/PE-IAM89/2020|EPI ISL 500486|B.1.1|Brazil|2020-04-07	0.0000673096	South America
South America|hCoV-19/Colombia/NAR-GUR-0627/2020|EPI ISL 447749|B.1.1|Colombia|2020-03-29	South America|hCoV-19/Brazil/PE-IAM89/2020|EPI ISL 500486|B.1.1|Brazil|2020-04-07	0.0000688313	South America
South America|hCoV-19/Argentina/PAIS-A0007/2020|EPI ISL 430799|B.1.5|Argentina|2020-03-30	South America|hCoV-19/Brazil/PE-IAM89/2020|EPI ISL 500486|B.1.1|Brazil|2020-04-07	0.0001346419	South America
South America|hCoV-19/Chile/MA-ISPCH-17/2020|EPI ISL 445372|B.1|Chile|2020-03-30	South America|hCoV-19/Brazil/PE-IAM89/2020|EPI ISL 500486|B.1.1|Brazil|2020-04-07	0.0001683097	South America
South America|hCoV-19/Colombia/HUI-GUR-0900/2020|EPI ISL 447752|B.1|Colombia|2020-03-30	South America|hCoV-19/Brazil/PE-IAM89/2020|EPI ISL 500486|B.1.1|Brazil|2020-04-07	0.0002695341	South America
South America|hCoV-19/Colombia/CHO-GUR-0787/2020|EPI ISL 447750|B.1|Colombia|2020-03-30	South America|hCoV-19/Brazil/PE-IAM89/2020|EPI ISL 500486|B.1.1|Brazil|2020-04-07	0.0002019924	South America
South America|hCoV-19/Brazil/RJ-899/2020|EPI ISL 456071|B.1.1.33|Brazil|2020-03-30	South America|hCoV-19/Brazil/PE-IAM89/2020|EPI ISL 500486|B.1.1|Brazil|2020-04-07	0.0001346894	South America
South America|hCoV-19/Colombia/NAR-INS-94679/2020|EPI ISL 498162|A.2|Colombia|2020-03-30	South America|hCoV-19/Brazil/PE-IAM89/2020|EPI ISL 500486|B.1.1|Brazil|2020-04-07	0.0005051120	South America
South America|hCoV-19/Colombia/ATL-INS-88712/2020|EPI ISL 498156|B.1.5|Colombia|2020-03-30	South America|hCoV-19/Brazil/PE-IAM89/2020|EPI ISL 500486|B.1.1|Brazil|2020-04-07	0.0001346511	South America
South America|hCoV-19/Chile/VS-ISPCH-5/2020|EPI ISL 445337|B.1|Chile|2020-03-30	South America|hCoV-19/Brazil/PE-IAM89/2020|EPI ISL 500486|B.1.1|Brazil|2020-04-07	0.0002019966	South America
South America|hCoV-19/Colombia/BOY-INS-88859/2020|EPI ISL 498157|B.1.255|Colombia|2020-03-30	South America|hCoV-19/Brazil/PE-IAM89/2020|EPI ISL 500486|B.1.1|Brazil|2020-04-07	0.0001683324	South America
South America|hCoV-19/Colombia/BOL-INS-94411/2020|EPI ISL 498161|B.1|Colombia|2020-03-30	South America|hCoV-19/Brazil/PE-IAM89/2020|EPI ISL 500486|B.1.1|Brazil|2020-04-07	0.0002020101	South America
South America|hCoV-19/Brazil/RJ-0252/2020|EPI ISL 470620|B.1.1.33|Brazil|2020-03-30	South America|hCoV-19/Brazil/PE-IAM89/2020|EPI ISL 500486|B.1.1|Brazil|2020-04-07	0.0001358891	South America
South America|hCoV-19/Brazil/CE-L16-CD344/2020|EPI ISL 476288|B.1.5|Brazil|2020-03-30	South America|hCoV-19/Brazil/PE-IAM89/2020|EPI ISL 500486|B.1.1|Brazil|2020-04-07	0.0001699780	South America
South America|hCoV-19/Brazil/CE-L16-CD346/2020|EPI ISL 476289|B.1.212|Brazil|2020-03-30	South America|hCoV-19/Brazil/PE-IAM89/2020|EPI ISL 500486|B.1.1|Brazil|2020-04-07	0.0002720179	South America
South America|hCoV-19/Ecuador/HGSQ-USFQ-018/2020|EPI ISL 422563|B.1.1|Ecuador|2020-03-30	South America|hCoV-19/Brazil/PE-IAM89/2020|EPI ISL 500486|B.1.1|Brazil|2020-04-07	0.0001035584	South America
South America|hCoV-19/Brazil/SP-L15-CD272/2020|EPI ISL 476265|B.1.255|Brazil|2020-03-30	South America|hCoV-19/Brazil/PE-IAM89/2020|EPI ISL 500486|B.1.1|Brazil|2020-04-07	0.0001712372	South America
South America|hCoV-19/Brazil/SC-L16-CD350/2020|EPI ISL 476292|B.1.1.33|Brazil|2020-03-30	South America|hCoV-19/Brazil/PE-IAM89/2020|EPI ISL 500486|B.1.1|Brazil|2020-04-07	0.0000684849	South America
South America|hCoV-19/Brazil/SP-L16-CD339/2020|EPI ISL 476286|B.1.1.33|Brazil|2020-03-30	South America|hCoV-19/Brazil/PE-IAM89/2020|EPI ISL 500486|B.1.1|Brazil|2020-04-07	0.0000684919	South America
South America|hCoV-19/Brazil/SP-L15-CD274/2020|EPI ISL 476267|B.1.1|Brazil|2020-03-30	South America|hCoV-19/Brazil/PE-IAM89/2020|EPI ISL 500486|B.1.1|Brazil|2020-04-07	0.0001037878	South America
South America|hCoV-19/Uruguay/UY-NYUMC866/2020|EPI ISL 457962|B.1.1.1|Uruguay|2020-03-30	South America|hCoV-19/Brazil/PE-IAM89/2020|EPI ISL 500486|B.1.1|Brazil|2020-04-07	0.0001743529	South America
South America|hCoV-19/Brazil/SP-L15-CD283/2020|EPI ISL 476274|B.1.1.33|Brazil|2020-03-30	South America|hCoV-19/Brazil/PE-IAM89/2020|EPI ISL 500486|B.1.1|Brazil|2020-04-07	0.0001046026	South America
South America|hCoV-19/Colombia/HUI-GUR-0920/2020|EPI ISL 447753|B.1.5|Colombia|2020-03-30	South America|hCoV-19/Brazil/PE-IAM89/2020|EPI ISL 500486|B.1.1|Brazil|2020-04-07	0.0001755434	South America
South America|hCoV-19/Peru/ANC-INS-132/2020|EPI ISL 536529|B.1.1.1|Peru|2020-03-31	South America|hCoV-19/Brazil/PE-IAM89/2020|EPI ISL 500486|B.1.1|Brazil|2020-04-07	0.0001682893	South America
South America|hCoV-19/Argentina/PAIS-A0009/2020|EPI ISL 430801|B.1.5|Argentina|2020-03-31	South America|hCoV-19/Brazil/PE-IAM89/2020|EPI ISL 500486|B.1.1|Brazil|2020-04-07	0.0001346420	South America
South America|hCoV-19/Brazil/SP-122/2020|EPI ISL 515522|B.1.1.33|Brazil|2020-03-31	South America|hCoV-19/Brazil/PE-IAM89/2020|EPI ISL 500486|B.1.1|Brazil|2020-04-07	0.0000673096	South America
South America|hCoV-19/Argentina/PAIS-A0011/2020|EPI ISL 430802|B.1.1|Argentina|2020-03-31	South America|hCoV-19/Brazil/PE-IAM89/2020|EPI ISL 500486|B.1.1|Brazil|2020-04-07	0.0000336556	South America
South America|hCoV-19/Colombia/RIS-GUV-92087/2020|EPI ISL 447760|B.1.8|Colombia|2020-03-31	South America|hCoV-19/Brazil/PE-IAM89/2020|EPI ISL 500486|B.1.1|Brazil|2020-04-07	0.0001346465	South America
South America|hCoV-19/Colombia/HUI-GUV-92061/2020|EPI ISL 447759|B.1.5|Colombia|2020-03-31	South America|hCoV-19/Brazil/PE-IAM89/2020|EPI ISL 500486|B.1.1|Brazil|2020-04-07	0.0001346873	South America
South America|hCoV-19/Colombia/VAC-GUV-92034/2020|EPI ISL 447755|B.1.5|Colombia|2020-03-31	South America|hCoV-19/Brazil/PE-IAM89/2020|EPI ISL 500486|B.1.1|Brazil|2020-04-07	0.0002357881	South America
South America|hCoV-19/Colombia/VAC-GUV-92042/2020|EPI ISL 447756|B.1.5|Colombia|2020-03-31	South America|hCoV-19/Brazil/PE-IAM89/2020|EPI ISL 500486|B.1.1|Brazil|2020-04-07	0.0001684218	South America
South America|hCoV-19/Peru/ICA-INS-040/2020|EPI ISL 491462|B.1.1.1|Peru|2020-03-31	South America|hCoV-19/Brazil/PE-IAM89/2020|EPI ISL 500486|B.1.1|Brazil|2020-04-07	0.0001694321	South America
South America|hCoV-19/Colombia/MAG-INS-95839/2020|EPI ISL 498166|B.1.255|Colombia|2020-03-31	South America|hCoV-19/Brazil/PE-IAM89/2020|EPI ISL 500486|B.1.1|Brazil|2020-04-07	0.0002019991	South America
South America|hCoV-19/Colombia/CAU-INS-89002/2020|EPI ISL 498159|B.1|Colombia|2020-03-31	South America|hCoV-19/Brazil/PE-IAM89/2020|EPI ISL 500486|B.1.1|Brazil|2020-04-07	0.0001009868	South America
South America|hCoV-19/Colombia/CES-INS-89781/2020|EPI ISL 498160|B.1.255|Colombia|2020-03-31	South America|hCoV-19/Brazil/PE-IAM89/2020|EPI ISL 500486|B.1.1|Brazil|2020-04-07	0.0001683267	South America
South America|hCoV-19/Colombia/ANT-GUV-92256/2020|EPI ISL 447768|B.1|Colombia|2020-03-31	South America|hCoV-19/Brazil/PE-IAM89/2020|EPI ISL 500486|B.1.1|Brazil|2020-04-07	0.0001684515	South America
South America|hCoV-19/Colombia/ANT-GUV-92146/2020|EPI ISL 447761|B|Colombia|2020-03-31	South America|hCoV-19/Brazil/PE-IAM89/2020|EPI ISL 500486|B.1.1|Brazil|2020-04-07	0.0002698963	South America
South America|hCoV-19/Brazil/MA-L17-CD363/2020|EPI ISL 476309|B.1.1.33|Brazil|2020-03-31	South America|hCoV-19/Brazil/PE-IAM89/2020|EPI ISL 500486|B.1.1|Brazil|2020-04-07	0.0001027226	South America
South America|hCoV-19/Brazil/BA-L17-CD359/2020|EPI ISL 476305|B.1.1.33|Brazil|2020-03-31	South America|hCoV-19/Brazil/PE-IAM89/2020|EPI ISL 500486|B.1.1|Brazil|2020-04-07	0.0001027226	South America
South America|hCoV-19/Brazil/PR-L17-CD365/2020|EPI ISL 476311|B.1.1|Brazil|2020-03-31	South America|hCoV-19/Brazil/PE-IAM89/2020|EPI ISL 500486|B.1.1|Brazil|2020-04-07	0.0000342421	South America
South America|hCoV-19/Brazil/SC-L17-CD372/2020|EPI ISL 476317|B.1.1.33|Brazil|2020-03-31	South America|hCoV-19/Brazil/PE-IAM89/2020|EPI ISL 500486|B.1.1|Brazil|2020-04-07	0.0000690356	South America
South America|hCoV-19/Brazil/CE-L17-CD361/2020|EPI ISL 476307|B.1.212|Brazil|2020-03-31	South America|hCoV-19/Brazil/PE-IAM89/2020|EPI ISL 500486|B.1.1|Brazil|2020-04-07	0.0002416765	South America
South America|hCoV-19/Brazil/SP-L17-CD357/2020|EPI ISL 476303|B.1.1.33|Brazil|2020-03-31	South America|hCoV-19/Brazil/PE-IAM89/2020|EPI ISL 500486|B.1.1|Brazil|2020-04-07	0.0001035558	South America
South America|hCoV-19/Colombia/HUI-GUV-92060/2020|EPI ISL 447758|B.1.5|Colombia|2020-03-31	South America|hCoV-19/Brazil/PE-IAM89/2020|EPI ISL 500486|B.1.1|Brazil|2020-04-07	0.0001403291	South America
South America|hCoV-19/Peru/CAL-INS-135/2020|EPI ISL 536530|B.1.1|Peru|2020-03-31	South America|hCoV-19/Brazil/PE-IAM89/2020|EPI ISL 500486|B.1.1|Brazil|2020-04-07	0.0002118526	South America
South America|hCoV-19/Argentina/PAIS-A0012/2020|EPI ISL 430803|B.1.5|Argentina|2020-04-01	South America|hCoV-19/Brazil/PE-IAM89/2020|EPI ISL 500486|B.1.1|Brazil|2020-04-07	0.0002019717	South America
South America|hCoV-19/Brazil/SP-137/2020|EPI ISL 515543|B.1.1.33|Brazil|2020-04-01	South America|hCoV-19/Brazil/PE-IAM89/2020|EPI ISL 500486|B.1.1|Brazil|2020-04-07	0.0001009714	South America
South America|hCoV-19/Peru/LAM-INS-126/2020|EPI ISL 536524|C.14|Peru|2020-04-01	South America|hCoV-19/Brazil/PE-IAM89/2020|EPI ISL 500486|B.1.1|Brazil|2020-04-07	0.0002019615	South America
South America|hCoV-19/Chile/RM-ISPCH-56/2020|EPI ISL 445352|B.1.1.33|Chile|2020-04-01	South America|hCoV-19/Brazil/PE-IAM89/2020|EPI ISL 500486|B.1.1|Brazil|2020-04-07	0.0000673096	South America
South America|hCoV-19/Peru/JUN-INS-131/2020|EPI ISL 536528|B.1|Peru|2020-04-01	South America|hCoV-19/Brazil/PE-IAM89/2020|EPI ISL 500486|B.1.1|Brazil|2020-04-07	0.0002693135	South America
South America|hCoV-19/Peru/LAM-INS-125/2020|EPI ISL 536523|C.14|Peru|2020-04-01	South America|hCoV-19/Brazil/PE-IAM89/2020|EPI ISL 500486|B.1.1|Brazil|2020-04-07	0.0002356380	South America
South America|hCoV-19/Argentina/PAIS-A0013/2020|EPI ISL 430804|B.1.5|Argentina|2020-04-01	South America|hCoV-19/Brazil/PE-IAM89/2020|EPI ISL 500486|B.1.1|Brazil|2020-04-07	0.0001346420	South America
South America|hCoV-19/Peru/LAM-INS-169/2020|EPI ISL 536562|B.1.1.1|Peru|2020-04-01	South America|hCoV-19/Brazil/PE-IAM89/2020|EPI ISL 500486|B.1.1|Brazil|2020-04-07	0.0002019615	South America
South America|hCoV-19/Argentina/PAIS-A0014/2020|EPI ISL 430805|B.1.1|Argentina|2020-04-01	South America|hCoV-19/Brazil/PE-IAM89/2020|EPI ISL 500486|B.1.1|Brazil|2020-04-07	0.0001011190	South America
South America|hCoV-19/Chile/RM-ISPCH-54/2020|EPI ISL 445350|B.1.1.1|Chile|2020-04-01	South America|hCoV-19/Brazil/PE-IAM89/2020|EPI ISL 500486|B.1.1|Brazil|2020-04-07	0.0001682896	South America
South America|hCoV-19/Brazil/RJ-1065/2020|EPI ISL 456074|B.1.1.33|Brazil|2020-04-01	South America|hCoV-19/Brazil/PE-IAM89/2020|EPI ISL 500486|B.1.1|Brazil|2020-04-07	0.0001009667	South America
South America|hCoV-19/Brazil/RJ-1056/2020|EPI ISL 456072|B.1.1.33|Brazil|2020-04-01	South America|hCoV-19/Brazil/PE-IAM89/2020|EPI ISL 500486|B.1.1|Brazil|2020-04-07	0.0000673096	South America
South America|hCoV-19/Colombia/MAG-GVI-93457/2020|EPI ISL 447778|B.1.255|Colombia|2020-04-01	South America|hCoV-19/Brazil/PE-IAM89/2020|EPI ISL 500486|B.1.1|Brazil|2020-04-07	0.0002019924	South America
South America|hCoV-19/Colombia/VAC-GVI-93366/2020|EPI ISL 447774|B.1|Colombia|2020-04-01	South America|hCoV-19/Brazil/PE-IAM89/2020|EPI ISL 500486|B.1.1|Brazil|2020-04-07	0.0001683664	South America
South America|hCoV-19/Colombia/ANT-GUV-92250/2020|EPI ISL 447766|B.1|Colombia|2020-04-01	South America|hCoV-19/Brazil/PE-IAM89/2020|EPI ISL 500486|B.1.1|Brazil|2020-04-07	0.0001683664	South America
South America|hCoV-19/Colombia/VAC-GVI-93467/2020|EPI ISL 447779|B.1.1|Colombia|2020-04-01	South America|hCoV-19/Brazil/PE-IAM89/2020|EPI ISL 500486|B.1.1|Brazil|2020-04-07	0.0000336654	South America
South America|hCoV-19/Colombia/MAG-GVI-93450/2020|EPI ISL 447777|B.1.255|Colombia|2020-04-01	South America|hCoV-19/Brazil/PE-IAM89/2020|EPI ISL 500486|B.1.1|Brazil|2020-04-07	0.0001684174	South America
South America|hCoV-19/Colombia/VAC-GVI-93470/2020|EPI ISL 447780|B.1|Colombia|2020-04-01	South America|hCoV-19/Brazil/PE-IAM89/2020|EPI ISL 500486|B.1.1|Brazil|2020-04-07	0.0002021787	South America
South America|hCoV-19/Colombia/VAC-GVI-93381/2020|EPI ISL 447775|B.1|Colombia|2020-04-01	South America|hCoV-19/Brazil/PE-IAM89/2020|EPI ISL 500486|B.1.1|Brazil|2020-04-07	0.0001684855	South America
South America|hCoV-19/Peru/LAM-INS-034/2020|EPI ISL 491459|C.14|Peru|2020-04-01	South America|hCoV-19/Brazil/PE-IAM89/2020|EPI ISL 500486|B.1.1|Brazil|2020-04-07	0.0002033231	South America
South America|hCoV-19/Peru/LIM-INS-060/2020|EPI ISL 524473|B.1.1|Peru|2020-04-01	South America|hCoV-19/Brazil/PE-IAM89/2020|EPI ISL 500486|B.1.1|Brazil|2020-04-07	0.0000677666	South America
South America|hCoV-19/Peru/LAM-INS-038/2020|EPI ISL 491461|C.14|Peru|2020-04-01	South America|hCoV-19/Brazil/PE-IAM89/2020|EPI ISL 500486|B.1.1|Brazil|2020-04-07	0.0002372267	South America
South America|hCoV-19/Peru/LAM-INS-035/2020|EPI ISL 491460|B.1.1.1|Peru|2020-04-01	South America|hCoV-19/Brazil/PE-IAM89/2020|EPI ISL 500486|B.1.1|Brazil|2020-04-07	0.0002033231	South America
South America|hCoV-19/Peru/CAJ-INS-057/2020|EPI ISL 517713|B.1.1.1|Peru|2020-04-01	South America|hCoV-19/Brazil/PE-IAM89/2020|EPI ISL 500486|B.1.1|Brazil|2020-04-07	0.0001694321	South America
South America|hCoV-19/Chile/RM-ISPCH-53/2020|EPI ISL 449800|B.1.5|Chile|2020-04-01	South America|hCoV-19/Brazil/PE-IAM89/2020|EPI ISL 500486|B.1.1|Brazil|2020-04-07	0.0005389589	South America
South America|hCoV-19/Brazil/RJ-1058/2020|EPI ISL 456073|B.1.1.33|Brazil|2020-04-01	South America|hCoV-19/Brazil/PE-IAM89/2020|EPI ISL 500486|B.1.1|Brazil|2020-04-07	0.0001010122	South America
South America|hCoV-19/Colombia/VAC-GVI-93352/2020|EPI ISL 447771|B.1|Colombia|2020-04-01	South America|hCoV-19/Brazil/PE-IAM89/2020|EPI ISL 500486|B.1.1|Brazil|2020-04-07	0.0001683891	South America
South America|hCoV-19/Colombia/COR-INS-95319/2020|EPI ISL 498163|B.1|Colombia|2020-04-01	South America|hCoV-19/Brazil/PE-IAM89/2020|EPI ISL 500486|B.1.1|Brazil|2020-04-07	0.0001009902	South America
South America|hCoV-19/Colombia/VAC-INS-96183/2020|EPI ISL 456147|B.1|Colombia|2020-04-01	South America|hCoV-19/Brazil/PE-IAM89/2020|EPI ISL 500486|B.1.1|Brazil|2020-04-07	0.0002020944	South America
South America|hCoV-19/Colombia/VAC-INS-96176/2020|EPI ISL 456152|B|Colombia|2020-04-01	South America|hCoV-19/Brazil/PE-IAM89/2020|EPI ISL 500486|B.1.1|Brazil|2020-04-07	0.0004045824	South America
South America|hCoV-19/Peru/JUN-INS-127/2020|EPI ISL 536525|B.1|Peru|2020-04-01	South America|hCoV-19/Brazil/PE-IAM89/2020|EPI ISL 500486|B.1.1|Brazil|2020-04-07	0.0001351507	South America
South America|hCoV-19/Colombia/ANT-GUV-92252/2020|EPI ISL 447767|B|Colombia|2020-04-01	South America|hCoV-19/Brazil/PE-IAM89/2020|EPI ISL 500486|B.1.1|Brazil|2020-04-07	0.0003725523	South America
South America|hCoV-19/Colombia/CUN-GVI-93301/2020|EPI ISL 447769|B.1.255|Colombia|2020-04-01	South America|hCoV-19/Brazil/PE-IAM89/2020|EPI ISL 500486|B.1.1|Brazil|2020-04-07	0.0002371848	South America
South America|hCoV-19/Peru/LAM-INS-170/2020|EPI ISL 536563|B.1.1.1|Peru|2020-04-01	South America|hCoV-19/Brazil/PE-IAM89/2020|EPI ISL 500486|B.1.1|Brazil|2020-04-07	0.0002368398	South America
South America|hCoV-19/Peru/LAM-INS-171/2020|EPI ISL 536564|B.1.5|Peru|2020-04-01	South America|hCoV-19/Brazil/PE-IAM89/2020|EPI ISL 500486|B.1.1|Brazil|2020-04-07	0.0003053347	South America
South America|hCoV-19/Brazil/PA-0227/2020|EPI ISL 470601|B.1.1.33|Brazil|2020-04-01	South America|hCoV-19/Brazil/PE-IAM89/2020|EPI ISL 500486|B.1.1|Brazil|2020-04-07	0.0001368970	South America
South America|hCoV-19/Brazil/SC-L19-CD399/2020|EPI ISL 476324|B.1.1.33|Brazil|2020-04-01	South America|hCoV-19/Brazil/PE-IAM89/2020|EPI ISL 500486|B.1.1|Brazil|2020-04-07	0.0000684427	South America
South America|hCoV-19/Brazil/SP-L19-CD391/2020|EPI ISL 476320|B.1.212|Brazil|2020-04-01	South America|hCoV-19/Brazil/PE-IAM89/2020|EPI ISL 500486|B.1.1|Brazil|2020-04-07	0.0002053672	South America
South America|hCoV-19/Brazil/RS-L19-CD390/2020|EPI ISL 476319|B.1.1.33|Brazil|2020-04-01	South America|hCoV-19/Brazil/PE-IAM89/2020|EPI ISL 500486|B.1.1|Brazil|2020-04-07	0.0001368963	South America
South America|hCoV-19/Brazil/PA-0229/2020|EPI ISL 470603|B.1.1.1|Brazil|2020-04-01	South America|hCoV-19/Brazil/PE-IAM89/2020|EPI ISL 500486|B.1.1|Brazil|2020-04-07	0.0001711368	South America
South America|hCoV-19/Brazil/RJ-0254/2020|EPI ISL 470622|B.39|Brazil|2020-04-01	South America|hCoV-19/Brazil/PE-IAM89/2020|EPI ISL 500486|B.1.1|Brazil|2020-04-07	0.0004451289	South America
South America|hCoV-19/Brazil/AM-0201/2020|EPI ISL 470568|B.1|Brazil|2020-04-01	South America|hCoV-19/Brazil/PE-IAM89/2020|EPI ISL 500486|B.1.1|Brazil|2020-04-07	0.0002054570	South America
South America|hCoV-19/Peru/JUN-INS-128/2020|EPI ISL 536526|B.1.5|Peru|2020-04-01	South America|hCoV-19/Brazil/PE-IAM89/2020|EPI ISL 500486|B.1.1|Brazil|2020-04-07	0.0002739600	South America
South America|hCoV-19/Colombia/un-CIAT-01/2020|EPI ISL 445085|B.1|Colombia|2020-04-02	South America|hCoV-19/Brazil/PE-IAM89/2020|EPI ISL 500486|B.1.1|Brazil|2020-04-07	0.0002019855	South America
South America|hCoV-19/Argentina/PAIS-A0016/2020|EPI ISL 430807|B.1.1|Argentina|2020-04-02	South America|hCoV-19/Brazil/PE-IAM89/2020|EPI ISL 500486|B.1.1|Brazil|2020-04-07	0.0000673114	South America
South America|hCoV-19/Brazil/SP-124/2020|EPI ISL 515523|B.1.1.33|Brazil|2020-04-02	South America|hCoV-19/Brazil/PE-IAM89/2020|EPI ISL 500486|B.1.1|Brazil|2020-04-07	0.0000673096	South America
South America|hCoV-19/Brazil/RJ-1595/2020|EPI ISL 467346|B.39|Brazil|2020-04-02	South America|hCoV-19/Brazil/PE-IAM89/2020|EPI ISL 500486|B.1.1|Brazil|2020-04-07	0.0006398687	South America
South America|hCoV-19/Brazil/RJ-1100/2020|EPI ISL 456075|B.1.1.33|Brazil|2020-04-02	South America|hCoV-19/Brazil/PE-IAM89/2020|EPI ISL 500486|B.1.1|Brazil|2020-04-07	0.0001009667	South America
South America|hCoV-19/Brazil/RJ-1574/2020|EPI ISL 467345|B.1.1.33|Brazil|2020-04-02	South America|hCoV-19/Brazil/PE-IAM89/2020|EPI ISL 500486|B.1.1|Brazil|2020-04-07	0.0001009667	South America
South America|hCoV-19/Brazil/RJ-1555/2020|EPI ISL 467344|B.39|Brazil|2020-04-02	South America|hCoV-19/Brazil/PE-IAM89/2020|EPI ISL 500486|B.1.1|Brazil|2020-04-07	0.0005051317	South America
South America|hCoV-19/Colombia/VAC-GVI-93511/2020|EPI ISL 447785|B.1|Colombia|2020-04-02	South America|hCoV-19/Brazil/PE-IAM89/2020|EPI ISL 500486|B.1.1|Brazil|2020-04-07	0.0001683664	South America
South America|hCoV-19/Brazil/RJ-1600/2020|EPI ISL 456082|B.1.1.33|Brazil|2020-04-02	South America|hCoV-19/Brazil/PE-IAM89/2020|EPI ISL 500486|B.1.1|Brazil|2020-04-07	0.0001010088	South America
South America|hCoV-19/Peru/LOR-INS-058/2020|EPI ISL 514317|B.1.1|Peru|2020-04-02	South America|hCoV-19/Brazil/PE-IAM89/2020|EPI ISL 500486|B.1.1|Brazil|2020-04-07	0.0000338809	South America
South America|hCoV-19/Chile/RM-ISPCH-57/2020|EPI ISL 445353|B.1.1|Chile|2020-04-02	South America|hCoV-19/Brazil/PE-IAM89/2020|EPI ISL 500486|B.1.1|Brazil|2020-04-07	0.0000336568	South America
South America|hCoV-19/Chile/RM-ISPCH-55/2020|EPI ISL 445351|B.40|Chile|2020-04-02	South America|hCoV-19/Brazil/PE-IAM89/2020|EPI ISL 500486|B.1.1|Brazil|2020-04-07	0.0004714396	South America
South America|hCoV-19/Venezuela/VEN-89312/2020|EPI ISL 476702|B.1.1|Venezuela|2020-04-02	South America|hCoV-19/Brazil/PE-IAM89/2020|EPI ISL 500486|B.1.1|Brazil|2020-04-07	0.0000338005	South America
South America|hCoV-19/Brazil/RJ-0255/2020|EPI ISL 470623|B.1.1.33|Brazil|2020-04-02	South America|hCoV-19/Brazil/PE-IAM89/2020|EPI ISL 500486|B.1.1|Brazil|2020-04-07	0.0001019166	South America
South America|hCoV-19/Brazil/AM-0203/2020|EPI ISL 470570|B.1.1.33|Brazil|2020-04-02	South America|hCoV-19/Brazil/PE-IAM89/2020|EPI ISL 500486|B.1.1|Brazil|2020-04-07	0.0001368934	South America
South America|hCoV-19/Brazil/GO-L19-CD413/2020|EPI ISL 476336|B.1.5|Brazil|2020-04-02	South America|hCoV-19/Brazil/PE-IAM89/2020|EPI ISL 500486|B.1.1|Brazil|2020-04-07	0.0001711445	South America
South America|hCoV-19/Brazil/MA-L19-CD403/2020|EPI ISL 476327|B.1.1.33|Brazil|2020-04-02	South America|hCoV-19/Brazil/PE-IAM89/2020|EPI ISL 500486|B.1.1|Brazil|2020-04-07	0.0001026713	South America
South America|hCoV-19/Brazil/CE-L19-CD408/2020|EPI ISL 476331|B.1.212|Brazil|2020-04-02	South America|hCoV-19/Brazil/PE-IAM89/2020|EPI ISL 500486|B.1.1|Brazil|2020-04-07	0.0002053742	South America
South America|hCoV-19/Brazil/CE-0206/2020|EPI ISL 470573|B.1.212|Brazil|2020-04-02	South America|hCoV-19/Brazil/PE-IAM89/2020|EPI ISL 500486|B.1.1|Brazil|2020-04-07	0.0002401657	South America
South America|hCoV-19/Brazil/RS-L19-CD412/2020|EPI ISL 476335|B.1.1.33|Brazil|2020-04-02	South America|hCoV-19/Brazil/PE-IAM89/2020|EPI ISL 500486|B.1.1|Brazil|2020-04-07	0.0000689999	South America
South America|hCoV-19/Brazil/MA-L19-CD407/2020|EPI ISL 476330|B.1.1.33|Brazil|2020-04-02	South America|hCoV-19/Brazil/PE-IAM89/2020|EPI ISL 500486|B.1.1|Brazil|2020-04-07	0.0001037145	South America
South America|hCoV-19/Brazil/PA-0232/2020|EPI ISL 470606|B.1.1.33|Brazil|2020-04-02	South America|hCoV-19/Brazil/PE-IAM89/2020|EPI ISL 500486|B.1.1|Brazil|2020-04-07	0.0001037204	South America
South America|hCoV-19/Brazil/AM-0204/2020|EPI ISL 470571|B.1|Brazil|2020-04-02	South America|hCoV-19/Brazil/PE-IAM89/2020|EPI ISL 500486|B.1.1|Brazil|2020-04-07	0.0001743546	South America
South America|hCoV-19/Brazil/SP-L20-CD416/2020|EPI ISL 476351|B.1.1.33|Brazil|2020-04-02	South America|hCoV-19/Brazil/PE-IAM89/2020|EPI ISL 500486|B.1.1|Brazil|2020-04-07	0.0001045734	South America
South America|hCoV-19/Brazil/GO-L19-CD410/2020|EPI ISL 476333|B.1.5|Brazil|2020-04-02	South America|hCoV-19/Brazil/PE-IAM89/2020|EPI ISL 500486|B.1.1|Brazil|2020-04-07	0.0001395398	South America
South America|hCoV-19/Brazil/SP-L22-CD475/2020|EPI ISL 476374|B.1.1.33|Brazil|2020-04-02	South America|hCoV-19/Brazil/PE-IAM89/2020|EPI ISL 500486|B.1.1|Brazil|2020-04-07	0.0001046573	South America
South America|hCoV-19/Colombia/VAC-GVI-93476/2020|EPI ISL 447782|B.1|Colombia|2020-04-02	South America|hCoV-19/Brazil/PE-IAM89/2020|EPI ISL 500486|B.1.1|Brazil|2020-04-07	0.0001753194	South America
South America|hCoV-19/Colombia/VAC-GVI-93496/2020|EPI ISL 447784|B.1|Colombia|2020-04-02	South America|hCoV-19/Brazil/PE-IAM89/2020|EPI ISL 500486|B.1.1|Brazil|2020-04-07	0.0001758680	South America
South America|hCoV-19/Brazil/AP-IEC-162620/2020|EPI ISL 524792|B.1.1.33|Brazil|2020-04-03	South America|hCoV-19/Brazil/PE-IAM89/2020|EPI ISL 500486|B.1.1|Brazil|2020-04-07	0.0001009667	South America
South America|hCoV-19/Brazil/SP-177/2020|EPI ISL 523973|B.1.1.33|Brazil|2020-04-03	South America|hCoV-19/Brazil/PE-IAM89/2020|EPI ISL 500486|B.1.1|Brazil|2020-04-07	0.0001346253	South America
South America|hCoV-19/Argentina/PAIS-A0017/2020|EPI ISL 430808|B.1.1.1|Argentina|2020-04-03	South America|hCoV-19/Brazil/PE-IAM89/2020|EPI ISL 500486|B.1.1|Brazil|2020-04-07	0.0002019709	South America
South America|hCoV-19/Brazil/AP-IEC-162741/2020|EPI ISL 458138|B.1.1.33|Brazil|2020-04-03	South America|hCoV-19/Brazil/PE-IAM89/2020|EPI ISL 500486|B.1.1|Brazil|2020-04-07	0.0001346253	South America
South America|hCoV-19/Colombia/VAC-GVI-93534/2020|EPI ISL 447786|B.1|Colombia|2020-04-03	South America|hCoV-19/Brazil/PE-IAM89/2020|EPI ISL 500486|B.1.1|Brazil|2020-04-07	0.0001683154	South America
South America|hCoV-19/Colombia/VAC-GVI-93538/2020|EPI ISL 447790|B.1|Colombia|2020-04-03	South America|hCoV-19/Brazil/PE-IAM89/2020|EPI ISL 500486|B.1.1|Brazil|2020-04-07	0.0002357454	South America
South America|hCoV-19/Colombia/VAC-GVI-93537/2020|EPI ISL 447789|B.1.1|Colombia|2020-04-03	South America|hCoV-19/Brazil/PE-IAM89/2020|EPI ISL 500486|B.1.1|Brazil|2020-04-07	0.0001346706	South America
South America|hCoV-19/Brazil/RJ-1402/2020|EPI ISL 456079|B.1.1.33|Brazil|2020-04-03	South America|hCoV-19/Brazil/PE-IAM89/2020|EPI ISL 500486|B.1.1|Brazil|2020-04-07	0.0001010041	South America
South America|hCoV-19/Colombia/VAC-GVI-97210/2020|EPI ISL 447794|B.1.1|Colombia|2020-04-03	South America|hCoV-19/Brazil/PE-IAM89/2020|EPI ISL 500486|B.1.1|Brazil|2020-04-07	0.0000673448	South America
South America|hCoV-19/Colombia/VAC-GVI-97203/2020|EPI ISL 447793|B.1|Colombia|2020-04-03	South America|hCoV-19/Brazil/PE-IAM89/2020|EPI ISL 500486|B.1.1|Brazil|2020-04-07	0.0001684118	South America
South America|hCoV-19/Colombia/VAC-GVI-97161/2020|EPI ISL 447791|B.1|Colombia|2020-04-03	South America|hCoV-19/Brazil/PE-IAM89/2020|EPI ISL 500486|B.1.1|Brazil|2020-04-07	0.0001684855	South America
South America|hCoV-19/Chile/RM-ISPCH-76/2020|EPI ISL 445373|B.1.1.33|Chile|2020-04-03	South America|hCoV-19/Brazil/PE-IAM89/2020|EPI ISL 500486|B.1.1|Brazil|2020-04-07	0.0001009735	South America
South America|hCoV-19/Colombia/CUN-INS-96791/2020|EPI ISL 498167|B.1|Colombia|2020-04-03	South America|hCoV-19/Brazil/PE-IAM89/2020|EPI ISL 500486|B.1.1|Brazil|2020-04-07	0.0001009902	South America
South America|hCoV-19/Colombia/VAC-GVI-97181/2020|EPI ISL 447792|B.1.255|Colombia|2020-04-03	South America|hCoV-19/Brazil/PE-IAM89/2020|EPI ISL 500486|B.1.1|Brazil|2020-04-07	0.0003031249	South America
South America|hCoV-19/Brazil/RJ-0256/2020|EPI ISL 470624|B.1.1.33|Brazil|2020-04-03	South America|hCoV-19/Brazil/PE-IAM89/2020|EPI ISL 500486|B.1.1|Brazil|2020-04-07	0.0001698732	South America
South America|hCoV-19/Brazil/MG-0219/2020|EPI ISL 470585|B.1.1.33|Brazil|2020-04-03	South America|hCoV-19/Brazil/PE-IAM89/2020|EPI ISL 500486|B.1.1|Brazil|2020-04-07	0.0000684404	South America
South America|hCoV-19/Brazil/SP-L19-CD409/2020|EPI ISL 476332|B.1.1.33|Brazil|2020-04-03	South America|hCoV-19/Brazil/PE-IAM89/2020|EPI ISL 500486|B.1.1|Brazil|2020-04-07	0.0001026664	South America
South America|hCoV-19/Brazil/SP-L20-CD415/2020|EPI ISL 476350|B.1.1.33|Brazil|2020-04-03	South America|hCoV-19/Brazil/PE-IAM89/2020|EPI ISL 500486|B.1.1|Brazil|2020-04-07	0.0001026699	South America
South America|hCoV-19/Brazil/GO-0209/2020|EPI ISL 470576|B.1.5|Brazil|2020-04-03	South America|hCoV-19/Brazil/PE-IAM89/2020|EPI ISL 500486|B.1.1|Brazil|2020-04-07	0.0001369229	South America
South America|hCoV-19/Brazil/PE-L20-CD432/2020|EPI ISL 476359|B.1.1|Brazil|2020-04-03	South America|hCoV-19/Brazil/PE-IAM89/2020|EPI ISL 500486|B.1.1|Brazil|2020-04-07	0.0000000000	South America
South America|hCoV-19/Brazil/PA-0237/2020|EPI ISL 470611|B.1.1.33|Brazil|2020-04-03	South America|hCoV-19/Brazil/PE-IAM89/2020|EPI ISL 500486|B.1.1|Brazil|2020-04-07	0.0001382875	South America
South America|hCoV-19/Brazil/PA-0235/2020|EPI ISL 470609|B.1.1.33|Brazil|2020-04-03	South America|hCoV-19/Brazil/PE-IAM89/2020|EPI ISL 500486|B.1.1|Brazil|2020-04-07	0.0001037204	South America
South America|hCoV-19/Brazil/SP-L1-CAMPI8/2020|EPI ISL 476170|B.1.1.33|Brazil|2020-04-03	South America|hCoV-19/Brazil/PE-IAM89/2020|EPI ISL 500486|B.1.1|Brazil|2020-04-07	0.0000697116	South America
South America|hCoV-19/Brazil/SP-L20-CD418/2020|EPI ISL 476352|B.1.1.33|Brazil|2020-04-03	South America|hCoV-19/Brazil/PE-IAM89/2020|EPI ISL 500486|B.1.1|Brazil|2020-04-07	0.0001400398	South America
South America|hCoV-19/Brazil/SP-131/2020|EPI ISL 471543|B.1.5|Brazil|2020-04-04	South America|hCoV-19/Brazil/PE-IAM89/2020|EPI ISL 500486|B.1.1|Brazil|2020-04-07	0.0001683140	South America
South America|hCoV-19/Chile/RM-ISPCH-79/2020|EPI ISL 445376|B.1|Chile|2020-04-04	South America|hCoV-19/Brazil/PE-IAM89/2020|EPI ISL 500486|B.1.1|Brazil|2020-04-07	0.0003029938	South America
South America|hCoV-19/Chile/RM-ISPCH-78/2020|EPI ISL 445375|B.1.1.1|Chile|2020-04-04	South America|hCoV-19/Brazil/PE-IAM89/2020|EPI ISL 500486|B.1.1|Brazil|2020-04-07	0.0001682897	South America
South America|hCoV-19/Colombia/CUN-GVI-97718/2020|EPI ISL 447800|B.1.255|Colombia|2020-04-04	South America|hCoV-19/Brazil/PE-IAM89/2020|EPI ISL 500486|B.1.1|Brazil|2020-04-07	0.0001683154	South America
South America|hCoV-19/Colombia/NAR-GVI-97417/2020|EPI ISL 447798|B.1.1|Colombia|2020-04-04	South America|hCoV-19/Brazil/PE-IAM89/2020|EPI ISL 500486|B.1.1|Brazil|2020-04-07	0.0000336552	South America
South America|hCoV-19/Brazil/RJ-1830/2020|EPI ISL 541349|B.1.1.33|Brazil|2020-04-04	South America|hCoV-19/Brazil/PE-IAM89/2020|EPI ISL 500486|B.1.1|Brazil|2020-04-07	0.0001346361	South America
South America|hCoV-19/Colombia/VAC-GVI-97321/2020|EPI ISL 447796|B.1.1|Colombia|2020-04-04	South America|hCoV-19/Brazil/PE-IAM89/2020|EPI ISL 500486|B.1.1|Brazil|2020-04-07	0.0000336640	South America
South America|hCoV-19/Colombia/VAC-GVI-97212/2020|EPI ISL 447795|B.1|Colombia|2020-04-04	South America|hCoV-19/Brazil/PE-IAM89/2020|EPI ISL 500486|B.1.1|Brazil|2020-04-07	0.0002356978	South America
South America|hCoV-19/Colombia/MET-GVI-97782/2020|EPI ISL 447803|B.1.1|Colombia|2020-04-04	South America|hCoV-19/Brazil/PE-IAM89/2020|EPI ISL 500486|B.1.1|Brazil|2020-04-07	0.0000673272	South America
South America|hCoV-19/Colombia/MET-GVI-97769/2020|EPI ISL 447802|B.1.1|Colombia|2020-04-04	South America|hCoV-19/Brazil/PE-IAM89/2020|EPI ISL 500486|B.1.1|Brazil|2020-04-07	0.0000000000	South America
South America|hCoV-19/Colombia/RIS-GVI-98006/2020|EPI ISL 447809|B.1.3|Colombia|2020-04-04	South America|hCoV-19/Brazil/PE-IAM89/2020|EPI ISL 500486|B.1.1|Brazil|2020-04-07	0.0003031006	South America
South America|hCoV-19/Colombia/BOY-GVI-97349/2020|EPI ISL 447797|B.1.255|Colombia|2020-04-04	South America|hCoV-19/Brazil/PE-IAM89/2020|EPI ISL 500486|B.1.1|Brazil|2020-04-07	0.0002357155	South America
South America|hCoV-19/Colombia/MET-GVI-97783/2020|EPI ISL 447804|B.1.1|Colombia|2020-04-04	South America|hCoV-19/Brazil/PE-IAM89/2020|EPI ISL 500486|B.1.1|Brazil|2020-04-07	0.0000673340	South America
South America|hCoV-19/Chile/RM-ISPCH-77/2020|EPI ISL 445374|B.1.1.1|Chile|2020-04-04	South America|hCoV-19/Brazil/PE-IAM89/2020|EPI ISL 500486|B.1.1|Brazil|2020-04-07	0.0001682953	South America
South America|hCoV-19/Chile/BI-ISPCH-4/2020|EPI ISL 445378|B.1.1|Chile|2020-04-04	South America|hCoV-19/Brazil/PE-IAM89/2020|EPI ISL 500486|B.1.1|Brazil|2020-04-07	0.0000336561	South America
South America|hCoV-19/Brazil/RJ-1862/2020|EPI ISL 541350|B.1.1.33|Brazil|2020-04-04	South America|hCoV-19/Brazil/PE-IAM89/2020|EPI ISL 500486|B.1.1|Brazil|2020-04-07	0.0001009816	South America
South America|hCoV-19/Brazil/RJ-1783/2020|EPI ISL 541347|B.1.1.33|Brazil|2020-04-04	South America|hCoV-19/Brazil/PE-IAM89/2020|EPI ISL 500486|B.1.1|Brazil|2020-04-07	0.0001011028	South America
South America|hCoV-19/Argentina/PAIS-A0018/2020|EPI ISL 430809|B.1.1.1|Argentina|2020-04-04	South America|hCoV-19/Brazil/PE-IAM89/2020|EPI ISL 500486|B.1.1|Brazil|2020-04-07	0.0002023224	South America
South America|hCoV-19/Brazil/MG-0220/2020|EPI ISL 470586|B.1.1.33|Brazil|2020-04-04	South America|hCoV-19/Brazil/PE-IAM89/2020|EPI ISL 500486|B.1.1|Brazil|2020-04-07	0.0001711170	South America
South America|hCoV-19/Brazil/GO-0210/2020|EPI ISL 470577|B.1.1.33|Brazil|2020-04-04	South America|hCoV-19/Brazil/PE-IAM89/2020|EPI ISL 500486|B.1.1|Brazil|2020-04-07	0.0000684451	South America
South America|hCoV-19/Chile/RM-ISPCH-74/2020|EPI ISL 445370|B.1.1.33|Chile|2020-04-05	South America|hCoV-19/Brazil/PE-IAM89/2020|EPI ISL 500486|B.1.1|Brazil|2020-04-07	0.0000673096	South America
South America|hCoV-19/Chile/RM-ISPCH-80/2020|EPI ISL 445377|B.1.1|Chile|2020-04-05	South America|hCoV-19/Brazil/PE-IAM89/2020|EPI ISL 500486|B.1.1|Brazil|2020-04-07	0.0000336541	South America
South America|hCoV-19/Brazil/RJ-1870/2020|EPI ISL 541351|B.1|Brazil|2020-04-05	South America|hCoV-19/Brazil/PE-IAM89/2020|EPI ISL 500486|B.1.1|Brazil|2020-04-07	0.0001346737	South America
South America|hCoV-19/Colombia/RIS-GVI-98011/2020|EPI ISL 447810|B.1.3|Colombia|2020-04-05	South America|hCoV-19/Brazil/PE-IAM89/2020|EPI ISL 500486|B.1.1|Brazil|2020-04-07	0.0003367493	South America
South America|hCoV-19/Colombia/CUN-GVI-98087/2020|EPI ISL 447812|B.1.255|Colombia|2020-04-05	South America|hCoV-19/Brazil/PE-IAM89/2020|EPI ISL 500486|B.1.1|Brazil|2020-04-07	0.0001683437	South America
South America|hCoV-19/Colombia/CUN-GVI-98290/2020|EPI ISL 447813|B.1.255|Colombia|2020-04-05	South America|hCoV-19/Brazil/PE-IAM89/2020|EPI ISL 500486|B.1.1|Brazil|2020-04-07	0.0002694217	South America
South America|hCoV-19/Brazil/SP-L22-CD487/2020|EPI ISL 476383|B.1.1.33|Brazil|2020-04-05	South America|hCoV-19/Brazil/PE-IAM89/2020|EPI ISL 500486|B.1.1|Brazil|2020-04-07	0.0000684404	South America
South America|hCoV-19/Colombia/HUI-GVI-98032/2020|EPI ISL 447811|B.1.5|Colombia|2020-04-05	South America|hCoV-19/Brazil/PE-IAM89/2020|EPI ISL 500486|B.1.1|Brazil|2020-04-07	0.0001045221	South America
South America|hCoV-19/Brazil/MG-0221/2020|EPI ISL 470587|B.1.1.33|Brazil|2020-04-05	South America|hCoV-19/Brazil/PE-IAM89/2020|EPI ISL 500486|B.1.1|Brazil|2020-04-07	0.0001394226	South America
South America|hCoV-19/Brazil/MA-IEC-163069/2020|EPI ISL 458149|B.1.1.33|Brazil|2020-04-06	South America|hCoV-19/Brazil/PE-IAM89/2020|EPI ISL 500486|B.1.1|Brazil|2020-04-07	0.0002019519	South America
South America|hCoV-19/Brazil/RJ-1466/2020|EPI ISL 456081|B.1.1.33|Brazil|2020-04-06	South America|hCoV-19/Brazil/PE-IAM89/2020|EPI ISL 500486|B.1.1|Brazil|2020-04-07	0.0000673346	South America
South America|hCoV-19/Brazil/RJ-1464/2020|EPI ISL 456080|B.1.1.33|Brazil|2020-04-06	South America|hCoV-19/Brazil/PE-IAM89/2020|EPI ISL 500486|B.1.1|Brazil|2020-04-07	0.0001010067	South America
South America|hCoV-19/Chile/RM-ISPCH-73/2020|EPI ISL 445369|B.1.1.33|Chile|2020-04-06	South America|hCoV-19/Brazil/PE-IAM89/2020|EPI ISL 500486|B.1.1|Brazil|2020-04-07	0.0001009701	South America
South America|hCoV-19/Brazil/RJ-1798/2020|EPI ISL 541348|B.1.1.33|Brazil|2020-04-06	South America|hCoV-19/Brazil/PE-IAM89/2020|EPI ISL 500486|B.1.1|Brazil|2020-04-07	0.0001009735	South America
South America|hCoV-19/Brazil/PE-IAM215/2020|EPI ISL 500471|B.1.1|Brazil|2020-04-06	South America|hCoV-19/Brazil/PE-IAM89/2020|EPI ISL 500486|B.1.1|Brazil|2020-04-07	0.0000679262	South America
South America|hCoV-19/Brazil/RJ-0257/2020|EPI ISL 470625|B.1.1.33|Brazil|2020-04-06	South America|hCoV-19/Brazil/PE-IAM89/2020|EPI ISL 500486|B.1.1|Brazil|2020-04-07	0.0000679383	South America
South America|hCoV-19/Colombia/SAN-INS-94514/2020|EPI ISL 456156|B.1.1|Colombia|2020-04-06	South America|hCoV-19/Brazil/PE-IAM89/2020|EPI ISL 500486|B.1.1|Brazil|2020-04-07	0.0000000000	South America
South America|hCoV-19/Colombia/VAC-GVI-97223/2020|EPI ISL 447814|B.1.5|Colombia|2020-04-06	South America|hCoV-19/Brazil/PE-IAM89/2020|EPI ISL 500486|B.1.1|Brazil|2020-04-07	0.0001709021	South America
South America|hCoV-19/Brazil/MG-0222/2020|EPI ISL 470588|B.1.1.33|Brazil|2020-04-06	South America|hCoV-19/Brazil/PE-IAM89/2020|EPI ISL 500486|B.1.1|Brazil|2020-04-07	0.0002396009	South America
South America|hCoV-19/Brazil/SP-L20-CD436/2020|EPI ISL 476362|B.1.1.33|Brazil|2020-04-06	South America|hCoV-19/Brazil/PE-IAM89/2020|EPI ISL 500486|B.1.1|Brazil|2020-04-07	0.0001054274	South America
South America|hCoV-19/Ecuador/USFQ-128/2020|EPI ISL 491933|B.1.5|Ecuador|2020-04-07	South America|hCoV-19/Brazil/PE-IAM89/2020|EPI ISL 500486|B.1.1|Brazil|2020-04-07	0.0002019720	South America
South America|hCoV-19/Ecuador/USFQ-129/2020|EPI ISL 491934|B.1.1.10|Ecuador|2020-04-07	South America|hCoV-19/Brazil/PE-IAM89/2020|EPI ISL 500486|B.1.1|Brazil|2020-04-07	0.0000673114	South America
South America|hCoV-19/Argentina/PAIS-A0019/2020|EPI ISL 430810|B.1.3|Argentina|2020-04-07	South America|hCoV-19/Brazil/PE-IAM89/2020|EPI ISL 500486|B.1.1|Brazil|2020-04-07	0.0003366813	South America
South America|hCoV-19/Colombia/COR-GVI-97517/2020|EPI ISL 447816|B.1|Colombia|2020-04-07	South America|hCoV-19/Brazil/PE-IAM89/2020|EPI ISL 500486|B.1.1|Brazil|2020-04-07	0.0002021080	South America
South America|hCoV-19/Brazil/SP-01/2020|EPI ISL 412964|B.1.5|Brazil|2020-02-25	South America|hCoV-19/Brazil/PE-IAM10/2020|EPI ISL 500461|B.1.1|Brazil|2020-04-07	0.0001684310	South America
South America|hCoV-19/Brazil/SP-02/2020|EPI ISL 413016|B|Brazil|2020-02-28	South America|hCoV-19/Brazil/PE-IAM10/2020|EPI ISL 500461|B.1.1|Brazil|2020-04-07	0.0004717573	South America
South America|hCoV-19/Brazil/SP-06/2020|EPI ISL 414015|B.1.5|Brazil|2020-02-29	South America|hCoV-19/Brazil/PE-IAM10/2020|EPI ISL 500461|B.1.1|Brazil|2020-04-07	0.0001684310	South America
South America|hCoV-19/Brazil/ES-225/2020|EPI ISL 415128|B.40|Brazil|2020-02-29	South America|hCoV-19/Brazil/PE-IAM10/2020|EPI ISL 500461|B.1.1|Brazil|2020-04-07	0.0005055126	South America
South America|hCoV-19/Argentina/PAIS-A0001/2020|EPI ISL 430793|B.1.1|Argentina|2020-03-01	South America|hCoV-19/Brazil/PE-IAM10/2020|EPI ISL 500461|B.1.1|Brazil|2020-04-07	0.0001372898	South America
South America|hCoV-19/Brazil/SP-03/2020|EPI ISL 414014|B.1.1|Brazil|2020-03-02	South America|hCoV-19/Brazil/PE-IAM10/2020|EPI ISL 500461|B.1.1|Brazil|2020-04-07	0.0001010441	South America
South America|hCoV-19/Brazil/SP-11/2020|EPI ISL 416033|B.3|Brazil|2020-03-03	South America|hCoV-19/Brazil/PE-IAM10/2020|EPI ISL 500461|B.1.1|Brazil|2020-04-07	0.0003706263	South America
South America|hCoV-19/Brazil/SP-07/2020|EPI ISL 416028|B.1.1|Brazil|2020-03-03	South America|hCoV-19/Brazil/PE-IAM10/2020|EPI ISL 500461|B.1.1|Brazil|2020-04-07	0.0001010441	South America
South America|hCoV-19/Chile/RM-ISPCH-1/2020|EPI ISL 414579|A.2|Chile|2020-03-03	South America|hCoV-19/Brazil/PE-IAM10/2020|EPI ISL 500461|B.1.1|Brazil|2020-04-07	0.0005391933	South America
South America|hCoV-19/Brazil/SP-09/2020|EPI ISL 416031|B.1.5|Brazil|2020-03-04	South America|hCoV-19/Brazil/PE-IAM10/2020|EPI ISL 500461|B.1.1|Brazil|2020-04-07	0.0001684309	South America
South America|hCoV-19/Brazil/SP-08/2020|EPI ISL 416029|B.1.1|Brazil|2020-03-04	South America|hCoV-19/Brazil/PE-IAM10/2020|EPI ISL 500461|B.1.1|Brazil|2020-04-07	0.0001010441	South America
South America|hCoV-19/Brazil/SP-10/2020|EPI ISL 416032|B|Brazil|2020-03-04	South America|hCoV-19/Brazil/PE-IAM10/2020|EPI ISL 500461|B.1.1|Brazil|2020-04-07	0.0004043266	South America
South America|hCoV-19/Brazil/SP-04/2020|EPI ISL 414017|B.1.1|Brazil|2020-03-04	South America|hCoV-19/Brazil/PE-IAM10/2020|EPI ISL 500461|B.1.1|Brazil|2020-04-07	0.0001010441	South America
South America|hCoV-19/Brazil/SP-12/2020|EPI ISL 416034|B.1.1|Brazil|2020-03-04	South America|hCoV-19/Brazil/PE-IAM10/2020|EPI ISL 500461|B.1.1|Brazil|2020-04-07	0.0001347383	South America
South America|hCoV-19/Brazil/RJ-314/2020|EPI ISL 414045|B.1.5|Brazil|2020-03-04	South America|hCoV-19/Brazil/PE-IAM10/2020|EPI ISL 500461|B.1.1|Brazil|2020-04-07	0.0001684366	South America
South America|hCoV-19/Brazil/BA-312/2020|EPI ISL 415105|B.1.1|Brazil|2020-03-04	South America|hCoV-19/Brazil/PE-IAM10/2020|EPI ISL 500461|B.1.1|Brazil|2020-04-07	0.0001347484	South America
South America|hCoV-19/Brazil/SP-13/2020|EPI ISL 416035|B.1.1|Brazil|2020-03-05	South America|hCoV-19/Brazil/PE-IAM10/2020|EPI ISL 500461|B.1.1|Brazil|2020-04-07	0.0001010441	South America
South America|hCoV-19/Chile/LL-ISPCH-1/2020|EPI ISL 445246|B.1.5|Chile|2020-03-05	South America|hCoV-19/Brazil/PE-IAM10/2020|EPI ISL 500461|B.1.1|Brazil|2020-04-07	0.0001684310	South America
South America|hCoV-19/Chile/RM-ISPCH-2/2020|EPI ISL 414580|B.1.1|Chile|2020-03-05	South America|hCoV-19/Brazil/PE-IAM10/2020|EPI ISL 500461|B.1.1|Brazil|2020-04-07	0.0001010441	South America
South America|hCoV-19/Brazil/RJ-352/2020|EPI ISL 427299|A.2|Brazil|2020-03-05	South America|hCoV-19/Brazil/PE-IAM10/2020|EPI ISL 500461|B.1.1|Brazil|2020-04-07	0.0005729205	South America
South America|hCoV-19/Brazil/BA-510/2020|EPI ISL 427293|B.1.1|Brazil|2020-03-06	South America|hCoV-19/Brazil/PE-IAM10/2020|EPI ISL 500461|B.1.1|Brazil|2020-04-07	0.0001347348	South America
South America|hCoV-19/Chile/RM-MSHS-op2d1/2020|EPI ISL 415658|A.2|Chile|2020-03-06	South America|hCoV-19/Brazil/PE-IAM10/2020|EPI ISL 500461|B.1.1|Brazil|2020-04-07	0.0005391933	South America
South America|hCoV-19/Peru/ARE-INS-026/2020|EPI ISL 491431|B.1|Peru|2020-03-06	South America|hCoV-19/Brazil/PE-IAM10/2020|EPI ISL 500461|B.1.1|Brazil|2020-04-07	0.0002374161	South America
South America|hCoV-19/Chile/RM-ISPCH-3/2020|EPI ISL 445245|A.2|Chile|2020-03-06	South America|hCoV-19/Brazil/PE-IAM10/2020|EPI ISL 500461|B.1.1|Brazil|2020-04-07	0.0005391933	South America
South America|hCoV-19/Colombia/DC-INS-78390/2020|EPI ISL 418262|B.1.1|Colombia|2020-03-06	South America|hCoV-19/Brazil/PE-IAM10/2020|EPI ISL 500461|B.1.1|Brazil|2020-04-07	0.0001040505	South America
South America|hCoV-19/Argentina/C121/2020|EPI ISL 420600|B.1.1|Argentina|2020-03-07	South America|hCoV-19/Brazil/PE-IAM10/2020|EPI ISL 500461|B.1.1|Brazil|2020-04-07	0.0000673613	South America
South America|hCoV-19/Chile/RM-MSHS-op3d1/2020|EPI ISL 415660|A.2|Chile|2020-03-07	South America|hCoV-19/Brazil/PE-IAM10/2020|EPI ISL 500461|B.1.1|Brazil|2020-04-07	0.0005391752	South America
South America|hCoV-19/Peru/ARE-INS-087/2020|EPI ISL 516626|B.1|Peru|2020-03-07	South America|hCoV-19/Brazil/PE-IAM10/2020|EPI ISL 500461|B.1.1|Brazil|2020-04-07	0.0002713516	South America
South America|hCoV-19/Chile/RM-MSHS-op4d1/2020|EPI ISL 415661|A.2|Chile|2020-03-08	South America|hCoV-19/Brazil/PE-IAM10/2020|EPI ISL 500461|B.1.1|Brazil|2020-04-07	0.0005391932	South America
South America|hCoV-19/Chile/RM-ISPCH-4/2020|EPI ISL 445247|A.2|Chile|2020-03-08	South America|hCoV-19/Brazil/PE-IAM10/2020|EPI ISL 500461|B.1.1|Brazil|2020-04-07	0.0006066761	South America
South America|hCoV-19/Brazil/MG-CV4/2020|EPI ISL 429667|B.1.255|Brazil|2020-03-09	South America|hCoV-19/Brazil/PE-IAM10/2020|EPI ISL 500461|B.1.1|Brazil|2020-04-07	0.0002695201	South America
South America|hCoV-19/Chile/RM-ISPCH-6/2020|EPI ISL 445249|B|Chile|2020-03-09	South America|hCoV-19/Brazil/PE-IAM10/2020|EPI ISL 500461|B.1.1|Brazil|2020-04-07	0.0003706418	South America
South America|hCoV-19/Chile/RM-ISPCH-9/2020|EPI ISL 445252|B.1.5|Chile|2020-03-09	South America|hCoV-19/Brazil/PE-IAM10/2020|EPI ISL 500461|B.1.1|Brazil|2020-04-07	0.0002358309	South America
South America|hCoV-19/Chile/RM-ISPCH-7/2020|EPI ISL 445250|B.1.5|Chile|2020-03-09	South America|hCoV-19/Brazil/PE-IAM10/2020|EPI ISL 500461|B.1.1|Brazil|2020-04-07	0.0002021269	South America
South America|hCoV-19/Peru/HUC-INS-008/2020|EPI ISL 489839|B.1.5|Peru|2020-03-09	South America|hCoV-19/Brazil/PE-IAM10/2020|EPI ISL 500461|B.1.1|Brazil|2020-04-07	0.0002034908	South America
South America|hCoV-19/Peru/ICA-INS-012/2020|EPI ISL 489989|B.1.5|Peru|2020-03-09	South America|hCoV-19/Brazil/PE-IAM10/2020|EPI ISL 500461|B.1.1|Brazil|2020-04-07	0.0002374174	South America
South America|hCoV-19/Chile/RM-ISPCH-5/2020|EPI ISL 445248|B.1.5|Chile|2020-03-09	South America|hCoV-19/Brazil/PE-IAM10/2020|EPI ISL 500461|B.1.1|Brazil|2020-04-07	0.0002021336	South America
South America|hCoV-19/Brazil/SP-L12-CD28/2020|EPI ISL 476221|B.1.1.33|Brazil|2020-03-09	South America|hCoV-19/Brazil/PE-IAM10/2020|EPI ISL 500461|B.1.1|Brazil|2020-04-07	0.0001360573	South America
South America|hCoV-19/Ecuador/HEE-01/2020|EPI ISL 417482|B|Ecuador|2020-03-09	South America|hCoV-19/Brazil/PE-IAM10/2020|EPI ISL 500461|B.1.1|Brazil|2020-04-07	0.0003854535	South America
South America|hCoV-19/Chile/RM-ISPCH-8/2020|EPI ISL 445251|B.1.1|Chile|2020-03-10	South America|hCoV-19/Brazil/PE-IAM10/2020|EPI ISL 500461|B.1.1|Brazil|2020-04-07	0.0001684144	South America
South America|hCoV-19/Peru/LIM-010/2020|EPI ISL 415787|B.1.1|Peru|2020-03-10	South America|hCoV-19/Brazil/PE-IAM10/2020|EPI ISL 500461|B.1.1|Brazil|2020-04-07	0.0001347320	South America
South America|hCoV-19/Chile/RM-ISPCH-16/2020|EPI ISL 445259|A.2|Chile|2020-03-10	South America|hCoV-19/Brazil/PE-IAM10/2020|EPI ISL 500461|B.1.1|Brazil|2020-04-07	0.0005391752	South America
South America|hCoV-19/Chile/RM-ISPCH-10/2020|EPI ISL 445253|B.1.255|Chile|2020-03-10	South America|hCoV-19/Brazil/PE-IAM10/2020|EPI ISL 500461|B.1.1|Brazil|2020-04-07	0.0002358248	South America
South America|hCoV-19/Chile/RM-ISPCH-12/2020|EPI ISL 445255|B.1.1.10|Chile|2020-03-10	South America|hCoV-19/Brazil/PE-IAM10/2020|EPI ISL 500461|B.1.1|Brazil|2020-04-07	0.0001684187	South America
South America|hCoV-19/Brazil/SC-769/2020|EPI ISL 427306|B.1|Brazil|2020-03-10	South America|hCoV-19/Brazil/PE-IAM10/2020|EPI ISL 500461|B.1.1|Brazil|2020-04-07	0.0002358248	South America
South America|hCoV-19/Brazil/SC-766/2020|EPI ISL 427305|B.6|Brazil|2020-03-10	South America|hCoV-19/Brazil/PE-IAM10/2020|EPI ISL 500461|B.1.1|Brazil|2020-04-07	0.0005054655	South America
South America|hCoV-19/Peru/LIM-INS-016/2020|EPI ISL 490315|B.1.1|Peru|2020-03-10	South America|hCoV-19/Brazil/PE-IAM10/2020|EPI ISL 500461|B.1.1|Brazil|2020-04-07	0.0001356474	South America
South America|hCoV-19/Chile/RM-ISPCH-13/2020|EPI ISL 445256|B.1.1|Chile|2020-03-10	South America|hCoV-19/Brazil/PE-IAM10/2020|EPI ISL 500461|B.1.1|Brazil|2020-04-07	0.0001684414	South America
South America|hCoV-19/Chile/RM-ISPCH-18/2020|EPI ISL 445261|B.1.5|Chile|2020-03-11	South America|hCoV-19/Brazil/PE-IAM10/2020|EPI ISL 500461|B.1.1|Brazil|2020-04-07	0.0002358309	South America
South America|hCoV-19/Peru/LIM-INS-160/2020|EPI ISL 536553|B.1.5|Peru|2020-03-11	South America|hCoV-19/Brazil/PE-IAM10/2020|EPI ISL 500461|B.1.1|Brazil|2020-04-07	0.0004043853	South America
South America|hCoV-19/Chile/BI-ISPCH-3/2020|EPI ISL 445332|B.1.5|Chile|2020-03-11	South America|hCoV-19/Brazil/PE-IAM10/2020|EPI ISL 500461|B.1.1|Brazil|2020-04-07	0.0002695271	South America
South America|hCoV-19/Chile/RM-ISPCH-22/2020|EPI ISL 445265|B.1.5|Chile|2020-03-11	South America|hCoV-19/Brazil/PE-IAM10/2020|EPI ISL 500461|B.1.1|Brazil|2020-04-07	0.0002021269	South America
South America|hCoV-19/Brazil/RJ-477/2020|EPI ISL 427300|B.1.1|Brazil|2020-03-11	South America|hCoV-19/Brazil/PE-IAM10/2020|EPI ISL 500461|B.1.1|Brazil|2020-04-07	0.0001010467	South America
South America|hCoV-19/Chile/RM-ISPCH-19/2020|EPI ISL 445262|B.1.5|Chile|2020-03-11	South America|hCoV-19/Brazil/PE-IAM10/2020|EPI ISL 500461|B.1.1|Brazil|2020-04-07	0.0002021311	South America
South America|hCoV-19/Brazil/RJ-477i/2020|EPI ISL 427301|B.1.1|Brazil|2020-03-11	South America|hCoV-19/Brazil/PE-IAM10/2020|EPI ISL 500461|B.1.1|Brazil|2020-04-07	0.0001010467	South America
South America|hCoV-19/Peru/LIM-INS-011/2020|EPI ISL 489988|A.2|Peru|2020-03-11	South America|hCoV-19/Brazil/PE-IAM10/2020|EPI ISL 500461|B.1.1|Brazil|2020-04-07	0.0005428145	South America
South America|hCoV-19/Peru/LIM-INS-015/2020|EPI ISL 490209|B.1.5|Peru|2020-03-11	South America|hCoV-19/Brazil/PE-IAM10/2020|EPI ISL 500461|B.1.1|Brazil|2020-04-07	0.0003731627	South America
South America|hCoV-19/Peru/LIM-INS-006/2020|EPI ISL 489838|B.1.1|Peru|2020-03-11	South America|hCoV-19/Brazil/PE-IAM10/2020|EPI ISL 500461|B.1.1|Brazil|2020-04-07	0.0001017258	South America
South America|hCoV-19/Chile/RM-ISPCH-15/2020|EPI ISL 445258|A.2|Chile|2020-03-11	South America|hCoV-19/Brazil/PE-IAM10/2020|EPI ISL 500461|B.1.1|Brazil|2020-04-07	0.0005391933	South America
South America|hCoV-19/Chile/RM-ISPCH-17/2020|EPI ISL 445260|A.2|Chile|2020-03-11	South America|hCoV-19/Brazil/PE-IAM10/2020|EPI ISL 500461|B.1.1|Brazil|2020-04-07	0.0006066194	South America
South America|hCoV-19/Chile/RM-ISPCH-20/2020|EPI ISL 445263|B.1.5|Chile|2020-03-11	South America|hCoV-19/Brazil/PE-IAM10/2020|EPI ISL 500461|B.1.1|Brazil|2020-04-07	0.0002021405	South America
South America|hCoV-19/Brazil/MG-CV12/2020|EPI ISL 429674|B.1|Brazil|2020-03-11	South America|hCoV-19/Brazil/PE-IAM10/2020|EPI ISL 500461|B.1.1|Brazil|2020-04-07	0.0003538125	South America
South America|hCoV-19/Chile/BI-ISPCH-2/2020|EPI ISL 445331|B.1.1|Chile|2020-03-12	South America|hCoV-19/Brazil/PE-IAM10/2020|EPI ISL 500461|B.1.1|Brazil|2020-04-07	0.0001010467	South America
South America|hCoV-19/Chile/BI-ISPCH-2-2/2020|EPI ISL 445333|B.1.5|Chile|2020-03-12	South America|hCoV-19/Brazil/PE-IAM10/2020|EPI ISL 500461|B.1.1|Brazil|2020-04-07	0.0002358199	South America
South America|hCoV-19/Chile/RM-ISPCH-21/2020|EPI ISL 445264|B.1.1.10|Chile|2020-03-12	South America|hCoV-19/Brazil/PE-IAM10/2020|EPI ISL 500461|B.1.1|Brazil|2020-04-07	0.0001684187	South America
South America|hCoV-19/Brazil/SE-6535/2020|EPI ISL 541375|B.1.5|Brazil|2020-03-12	South America|hCoV-19/Brazil/PE-IAM10/2020|EPI ISL 500461|B.1.1|Brazil|2020-04-07	0.0002358309	South America
South America|hCoV-19/Brazil/SC-770/2020|EPI ISL 541370|B.1.1.33|Brazil|2020-03-12	South America|hCoV-19/Brazil/PE-IAM10/2020|EPI ISL 500461|B.1.1|Brazil|2020-04-07	0.0001684244	South America
South America|hCoV-19/Chile/ML-CMM-25343/2020|EPI ISL 459863|A|Chile|2020-03-12	South America|hCoV-19/Brazil/PE-IAM10/2020|EPI ISL 500461|B.1.1|Brazil|2020-04-07	0.0003706321	South America
South America|hCoV-19/Colombia/DC-INS-79190/2020|EPI ISL 456120|B.1.5|Colombia|2020-03-12	South America|hCoV-19/Brazil/PE-IAM10/2020|EPI ISL 500461|B.1.1|Brazil|2020-04-07	0.0002374595	South America
South America|hCoV-19/Brazil/UN-HIAE-SP03/2020|EPI ISL 486427|B.1.1.33|Brazil|2020-03-13	South America|hCoV-19/Brazil/PE-IAM10/2020|EPI ISL 500461|B.1.1|Brazil|2020-04-07	0.0002357906	South America
South America|hCoV-19/Peru/LIM-INS-150/2020|EPI ISL 536545|B|Peru|2020-03-13	South America|hCoV-19/Brazil/PE-IAM10/2020|EPI ISL 500461|B.1.1|Brazil|2020-04-07	0.0004380506	South America
South America|hCoV-19/Chile/BI-ISPCH-1/2020|EPI ISL 445271|B.1.1|Chile|2020-03-13	South America|hCoV-19/Brazil/PE-IAM10/2020|EPI ISL 500461|B.1.1|Brazil|2020-04-07	0.0001010467	South America
South America|hCoV-19/Aruba/AW-RIVM-10101/2020|EPI ISL 547445|B.40|Aruba|2020-03-13	South America|hCoV-19/Brazil/PE-IAM10/2020|EPI ISL 500461|B.1.1|Brazil|2020-04-07	0.0005054786	South America
South America|hCoV-19/Brazil/MG-CV6/2020|EPI ISL 429669|B.1|Brazil|2020-03-13	South America|hCoV-19/Brazil/PE-IAM10/2020|EPI ISL 500461|B.1.1|Brazil|2020-04-07	0.0002695201	South America
South America|hCoV-19/Brazil/DF-615i/2020|EPI ISL 427294|B.1.1.33|Brazil|2020-03-13	South America|hCoV-19/Brazil/PE-IAM10/2020|EPI ISL 500461|B.1.1|Brazil|2020-04-07	0.0001347285	South America
South America|hCoV-19/Brazil/SC-771/2020|EPI ISL 541371|B.1.5|Brazil|2020-03-13	South America|hCoV-19/Brazil/PE-IAM10/2020|EPI ISL 500461|B.1.1|Brazil|2020-04-07	0.0002022359	South America
South America|hCoV-19/Peru/LAM-INS-073/2020|EPI ISL 523994|B.1.1|Peru|2020-03-13	South America|hCoV-19/Brazil/PE-IAM10/2020|EPI ISL 500461|B.1.1|Brazil|2020-04-07	0.0001695506	South America
South America|hCoV-19/Peru/CAJ-INS-061/2020|EPI ISL 517770|B.1.1.1|Peru|2020-03-13	South America|hCoV-19/Brazil/PE-IAM10/2020|EPI ISL 500461|B.1.1|Brazil|2020-04-07	0.0002034774	South America
South America|hCoV-19/Brazil/DF-0001/2020|EPI ISL 426580|B.1.1|Brazil|2020-03-13	South America|hCoV-19/Brazil/PE-IAM10/2020|EPI ISL 500461|B.1.1|Brazil|2020-04-07	0.0001016397	South America
South America|hCoV-19/Brazil/GO-0207/2020|EPI ISL 470574|B.40|Brazil|2020-03-13	South America|hCoV-19/Brazil/PE-IAM10/2020|EPI ISL 500461|B.1.1|Brazil|2020-04-07	0.0004797052	South America
South America|hCoV-19/Brazil/MG-CV8/2020|EPI ISL 429671|B.1.1|Brazil|2020-03-13	South America|hCoV-19/Brazil/PE-IAM10/2020|EPI ISL 500461|B.1.1|Brazil|2020-04-07	0.0003106445	South America
South America|hCoV-19/Chile/MA-ISPCH-1/2020|EPI ISL 445268|B.1.98|Chile|2020-03-14	South America|hCoV-19/Brazil/PE-IAM10/2020|EPI ISL 500461|B.1.1|Brazil|2020-04-07	0.0002021215	South America
South America|hCoV-19/Brazil/RN-IEC-162277/2020|EPI ISL 524798|B.1.1.33|Brazil|2020-03-14	South America|hCoV-19/Brazil/PE-IAM10/2020|EPI ISL 500461|B.1.1|Brazil|2020-04-07	0.0001347285	South America
South America|hCoV-19/Peru/LIM-INS-159/2020|EPI ISL 536552|B.1.1|Peru|2020-03-14	South America|hCoV-19/Brazil/PE-IAM10/2020|EPI ISL 500461|B.1.1|Brazil|2020-04-07	0.0000673613	South America
South America|hCoV-19/Peru/LIM-INS-147/2020|EPI ISL 536542|B.1.1|Peru|2020-03-14	South America|hCoV-19/Brazil/PE-IAM10/2020|EPI ISL 500461|B.1.1|Brazil|2020-04-07	0.0001347285	South America
South America|hCoV-19/Chile/RM-CMM-23741/2020|EPI ISL 468752|B.1.1.33|Chile|2020-03-14	South America|hCoV-19/Brazil/PE-IAM10/2020|EPI ISL 500461|B.1.1|Brazil|2020-04-07	0.0001347285	South America
South America|hCoV-19/Chile/AR-ISPCH-1/2020|EPI ISL 445270|B.1.1|Chile|2020-03-14	South America|hCoV-19/Brazil/PE-IAM10/2020|EPI ISL 500461|B.1.1|Brazil|2020-04-07	0.0001347383	South America
South America|hCoV-19/Chile/VS-ISPCH-2/2020|EPI ISL 445285|B.1.255|Chile|2020-03-14	South America|hCoV-19/Brazil/PE-IAM10/2020|EPI ISL 500461|B.1.1|Brazil|2020-04-07	0.0002358328	South America
South America|hCoV-19/Chile/RM-ISPCH-24/2020|EPI ISL 445303|B|Chile|2020-03-14	South America|hCoV-19/Brazil/PE-IAM10/2020|EPI ISL 500461|B.1.1|Brazil|2020-04-07	0.0004380802	South America
South America|hCoV-19/Colombia/ATL-INS-79743/2020|EPI ISL 456145|B.1.5|Colombia|2020-03-14	South America|hCoV-19/Brazil/PE-IAM10/2020|EPI ISL 500461|B.1.1|Brazil|2020-04-07	0.0002041206	South America
South America|hCoV-19/Brazil/MG-0211/2020|EPI ISL 470578|B.1.1|Brazil|2020-03-14	South America|hCoV-19/Brazil/PE-IAM10/2020|EPI ISL 500461|B.1.1|Brazil|2020-04-07	0.0001037985	South America
South America|hCoV-19/Colombia/VAC-INS-79773/2020|EPI ISL 456134|B.1.5|Colombia|2020-03-14	South America|hCoV-19/Brazil/PE-IAM10/2020|EPI ISL 500461|B.1.1|Brazil|2020-04-07	0.0002081203	South America
South America|hCoV-19/Colombia/VAC-INS-79779/2020|EPI ISL 456135|B.1.5|Colombia|2020-03-14	South America|hCoV-19/Brazil/PE-IAM10/2020|EPI ISL 500461|B.1.1|Brazil|2020-04-07	0.0002084311	South America
South America|hCoV-19/Brazil/MG-0212/2020|EPI ISL 470579|B.1.5|Brazil|2020-03-14	South America|hCoV-19/Brazil/PE-IAM10/2020|EPI ISL 500461|B.1.1|Brazil|2020-04-07	0.0001770098	South America
South America|hCoV-19/Brazil/CE-L10-CD171/2020|EPI ISL 476184|B.1.5|Brazil|2020-03-14	South America|hCoV-19/Brazil/PE-IAM10/2020|EPI ISL 500461|B.1.1|Brazil|2020-04-07	0.0002495747	South America
South America|hCoV-19/Colombia/VAC-INS-79929/2020|EPI ISL 456136|B.1|Colombia|2020-03-14	South America|hCoV-19/Brazil/PE-IAM10/2020|EPI ISL 500461|B.1.1|Brazil|2020-04-07	0.0002828128	South America
