## Supplementary material for "Epidemiology and genetic diversity of SARS-CoV-2 lineages circulating in Africa": Pairwise distance: ContinentsPairwiseDistance.csv (part 949 of 1021)

Species 1	Species 2	Dist	Continent
South America|hCoV-19/Chile/BI-CMM-25338/2020|EPI ISL 468760|B.1.1|Chile|2020-03-15	South America|hCoV-19/Brazil/PE-IAM10/2020|EPI ISL 500461|B.1.1|Brazil|2020-04-07	0.0001010468	South America
South America|hCoV-19/Chile/LI-ISPCH-3/2020|EPI ISL 445275|B.1.1|Chile|2020-03-15	South America|hCoV-19/Brazil/PE-IAM10/2020|EPI ISL 500461|B.1.1|Brazil|2020-04-07	0.0001347383	South America
South America|hCoV-19/Colombia/VAC-INS-79965/2020|EPI ISL 456150|B.1.5|Colombia|2020-03-15	South America|hCoV-19/Brazil/PE-IAM10/2020|EPI ISL 500461|B.1.1|Brazil|2020-04-07	0.0002695271	South America
South America|hCoV-19/Chile/RM-CMM-27991/2020|EPI ISL 459857|B.1.5|Chile|2020-03-15	South America|hCoV-19/Brazil/PE-IAM10/2020|EPI ISL 500461|B.1.1|Brazil|2020-04-07	0.0002021269	South America
South America|hCoV-19/Chile/LI-ISPCH-2/2020|EPI ISL 445274|B|Chile|2020-03-15	South America|hCoV-19/Brazil/PE-IAM10/2020|EPI ISL 500461|B.1.1|Brazil|2020-04-07	0.0003369421	South America
South America|hCoV-19/Chile/LI-ISPCH-4/2020|EPI ISL 445276|B.1.1|Chile|2020-03-15	South America|hCoV-19/Brazil/PE-IAM10/2020|EPI ISL 500461|B.1.1|Brazil|2020-04-07	0.0001347428	South America
South America|hCoV-19/Chile/MA-ISPCH-2/2020|EPI ISL 445269|B.1.98|Chile|2020-03-15	South America|hCoV-19/Brazil/PE-IAM10/2020|EPI ISL 500461|B.1.1|Brazil|2020-04-07	0.0002021284	South America
South America|hCoV-19/Chile/VS-ISPCH-1/2020|EPI ISL 445272|B.1.5|Chile|2020-03-15	South America|hCoV-19/Brazil/PE-IAM10/2020|EPI ISL 500461|B.1.1|Brazil|2020-04-07	0.0002021284	South America
South America|hCoV-19/Colombia/SAN-INS-80123/2020|EPI ISL 456149|B.1.1|Colombia|2020-03-15	South America|hCoV-19/Brazil/PE-IAM10/2020|EPI ISL 500461|B.1.1|Brazil|2020-04-07	0.0001010884	South America
South America|hCoV-19/Brazil/RJ-MD63-1b/2020|EPI ISL 528638|B.1.1.33|Brazil|2020-03-16	South America|hCoV-19/Brazil/PE-IAM10/2020|EPI ISL 500461|B.1.1|Brazil|2020-04-07	0.0001347285	South America
South America|hCoV-19/Chile/LI-ISPCH-1/2020|EPI ISL 445273|B.1.5|Chile|2020-03-16	South America|hCoV-19/Brazil/PE-IAM10/2020|EPI ISL 500461|B.1.1|Brazil|2020-04-07	0.0002695271	South America
South America|hCoV-19/Chile/LI-ISPCH-5/2020|EPI ISL 445277|B.1.1|Chile|2020-03-16	South America|hCoV-19/Brazil/PE-IAM10/2020|EPI ISL 500461|B.1.1|Brazil|2020-04-07	0.0001347383	South America
South America|hCoV-19/Chile/RM-ISPCH-26/2020|EPI ISL 445305|B.1|Chile|2020-03-16	South America|hCoV-19/Brazil/PE-IAM10/2020|EPI ISL 500461|B.1.1|Brazil|2020-04-07	0.0003032247	South America
South America|hCoV-19/Chile/RM-ISPCH-28/2020|EPI ISL 445307|B.1|Chile|2020-03-16	South America|hCoV-19/Brazil/PE-IAM10/2020|EPI ISL 500461|B.1.1|Brazil|2020-04-07	0.0002695271	South America
South America|hCoV-19/Chile/LI-ISPCH-6/2020|EPI ISL 445278|B.1.5|Chile|2020-03-16	South America|hCoV-19/Brazil/PE-IAM10/2020|EPI ISL 500461|B.1.1|Brazil|2020-04-07	0.0002358199	South America
South America|hCoV-19/Brazil/RJ-MD63-1a/2020|EPI ISL 528637|B.1.1.33|Brazil|2020-03-16	South America|hCoV-19/Brazil/PE-IAM10/2020|EPI ISL 500461|B.1.1|Brazil|2020-04-07	0.0002021164	South America
South America|hCoV-19/Peru/LIM-INS-143/2020|EPI ISL 536538|B.1.1.1|Peru|2020-03-16	South America|hCoV-19/Brazil/PE-IAM10/2020|EPI ISL 500461|B.1.1|Brazil|2020-04-07	0.0002695005	South America
South America|hCoV-19/Brazil/MG-CV21/2020|EPI ISL 429681|B.1|Brazil|2020-03-16	South America|hCoV-19/Brazil/PE-IAM10/2020|EPI ISL 500461|B.1.1|Brazil|2020-04-07	0.0002695201	South America
South America|hCoV-19/Chile/RM-ISPCH-30/2020|EPI ISL 445309|B.1.5|Chile|2020-03-16	South America|hCoV-19/Brazil/PE-IAM10/2020|EPI ISL 500461|B.1.1|Brazil|2020-04-07	0.0002021269	South America
South America|hCoV-19/Brazil/AM-02/2020|EPI ISL 417034|A.2|Brazil|2020-03-16	South America|hCoV-19/Brazil/PE-IAM10/2020|EPI ISL 500461|B.1.1|Brazil|2020-04-07	0.0006065990	South America
South America|hCoV-19/Brazil/MG-CV16/2020|EPI ISL 429676|B.1.1|Brazil|2020-03-16	South America|hCoV-19/Brazil/PE-IAM10/2020|EPI ISL 500461|B.1.1|Brazil|2020-04-07	0.0002026735	South America
South America|hCoV-19/Peru/LAM-INS-071/2020|EPI ISL 523954|B.1.1.1|Peru|2020-03-16	South America|hCoV-19/Brazil/PE-IAM10/2020|EPI ISL 500461|B.1.1|Brazil|2020-04-07	0.0002032707	South America
South America|hCoV-19/Peru/ANC-INS-066/2020|EPI ISL 516987|B.1.1.1|Peru|2020-03-16	South America|hCoV-19/Brazil/PE-IAM10/2020|EPI ISL 500461|B.1.1|Brazil|2020-04-07	0.0002034705	South America
South America|hCoV-19/Chile/RM-ISPCH-29/2020|EPI ISL 445308|B.1.5|Chile|2020-03-16	South America|hCoV-19/Brazil/PE-IAM10/2020|EPI ISL 500461|B.1.1|Brazil|2020-04-07	0.0002021336	South America
South America|hCoV-19/Brazil/PR-5619/2020|EPI ISL 541342|B.1|Brazil|2020-03-16	South America|hCoV-19/Brazil/PE-IAM10/2020|EPI ISL 500461|B.1.1|Brazil|2020-04-07	0.0002695382	South America
South America|hCoV-19/Colombia/RIS-INS-80245/2020|EPI ISL 456155|B.1.5|Colombia|2020-03-16	South America|hCoV-19/Brazil/PE-IAM10/2020|EPI ISL 500461|B.1.1|Brazil|2020-04-07	0.0002695815	South America
South America|hCoV-19/Colombia/VAC-INS-79943/2020|EPI ISL 456138|B.1.5|Colombia|2020-03-16	South America|hCoV-19/Brazil/PE-IAM10/2020|EPI ISL 500461|B.1.1|Brazil|2020-04-07	0.0002708168	South America
South America|hCoV-19/Colombia/BOL-INS-80191/2020|EPI ISL 456122|B.1|Colombia|2020-03-16	South America|hCoV-19/Brazil/PE-IAM10/2020|EPI ISL 500461|B.1.1|Brazil|2020-04-07	0.0002415028	South America
South America|hCoV-19/Peru/LIM-INS-141/2020|EPI ISL 536536|B|Peru|2020-03-16	South America|hCoV-19/Brazil/PE-IAM10/2020|EPI ISL 500461|B.1.1|Brazil|2020-04-07	0.0004144058	South America
South America|hCoV-19/Brazil/RJ-L10-CD158/2020|EPI ISL 476180|B.1.1.33|Brazil|2020-03-16	South America|hCoV-19/Brazil/PE-IAM10/2020|EPI ISL 500461|B.1.1|Brazil|2020-04-07	0.0001404221	South America
South America|hCoV-19/Brazil/RJ-L10-CD154/2020|EPI ISL 476178|B.1.1.33|Brazil|2020-03-16	South America|hCoV-19/Brazil/PE-IAM10/2020|EPI ISL 500461|B.1.1|Brazil|2020-04-07	0.0002124648	South America
South America|hCoV-19/Brazil/RS-L11-CD180/2020|EPI ISL 476192|B.1.1.33|Brazil|2020-03-16	South America|hCoV-19/Brazil/PE-IAM10/2020|EPI ISL 500461|B.1.1|Brazil|2020-04-07	0.0001416296	South America
South America|hCoV-19/Brazil/MG-CV19/2020|EPI ISL 429679|B.1.1|Brazil|2020-03-16	South America|hCoV-19/Brazil/PE-IAM10/2020|EPI ISL 500461|B.1.1|Brazil|2020-04-07	0.0002141982	South America
South America|hCoV-19/Chile/MA-ISPCH-3/2020|EPI ISL 445280|B.1.98|Chile|2020-03-17	South America|hCoV-19/Brazil/PE-IAM10/2020|EPI ISL 500461|B.1.1|Brazil|2020-04-07	0.0002021215	South America
South America|hCoV-19/Brazil/MG-CV31/2020|EPI ISL 429687|B.1|Brazil|2020-03-17	South America|hCoV-19/Brazil/PE-IAM10/2020|EPI ISL 500461|B.1.1|Brazil|2020-04-07	0.0003032530	South America
South America|hCoV-19/Chile/RM-CMM-26639/2020|EPI ISL 459858|A.2|Chile|2020-03-17	South America|hCoV-19/Brazil/PE-IAM10/2020|EPI ISL 500461|B.1.1|Brazil|2020-04-07	0.0006066147	South America
South America|hCoV-19/Chile/RM-ISPCH-35/2020|EPI ISL 445314|B.1|Chile|2020-03-17	South America|hCoV-19/Brazil/PE-IAM10/2020|EPI ISL 500461|B.1.1|Brazil|2020-04-07	0.0002358309	South America
South America|hCoV-19/Peru/LIM-INS-138/2020|EPI ISL 536533|B.1.1|Peru|2020-03-17	South America|hCoV-19/Brazil/PE-IAM10/2020|EPI ISL 500461|B.1.1|Brazil|2020-04-07	0.0001010441	South America
South America|hCoV-19/Brazil/MG-CV32/2020|EPI ISL 429688|B.1.1|Brazil|2020-03-17	South America|hCoV-19/Brazil/PE-IAM10/2020|EPI ISL 500461|B.1.1|Brazil|2020-04-07	0.0001684301	South America
South America|hCoV-19/Peru/LIM-INS-139/2020|EPI ISL 536534|B.1.1|Peru|2020-03-17	South America|hCoV-19/Brazil/PE-IAM10/2020|EPI ISL 500461|B.1.1|Brazil|2020-04-07	0.0001010467	South America
South America|hCoV-19/Chile/RM-ISPCH-38/2020|EPI ISL 445317|B.1.1|Chile|2020-03-17	South America|hCoV-19/Brazil/PE-IAM10/2020|EPI ISL 500461|B.1.1|Brazil|2020-04-07	0.0000673613	South America
South America|hCoV-19/Brazil/AP-IEC-161167/2020|EPI ISL 450873|B.1.1.33|Brazil|2020-03-17	South America|hCoV-19/Brazil/PE-IAM10/2020|EPI ISL 500461|B.1.1|Brazil|2020-04-07	0.0001347285	South America
South America|hCoV-19/Chile/RM-ISPCH-41/2020|EPI ISL 445320|B.1.5|Chile|2020-03-17	South America|hCoV-19/Brazil/PE-IAM10/2020|EPI ISL 500461|B.1.1|Brazil|2020-04-07	0.0002021269	South America
South America|hCoV-19/Aruba/AW-RIVM-10113/2020|EPI ISL 547446|B.1|Aruba|2020-03-17	South America|hCoV-19/Brazil/PE-IAM10/2020|EPI ISL 500461|B.1.1|Brazil|2020-04-07	0.0002695201	South America
South America|hCoV-19/Brazil/PR-5618/2020|EPI ISL 541341|B.1|Brazil|2020-03-17	South America|hCoV-19/Brazil/PE-IAM10/2020|EPI ISL 500461|B.1.1|Brazil|2020-04-07	0.0002695417	South America
South America|hCoV-19/Brazil/PR-5617/2020|EPI ISL 541340|B.1|Brazil|2020-03-17	South America|hCoV-19/Brazil/PE-IAM10/2020|EPI ISL 500461|B.1.1|Brazil|2020-04-07	0.0003032428	South America
South America|hCoV-19/Peru/JUN-INS-074/2020|EPI ISL 524471|B.1.255|Peru|2020-03-17	South America|hCoV-19/Brazil/PE-IAM10/2020|EPI ISL 500461|B.1.1|Brazil|2020-04-07	0.0002713388	South America
South America|hCoV-19/Chile/RM-ISPCH-32/2020|EPI ISL 445311|B.1.5|Chile|2020-03-17	South America|hCoV-19/Brazil/PE-IAM10/2020|EPI ISL 500461|B.1.1|Brazil|2020-04-07	0.0002021284	South America
South America|hCoV-19/Chile/RM-CMM-25669/2020|EPI ISL 459862|B.1.5|Chile|2020-03-17	South America|hCoV-19/Brazil/PE-IAM10/2020|EPI ISL 500461|B.1.1|Brazil|2020-04-07	0.0001684366	South America
South America|hCoV-19/Chile/RM-ISPCH-42/2020|EPI ISL 445321|B.1.1|Chile|2020-03-17	South America|hCoV-19/Brazil/PE-IAM10/2020|EPI ISL 500461|B.1.1|Brazil|2020-04-07	0.0000673635	South America
South America|hCoV-19/Chile/RM-ISPCH-34/2020|EPI ISL 445313|B.1.5|Chile|2020-03-17	South America|hCoV-19/Brazil/PE-IAM10/2020|EPI ISL 500461|B.1.1|Brazil|2020-04-07	0.0002358279	South America
South America|hCoV-19/Chile/BI-ISPCH-1-2/2020|EPI ISL 445281|B.1.1|Chile|2020-03-17	South America|hCoV-19/Brazil/PE-IAM10/2020|EPI ISL 500461|B.1.1|Brazil|2020-04-07	0.0001010501	South America
South America|hCoV-19/Chile/RM-ISPCH-33/2020|EPI ISL 445312|B.1.5|Chile|2020-03-17	South America|hCoV-19/Brazil/PE-IAM10/2020|EPI ISL 500461|B.1.1|Brazil|2020-04-07	0.0002021337	South America
South America|hCoV-19/Peru/LIM-INS-148/2020|EPI ISL 536543|B.1.8|Peru|2020-03-17	South America|hCoV-19/Brazil/PE-IAM10/2020|EPI ISL 500461|B.1.1|Brazil|2020-04-07	0.0002023177	South America
South America|hCoV-19/Peru/LIM-INS-136/2020|EPI ISL 536531|B.1|Peru|2020-03-17	South America|hCoV-19/Brazil/PE-IAM10/2020|EPI ISL 500461|B.1.1|Brazil|2020-04-07	0.0003042598	South America
South America|hCoV-19/Uruguay/UY-NYUMC850/2020|EPI ISL 457946|A.2|Uruguay|2020-03-17	South America|hCoV-19/Brazil/PE-IAM10/2020|EPI ISL 500461|B.1.1|Brazil|2020-04-07	0.0006128878	South America
South America|hCoV-19/Peru/LIM-INS-149/2020|EPI ISL 536544|B.1.5|Peru|2020-03-17	South America|hCoV-19/Brazil/PE-IAM10/2020|EPI ISL 500461|B.1.1|Brazil|2020-04-07	0.0002712335	South America
South America|hCoV-19/Brazil/MG-CV26/2020|EPI ISL 429684|B.1.1|Brazil|2020-03-17	South America|hCoV-19/Brazil/PE-IAM10/2020|EPI ISL 500461|B.1.1|Brazil|2020-04-07	0.0002391096	South America
South America|hCoV-19/Colombia/VAC-INS-81251/2020|EPI ISL 456139|B.1.1|Colombia|2020-03-17	South America|hCoV-19/Brazil/PE-IAM10/2020|EPI ISL 500461|B.1.1|Brazil|2020-04-07	0.0000684914	South America
South America|hCoV-19/Colombia/ANT-INS-80370/2020|EPI ISL 456118|B.1.5|Colombia|2020-03-17	South America|hCoV-19/Brazil/PE-IAM10/2020|EPI ISL 500461|B.1.1|Brazil|2020-04-07	0.0002074870	South America
South America|hCoV-19/Brazil/MG-CV33/2020|EPI ISL 429689|B.1.1|Brazil|2020-03-17	South America|hCoV-19/Brazil/PE-IAM10/2020|EPI ISL 500461|B.1.1|Brazil|2020-04-07	0.0001743870	South America
South America|hCoV-19/Brazil/SP-L11-CD185-2/2020|EPI ISL 476196|B.1|Brazil|2020-03-17	South America|hCoV-19/Brazil/PE-IAM10/2020|EPI ISL 500461|B.1.1|Brazil|2020-04-07	0.0002498360	South America
South America|hCoV-19/Brazil/MG-0214/2020|EPI ISL 470580|B.1.1.33|Brazil|2020-03-17	South America|hCoV-19/Brazil/PE-IAM10/2020|EPI ISL 500461|B.1.1|Brazil|2020-04-07	0.0002109370	South America
South America|hCoV-19/Colombia/CAU-INS-80705/2020|EPI ISL 456124|B.1|Colombia|2020-03-17	South America|hCoV-19/Brazil/PE-IAM10/2020|EPI ISL 500461|B.1.1|Brazil|2020-04-07	0.0002830792	South America
South America|hCoV-19/Aruba/AW-RIVM-10114/2020|EPI ISL 547447|B.1|Aruba|2020-03-18	South America|hCoV-19/Brazil/PE-IAM10/2020|EPI ISL 500461|B.1.1|Brazil|2020-04-07	0.0002358247	South America
South America|hCoV-19/Chile/RM-ISPCH-65/2020|EPI ISL 445361|B.1.1|Chile|2020-03-18	South America|hCoV-19/Brazil/PE-IAM10/2020|EPI ISL 500461|B.1.1|Brazil|2020-04-07	0.0001010441	South America
South America|hCoV-19/Peru/LIM-INS-145/2020|EPI ISL 536540|A.2|Peru|2020-03-18	South America|hCoV-19/Brazil/PE-IAM10/2020|EPI ISL 500461|B.1.1|Brazil|2020-04-07	0.0005728863	South America
South America|hCoV-19/Peru/LIM-INS-130/2020|EPI ISL 536527|B.1.1.1|Peru|2020-03-18	South America|hCoV-19/Brazil/PE-IAM10/2020|EPI ISL 500461|B.1.1|Brazil|2020-04-07	0.0002021069	South America
South America|hCoV-19/Brazil/SP02cc/2020|EPI ISL 450506|B|Brazil|2020-03-18	South America|hCoV-19/Brazil/PE-IAM10/2020|EPI ISL 500461|B.1.1|Brazil|2020-04-07	0.0005054891	South America
South America|hCoV-19/Argentina/C1374/2020|EPI ISL 420599|B.1.255|Argentina|2020-03-18	South America|hCoV-19/Brazil/PE-IAM10/2020|EPI ISL 500461|B.1.1|Brazil|2020-04-07	0.0003032168	South America
South America|hCoV-19/Brazil/AC-IEC-162535/2020|EPI ISL 458139|B.1.1.33|Brazil|2020-03-18	South America|hCoV-19/Brazil/PE-IAM10/2020|EPI ISL 500461|B.1.1|Brazil|2020-04-07	0.0002021112	South America
South America|hCoV-19/Brazil/SP-624/2020|EPI ISL 515527|B.1.1.33|Brazil|2020-03-18	South America|hCoV-19/Brazil/PE-IAM10/2020|EPI ISL 500461|B.1.1|Brazil|2020-04-07	0.0001347285	South America
South America|hCoV-19/Peru/LIM-INS-161/2020|EPI ISL 536554|B.1.1|Peru|2020-03-18	South America|hCoV-19/Brazil/PE-IAM10/2020|EPI ISL 500461|B.1.1|Brazil|2020-04-07	0.0001347383	South America
South America|hCoV-19/Peru/ARE-INS-072/2020|EPI ISL 523979|B.1.1|Peru|2020-03-18	South America|hCoV-19/Brazil/PE-IAM10/2020|EPI ISL 500461|B.1.1|Brazil|2020-04-07	0.0001017285	South America
South America|hCoV-19/Peru/LIM-INS-158/2020|EPI ISL 536551|B.1.5|Peru|2020-03-18	South America|hCoV-19/Brazil/PE-IAM10/2020|EPI ISL 500461|B.1.1|Brazil|2020-04-07	0.0002358357	South America
South America|hCoV-19/Colombia/RIS-INS-81402/2020|EPI ISL 497736|B.1|Colombia|2020-03-18	South America|hCoV-19/Brazil/PE-IAM10/2020|EPI ISL 500461|B.1.1|Brazil|2020-04-07	0.0002358407	South America
South America|hCoV-19/Peru/LIM-INS-144/2020|EPI ISL 536539|A.2|Peru|2020-03-18	South America|hCoV-19/Brazil/PE-IAM10/2020|EPI ISL 500461|B.1.1|Brazil|2020-04-07	0.0005734273	South America
South America|hCoV-19/Colombia/NSA-INS-80656/2020|EPI ISL 456126|B.1.5|Colombia|2020-03-18	South America|hCoV-19/Brazil/PE-IAM10/2020|EPI ISL 500461|B.1.1|Brazil|2020-04-07	0.0002372905	South America
South America|hCoV-19/Peru/JUN-INS-153/2020|EPI ISL 536546|B.1.5|Peru|2020-03-18	South America|hCoV-19/Brazil/PE-IAM10/2020|EPI ISL 500461|B.1.1|Brazil|2020-04-07	0.0005493548	South America
South America|hCoV-19/Brazil/SC-0243/2020|EPI ISL 470652|B.1.1|Brazil|2020-03-18	South America|hCoV-19/Brazil/PE-IAM10/2020|EPI ISL 500461|B.1.1|Brazil|2020-04-07	0.0001037913	South America
South America|hCoV-19/Brazil/GO-0208/2020|EPI ISL 470575|B.1.22|Brazil|2020-03-18	South America|hCoV-19/Brazil/PE-IAM10/2020|EPI ISL 500461|B.1.1|Brazil|2020-04-07	0.0002795192	South America
South America|hCoV-19/Peru/LIM-INS-157/2020|EPI ISL 536550|B.1.1|Peru|2020-03-19	South America|hCoV-19/Brazil/PE-IAM10/2020|EPI ISL 500461|B.1.1|Brazil|2020-04-07	0.0001010468	South America
South America|hCoV-19/Chile/MA-ISPCH-5/2020|EPI ISL 445283|B.1|Chile|2020-03-19	South America|hCoV-19/Brazil/PE-IAM10/2020|EPI ISL 500461|B.1.1|Brazil|2020-04-07	0.0002358248	South America
South America|hCoV-19/Peru/LIM-INS-155/2020|EPI ISL 536548|B.1.255|Peru|2020-03-19	South America|hCoV-19/Brazil/PE-IAM10/2020|EPI ISL 500461|B.1.1|Brazil|2020-04-07	0.0002358248	South America
South America|hCoV-19/Chile/VS-ISPCH-3/2020|EPI ISL 445286|B.1|Chile|2020-03-19	South America|hCoV-19/Brazil/PE-IAM10/2020|EPI ISL 500461|B.1.1|Brazil|2020-04-07	0.0002695201	South America
South America|hCoV-19/Colombia/VAC-INS-82320/2020|EPI ISL 456151|B.1|Colombia|2020-03-19	South America|hCoV-19/Brazil/PE-IAM10/2020|EPI ISL 500461|B.1.1|Brazil|2020-04-07	0.0002358248	South America
South America|hCoV-19/Peru/JUN-UPCH-0118/2020|EPI ISL 568515|B.1.255|Peru|2020-03-19	South America|hCoV-19/Brazil/PE-IAM10/2020|EPI ISL 500461|B.1.1|Brazil|2020-04-07	0.0002695201	South America
South America|hCoV-19/Brazil/RJ-LVM161-2/2020|EPI ISL 528539|A.2|Brazil|2020-03-19	South America|hCoV-19/Brazil/PE-IAM10/2020|EPI ISL 500461|B.1.1|Brazil|2020-04-07	0.0005729012	South America
South America|hCoV-19/Chile/MA-ISPCH-4/2020|EPI ISL 445282|B.1.5|Chile|2020-03-19	South America|hCoV-19/Brazil/PE-IAM10/2020|EPI ISL 500461|B.1.1|Brazil|2020-04-07	0.0002021216	South America
South America|hCoV-19/Brazil/PB-IEC-161853/2020|EPI ISL 524801|B.1.5|Brazil|2020-03-19	South America|hCoV-19/Brazil/PE-IAM10/2020|EPI ISL 500461|B.1.1|Brazil|2020-04-07	0.0002695201	South America
South America|hCoV-19/Chile/RM-ISPCH-45/2020|EPI ISL 445324|B.1.5|Chile|2020-03-19	South America|hCoV-19/Brazil/PE-IAM10/2020|EPI ISL 500461|B.1.1|Brazil|2020-04-07	0.0002021269	South America
South America|hCoV-19/Brazil/SE-6536/2020|EPI ISL 541376|B.1.1.33|Brazil|2020-03-19	South America|hCoV-19/Brazil/PE-IAM10/2020|EPI ISL 500461|B.1.1|Brazil|2020-04-07	0.0001684144	South America
South America|hCoV-19/Brazil/SE-6533/2020|EPI ISL 541374|B.1.1|Brazil|2020-03-19	South America|hCoV-19/Brazil/PE-IAM10/2020|EPI ISL 500461|B.1.1|Brazil|2020-04-07	0.0001347320	South America
South America|hCoV-19/Chile/RM-ISPCH-36/2020|EPI ISL 445315|B.1.1|Chile|2020-03-19	South America|hCoV-19/Brazil/PE-IAM10/2020|EPI ISL 500461|B.1.1|Brazil|2020-04-07	0.0001010501	South America
South America|hCoV-19/Chile/RM-ISPCH-39/2020|EPI ISL 445318|B|Chile|2020-03-19	South America|hCoV-19/Brazil/PE-IAM10/2020|EPI ISL 500461|B.1.1|Brazil|2020-04-07	0.0004380654	South America
South America|hCoV-19/Peru/LIM-INS-162/2020|EPI ISL 536555|B.1.1|Peru|2020-03-19	South America|hCoV-19/Brazil/PE-IAM10/2020|EPI ISL 500461|B.1.1|Brazil|2020-04-07	0.0001354802	South America
South America|hCoV-19/Chile/VS-CMM-28875/2020|EPI ISL 459864|B.1.1|Chile|2020-03-19	South America|hCoV-19/Brazil/PE-IAM10/2020|EPI ISL 500461|B.1.1|Brazil|2020-04-07	0.0000679908	South America
South America|hCoV-19/Brazil/SP-L7-CD67/2020|EPI ISL 476435|B.1.1.33|Brazil|2020-03-19	South America|hCoV-19/Brazil/PE-IAM10/2020|EPI ISL 500461|B.1.1|Brazil|2020-04-07	0.0001700751	South America
South America|hCoV-19/Peru/JUN-INS-154/2020|EPI ISL 536547|B.1|Peru|2020-03-19	South America|hCoV-19/Brazil/PE-IAM10/2020|EPI ISL 500461|B.1.1|Brazil|2020-04-07	0.0002386807	South America
South America|hCoV-19/Brazil/MG-0215/2020|EPI ISL 470581|B.1|Brazil|2020-03-19	South America|hCoV-19/Brazil/PE-IAM10/2020|EPI ISL 500461|B.1.1|Brazil|2020-04-07	0.0003426136	South America
South America|hCoV-19/Brazil/MG-0216/2020|EPI ISL 470582|B.1.1.33|Brazil|2020-03-19	South America|hCoV-19/Brazil/PE-IAM10/2020|EPI ISL 500461|B.1.1|Brazil|2020-04-07	0.0002055279	South America
South America|hCoV-19/Brazil/SP-L7-CD76/2020|EPI ISL 476443|B.1|Brazil|2020-03-19	South America|hCoV-19/Brazil/PE-IAM10/2020|EPI ISL 500461|B.1.1|Brazil|2020-04-07	0.0002742441	South America
South America|hCoV-19/Uruguay/UY-10/2020|EPI ISL 429257|B.31|Uruguay|2020-03-19	South America|hCoV-19/Brazil/PE-IAM10/2020|EPI ISL 500461|B.1.1|Brazil|2020-04-07	0.0006576034	South America
South America|hCoV-19/Brazil/PI-0239/2020|EPI ISL 470613|B.1.1.33|Brazil|2020-03-19	South America|hCoV-19/Brazil/PE-IAM10/2020|EPI ISL 500461|B.1.1|Brazil|2020-04-07	0.0001384013	South America
South America|hCoV-19/Brazil/SP-L11-CD200/2020|EPI ISL 476201|B.1.1.33|Brazil|2020-03-19	South America|hCoV-19/Brazil/PE-IAM10/2020|EPI ISL 500461|B.1.1|Brazil|2020-04-07	0.0001404220	South America
South America|hCoV-19/Brazil/SP-L9-CD122/2020|EPI ISL 476472|B.1.255|Brazil|2020-03-19	South America|hCoV-19/Brazil/PE-IAM10/2020|EPI ISL 500461|B.1.1|Brazil|2020-04-07	0.0002463462	South America
South America|hCoV-19/Colombia/VAC-INS-82307/2020|EPI ISL 456143|B.1|Colombia|2020-03-19	South America|hCoV-19/Brazil/PE-IAM10/2020|EPI ISL 500461|B.1.1|Brazil|2020-04-07	0.0002459049	South America
South America|hCoV-19/Brazil/RS-L10-CD175/2020|EPI ISL 476188|B.1.1.33|Brazil|2020-03-19	South America|hCoV-19/Brazil/PE-IAM10/2020|EPI ISL 500461|B.1.1|Brazil|2020-04-07	0.0001427314	South America
South America|hCoV-19/Chile/VS-ISPCH-4/2020|EPI ISL 445287|B.1.5|Chile|2020-03-19	South America|hCoV-19/Brazil/PE-IAM10/2020|EPI ISL 500461|B.1.1|Brazil|2020-04-07	0.0001684361	South America
South America|hCoV-19/Aruba/AW-RIVM-10115/2020|EPI ISL 547448|B.1|Aruba|2020-03-20	South America|hCoV-19/Brazil/PE-IAM10/2020|EPI ISL 500461|B.1.1|Brazil|2020-04-07	0.0002695327	South America
South America|hCoV-19/Brazil/PA-IEC-161548/2020|EPI ISL 450874|B.1.1.33|Brazil|2020-03-20	South America|hCoV-19/Brazil/PE-IAM10/2020|EPI ISL 500461|B.1.1|Brazil|2020-04-07	0.0001347285	South America
South America|hCoV-19/Peru/ARE-INS-164/2020|EPI ISL 536557|B.1.5|Peru|2020-03-20	South America|hCoV-19/Brazil/PE-IAM10/2020|EPI ISL 500461|B.1.1|Brazil|2020-04-07	0.0002021882	South America
South America|hCoV-19/Peru/LIM-UPCH-0011/2020|EPI ISL 529068|B.1.1.1|Peru|2020-03-20	South America|hCoV-19/Brazil/PE-IAM10/2020|EPI ISL 500461|B.1.1|Brazil|2020-04-07	0.0003369308	South America
South America|hCoV-19/Colombia/ANT-INS-82457/2020|EPI ISL 456146|B.1.5|Colombia|2020-03-20	South America|hCoV-19/Brazil/PE-IAM10/2020|EPI ISL 500461|B.1.1|Brazil|2020-04-07	0.0002021269	South America
South America|hCoV-19/Peru/ARE-INS-165/2020|EPI ISL 536558|B.1|Peru|2020-03-20	South America|hCoV-19/Brazil/PE-IAM10/2020|EPI ISL 500461|B.1.1|Brazil|2020-04-07	0.0002695201	South America
South America|hCoV-19/Chile/RM-ISPCH-69/2020|EPI ISL 445365|B.1|Chile|2020-03-20	South America|hCoV-19/Brazil/PE-IAM10/2020|EPI ISL 500461|B.1.1|Brazil|2020-04-07	0.0002358248	South America
South America|hCoV-19/Chile/MA-ISPCH-7/2020|EPI ISL 445288|B.1|Chile|2020-03-20	South America|hCoV-19/Brazil/PE-IAM10/2020|EPI ISL 500461|B.1.1|Brazil|2020-04-07	0.0002695271	South America
South America|hCoV-19/Peru/LIM-INS-156/2020|EPI ISL 536549|B.1.5|Peru|2020-03-20	South America|hCoV-19/Brazil/PE-IAM10/2020|EPI ISL 500461|B.1.1|Brazil|2020-04-07	0.0002021269	South America
South America|hCoV-19/Peru/ICA-INS-166/2020|EPI ISL 536559|B.1.1|Peru|2020-03-20	South America|hCoV-19/Brazil/PE-IAM10/2020|EPI ISL 500461|B.1.1|Brazil|2020-04-07	0.0001347383	South America
South America|hCoV-19/Peru/ARE-UPCH-0111/2020|EPI ISL 540988|B.1|Peru|2020-03-20	South America|hCoV-19/Brazil/PE-IAM10/2020|EPI ISL 500461|B.1.1|Brazil|2020-04-07	0.0002695201	South America
South America|hCoV-19/Brazil/RJ-763/2020|EPI ISL 427302|B.1.1.33|Brazil|2020-03-20	South America|hCoV-19/Brazil/PE-IAM10/2020|EPI ISL 500461|B.1.1|Brazil|2020-04-07	0.0001347285	South America
South America|hCoV-19/Brazil/SE-6530/2020|EPI ISL 541373|B.1.1|Brazil|2020-03-20	South America|hCoV-19/Brazil/PE-IAM10/2020|EPI ISL 500461|B.1.1|Brazil|2020-04-07	0.0001347285	South America
South America|hCoV-19/Brazil/MG-CV42/2020|EPI ISL 429695|B.1|Brazil|2020-03-20	South America|hCoV-19/Brazil/PE-IAM10/2020|EPI ISL 500461|B.1.1|Brazil|2020-04-07	0.0002025951	South America
South America|hCoV-19/Peru/ARE-UPCH-0110/2020|EPI ISL 540987|B.1.5|Peru|2020-03-20	South America|hCoV-19/Brazil/PE-IAM10/2020|EPI ISL 500461|B.1.1|Brazil|2020-04-07	0.0002021882	South America
South America|hCoV-19/Colombia/MAG-INS-81035/2020|EPI ISL 456125|B.1.255|Colombia|2020-03-20	South America|hCoV-19/Brazil/PE-IAM10/2020|EPI ISL 500461|B.1.1|Brazil|2020-04-07	0.0002722899	South America
South America|hCoV-19/Brazil/MG-0217/2020|EPI ISL 470583|B.1.1.33|Brazil|2020-03-20	South America|hCoV-19/Brazil/PE-IAM10/2020|EPI ISL 500461|B.1.1|Brazil|2020-04-07	0.0001398575	South America
South America|hCoV-19/Chile/RM-ISPCH-47/2020|EPI ISL 445326|B.1.5|Chile|2020-03-21	South America|hCoV-19/Brazil/PE-IAM10/2020|EPI ISL 500461|B.1.1|Brazil|2020-04-07	0.0002358198	South America
South America|hCoV-19/Chile/MA-ISPCH-14/2020|EPI ISL 445295|B.1.98|Chile|2020-03-21	South America|hCoV-19/Brazil/PE-IAM10/2020|EPI ISL 500461|B.1.1|Brazil|2020-04-07	0.0002021216	South America
South America|hCoV-19/Chile/RM-ISPCH-71/2020|EPI ISL 445367|B.1.1.33|Chile|2020-03-21	South America|hCoV-19/Brazil/PE-IAM10/2020|EPI ISL 500461|B.1.1|Brazil|2020-04-07	0.0001684222	South America
South America|hCoV-19/Peru/LIM-UPCH-0119/2020|EPI ISL 568516|B.1.1|Peru|2020-03-21	South America|hCoV-19/Brazil/PE-IAM10/2020|EPI ISL 500461|B.1.1|Brazil|2020-04-07	0.0001010467	South America
South America|hCoV-19/Chile/RM-ISPCH-23/2020|EPI ISL 445302|B.1.1|Chile|2020-03-21	South America|hCoV-19/Brazil/PE-IAM10/2020|EPI ISL 500461|B.1.1|Brazil|2020-04-07	0.0000673613	South America
South America|hCoV-19/Chile/MA-ISPCH-9/2020|EPI ISL 445290|B.1|Chile|2020-03-21	South America|hCoV-19/Brazil/PE-IAM10/2020|EPI ISL 500461|B.1.1|Brazil|2020-04-07	0.0002358248	South America
South America|hCoV-19/Chile/RM-ISPCH-48/2020|EPI ISL 445327|B.1.5|Chile|2020-03-21	South America|hCoV-19/Brazil/PE-IAM10/2020|EPI ISL 500461|B.1.1|Brazil|2020-04-07	0.0002695075	South America
South America|hCoV-19/Chile/RM-ISPCH-70/2020|EPI ISL 445366|B.1.5|Chile|2020-03-21	South America|hCoV-19/Brazil/PE-IAM10/2020|EPI ISL 500461|B.1.1|Brazil|2020-04-07	0.0002021269	South America
South America|hCoV-19/Chile/MA-ISPCH-13/2020|EPI ISL 445294|B.1|Chile|2020-03-21	South America|hCoV-19/Brazil/PE-IAM10/2020|EPI ISL 500461|B.1.1|Brazil|2020-04-07	0.0002358328	South America
South America|hCoV-19/Chile/MA-ISPCH-10/2020|EPI ISL 445291|B.1|Chile|2020-03-21	South America|hCoV-19/Brazil/PE-IAM10/2020|EPI ISL 500461|B.1.1|Brazil|2020-04-07	0.0002358407	South America
South America|hCoV-19/Brazil/CE-L12-CD224/2020|EPI ISL 476218|B.1.5|Brazil|2020-03-21	South America|hCoV-19/Brazil/PE-IAM10/2020|EPI ISL 500461|B.1.1|Brazil|2020-04-07	0.0003206761	South America
South America|hCoV-19/Chile/RM-ISPCH-59/2020|EPI ISL 445355|B.1.5|Chile|2020-03-22	South America|hCoV-19/Brazil/PE-IAM10/2020|EPI ISL 500461|B.1.1|Brazil|2020-04-07	0.0002358304	South America
South America|hCoV-19/Chile/MA-ISPCH-11/2020|EPI ISL 445292|B.1|Chile|2020-03-22	South America|hCoV-19/Brazil/PE-IAM10/2020|EPI ISL 500461|B.1.1|Brazil|2020-04-07	0.0002695271	South America
South America|hCoV-19/Argentina/C3013/2020|EPI ISL 420598|B.1.220|Argentina|2020-03-22	South America|hCoV-19/Brazil/PE-IAM10/2020|EPI ISL 500461|B.1.1|Brazil|2020-04-07	0.0002695075	South America
South America|hCoV-19/Brazil/SP-144/2020|EPI ISL 468310|B.1.1.33|Brazil|2020-03-22	South America|hCoV-19/Brazil/PE-IAM10/2020|EPI ISL 500461|B.1.1|Brazil|2020-04-07	0.0001684187	South America
South America|hCoV-19/Peru/LIM-INS-168/2020|EPI ISL 536561|A.2|Peru|2020-03-22	South America|hCoV-19/Brazil/PE-IAM10/2020|EPI ISL 500461|B.1.1|Brazil|2020-04-07	0.0005728863	South America
South America|hCoV-19/Chile/MA-ISPCH-15/2020|EPI ISL 445299|B.1|Chile|2020-03-22	South America|hCoV-19/Brazil/PE-IAM10/2020|EPI ISL 500461|B.1.1|Brazil|2020-04-07	0.0002695201	South America
South America|hCoV-19/Aruba/AW-RIVM-10122/2020|EPI ISL 547449|B.40|Aruba|2020-03-22	South America|hCoV-19/Brazil/PE-IAM10/2020|EPI ISL 500461|B.1.1|Brazil|2020-04-07	0.0005054786	South America
South America|hCoV-19/Brazil/DF-891/2020|EPI ISL 427298|B.1.1.33|Brazil|2020-03-22	South America|hCoV-19/Brazil/PE-IAM10/2020|EPI ISL 500461|B.1.1|Brazil|2020-04-07	0.0001347285	South America
South America|hCoV-19/Colombia/BOL-INS-84730/2020|EPI ISL 497738|B.1|Colombia|2020-03-22	South America|hCoV-19/Brazil/PE-IAM10/2020|EPI ISL 500461|B.1.1|Brazil|2020-04-07	0.0002021557	South America
South America|hCoV-19/Colombia/DC-INS-84861/2020|EPI ISL 456116|B.1.5|Colombia|2020-03-22	South America|hCoV-19/Brazil/PE-IAM10/2020|EPI ISL 500461|B.1.1|Brazil|2020-04-07	0.0002075445	South America
South America|hCoV-19/Brazil/MG-CV49/2020|EPI ISL 429702|B.1.5|Brazil|2020-03-22	South America|hCoV-19/Brazil/PE-IAM10/2020|EPI ISL 500461|B.1.1|Brazil|2020-04-07	0.0002433208	South America
South America|hCoV-19/Brazil/SP-L7-CD63/2020|EPI ISL 476432|B.1.255|Brazil|2020-03-22	South America|hCoV-19/Brazil/PE-IAM10/2020|EPI ISL 500461|B.1.1|Brazil|2020-04-07	0.0002853908	South America
South America|hCoV-19/Brazil/SP-602/2020|EPI ISL 515526|B.1.1|Brazil|2020-03-23	South America|hCoV-19/Brazil/PE-IAM10/2020|EPI ISL 500461|B.1.1|Brazil|2020-04-07	0.0001347344	South America
South America|hCoV-19/Peru/LAL-UPCH-0109/2020|EPI ISL 540986|B.1.1|Peru|2020-03-23	South America|hCoV-19/Brazil/PE-IAM10/2020|EPI ISL 500461|B.1.1|Brazil|2020-04-07	0.0001684222	South America
South America|hCoV-19/Brazil/SP-279/2020|EPI ISL 527858|B.1.1.33|Brazil|2020-03-23	South America|hCoV-19/Brazil/PE-IAM10/2020|EPI ISL 500461|B.1.1|Brazil|2020-04-07	0.0002021112	South America
South America|hCoV-19/Brazil/RJ-DCVN01/2020|EPI ISL 483065|B.1.3|Brazil|2020-03-23	South America|hCoV-19/Brazil/PE-IAM10/2020|EPI ISL 500461|B.1.1|Brazil|2020-04-07	0.0003706417	South America
South America|hCoV-19/Brazil/DF-861/2020|EPI ISL 427296|B.1.1.33|Brazil|2020-03-23	South America|hCoV-19/Brazil/PE-IAM10/2020|EPI ISL 500461|B.1.1|Brazil|2020-04-07	0.0001684144	South America
South America|hCoV-19/Brazil/DF-862/2020|EPI ISL 427297|B.1.1.33|Brazil|2020-03-23	South America|hCoV-19/Brazil/PE-IAM10/2020|EPI ISL 500461|B.1.1|Brazil|2020-04-07	0.0001347285	South America
South America|hCoV-19/Chile/LI-ISPCH-9/2020|EPI ISL 445300|B.1.1|Chile|2020-03-23	South America|hCoV-19/Brazil/PE-IAM10/2020|EPI ISL 500461|B.1.1|Brazil|2020-04-07	0.0001010475	South America
South America|hCoV-19/Chile/RM-ISPCH-51/2020|EPI ISL 445330|B.1|Chile|2020-03-23	South America|hCoV-19/Brazil/PE-IAM10/2020|EPI ISL 500461|B.1.1|Brazil|2020-04-07	0.0002358328	South America
South America|hCoV-19/Chile/RM-ISPCH-50/2020|EPI ISL 445329|B|Chile|2020-03-23	South America|hCoV-19/Brazil/PE-IAM10/2020|EPI ISL 500461|B.1.1|Brazil|2020-04-07	0.0003706695	South America
South America|hCoV-19/Chile/LI-ISPCH-8/2020|EPI ISL 445298|B.1.1|Chile|2020-03-23	South America|hCoV-19/Brazil/PE-IAM10/2020|EPI ISL 500461|B.1.1|Brazil|2020-04-07	0.0001347474	South America
South America|hCoV-19/Colombia/CES-INS-87973/2020|EPI ISL 498153|B.1.255|Colombia|2020-03-23	South America|hCoV-19/Brazil/PE-IAM10/2020|EPI ISL 500461|B.1.1|Brazil|2020-04-07	0.0002358407	South America
South America|hCoV-19/Colombia/QUI-INS-85082/2020|EPI ISL 497744|B|Colombia|2020-03-23	South America|hCoV-19/Brazil/PE-IAM10/2020|EPI ISL 500461|B.1.1|Brazil|2020-04-07	0.0001684593	South America
South America|hCoV-19/Uruguay/UY-NYUMC857/2020|EPI ISL 457953|B.1.1.33|Uruguay|2020-03-23	South America|hCoV-19/Brazil/PE-IAM10/2020|EPI ISL 500461|B.1.1|Brazil|2020-04-07	0.0001364703	South America
South America|hCoV-19/Peru/CAL-INS-137/2020|EPI ISL 536532|B.1.1.1|Peru|2020-03-23	South America|hCoV-19/Brazil/PE-IAM10/2020|EPI ISL 500461|B.1.1|Brazil|2020-04-07	0.0001700149	South America
South America|hCoV-19/Brazil/MG-0218/2020|EPI ISL 470584|B.1.1.33|Brazil|2020-03-23	South America|hCoV-19/Brazil/PE-IAM10/2020|EPI ISL 500461|B.1.1|Brazil|2020-04-07	0.0001370124	South America
South America|hCoV-19/Brazil/RJ-0247/2020|EPI ISL 470615|B.1.1.33|Brazil|2020-03-23	South America|hCoV-19/Brazil/PE-IAM10/2020|EPI ISL 500461|B.1.1|Brazil|2020-04-07	0.0002060218	South America
South America|hCoV-19/Brazil/SP-L9-CD137/2020|EPI ISL 476484|B.1.1.33|Brazil|2020-03-23	South America|hCoV-19/Brazil/PE-IAM10/2020|EPI ISL 500461|B.1.1|Brazil|2020-04-07	0.0002095451	South America
South America|hCoV-19/Brazil/SP-L7-CD70/2020|EPI ISL 476437|B.1.255|Brazil|2020-03-23	South America|hCoV-19/Brazil/PE-IAM10/2020|EPI ISL 500461|B.1.1|Brazil|2020-04-07	0.0002447102	South America
South America|hCoV-19/Brazil/SP-L8-CD101/2020|EPI ISL 476450|B.1.1.33|Brazil|2020-03-23	South America|hCoV-19/Brazil/PE-IAM10/2020|EPI ISL 500461|B.1.1|Brazil|2020-04-07	0.0001410056	South America
South America|hCoV-19/Brazil/CE-L11-CD196/2020|EPI ISL 476200|B.1.212|Brazil|2020-03-23	South America|hCoV-19/Brazil/PE-IAM10/2020|EPI ISL 500461|B.1.1|Brazil|2020-04-07	0.0002849089	South America
South America|hCoV-19/Brazil/MA-IEC-162157/2020|EPI ISL 524797|B.1.1.33|Brazil|2020-03-24	South America|hCoV-19/Brazil/PE-IAM10/2020|EPI ISL 500461|B.1.1|Brazil|2020-04-07	0.0001347282	South America
South America|hCoV-19/Brazil/SP-165/2020|EPI ISL 523963|B.1|Brazil|2020-03-24	South America|hCoV-19/Brazil/PE-IAM10/2020|EPI ISL 500461|B.1.1|Brazil|2020-04-07	0.0002358248	South America
South America|hCoV-19/Peru/LIM-INS-019/2020|EPI ISL 491172|B.1.1.1|Peru|2020-03-24	South America|hCoV-19/Brazil/PE-IAM10/2020|EPI ISL 500461|B.1.1|Brazil|2020-04-07	0.0002373876	South America
South America|hCoV-19/Peru/LIM-INS-022/2020|EPI ISL 491428|B.1.1.1|Peru|2020-03-24	South America|hCoV-19/Brazil/PE-IAM10/2020|EPI ISL 500461|B.1.1|Brazil|2020-04-07	0.0002034705	South America
South America|hCoV-19/Brazil/SP-L7-CD72/2020|EPI ISL 476439|B.1.1.33|Brazil|2020-03-24	South America|hCoV-19/Brazil/PE-IAM10/2020|EPI ISL 500461|B.1.1|Brazil|2020-04-07	0.0002041004	South America
South America|hCoV-19/Brazil/SP-L9-CD91/2020|EPI ISL 476490|B.1.255|Brazil|2020-03-24	South America|hCoV-19/Brazil/PE-IAM10/2020|EPI ISL 500461|B.1.1|Brazil|2020-04-07	0.0002721789	South America
South America|hCoV-19/Brazil/SC-L16-CD314/2020|EPI ISL 476278|B.1.1.33|Brazil|2020-03-24	South America|hCoV-19/Brazil/PE-IAM10/2020|EPI ISL 500461|B.1.1|Brazil|2020-04-07	0.0002041586	South America
South America|hCoV-19/Brazil/RJ-0248/2020|EPI ISL 470616|B.1.5|Brazil|2020-03-24	South America|hCoV-19/Brazil/PE-IAM10/2020|EPI ISL 500461|B.1.1|Brazil|2020-04-07	0.0002398576	South America
South America|hCoV-19/Brazil/SP-L9-CD140/2020|EPI ISL 476487|B.1.1.33|Brazil|2020-03-24	South America|hCoV-19/Brazil/PE-IAM10/2020|EPI ISL 500461|B.1.1|Brazil|2020-04-07	0.0001713457	South America
South America|hCoV-19/Brazil/SP-L9-CD139/2020|EPI ISL 476486|B.1.1.33|Brazil|2020-03-24	South America|hCoV-19/Brazil/PE-IAM10/2020|EPI ISL 500461|B.1.1|Brazil|2020-04-07	0.0001407381	South America
South America|hCoV-19/Chile/MA-CMM-31600/2020|EPI ISL 459861|B.1|Chile|2020-03-25	South America|hCoV-19/Brazil/PE-IAM10/2020|EPI ISL 500461|B.1.1|Brazil|2020-04-07	0.0002358247	South America
South America|hCoV-19/Brazil/SP-625/2020|EPI ISL 515528|B.1.1.33|Brazil|2020-03-25	South America|hCoV-19/Brazil/PE-IAM10/2020|EPI ISL 500461|B.1.1|Brazil|2020-04-07	0.0001347285	South America
South America|hCoV-19/Brazil/RJ-818/2020|EPI ISL 427303|B.1.1.33|Brazil|2020-03-25	South America|hCoV-19/Brazil/PE-IAM10/2020|EPI ISL 500461|B.1.1|Brazil|2020-04-07	0.0001684144	South America
South America|hCoV-19/Brazil/RJ-1111/2020|EPI ISL 456076|B.1.1.33|Brazil|2020-03-25	South America|hCoV-19/Brazil/PE-IAM10/2020|EPI ISL 500461|B.1.1|Brazil|2020-04-07	0.0001684144	South America
South America|hCoV-19/Brazil/RJ-1119/2020|EPI ISL 456077|B.1.1.33|Brazil|2020-03-25	South America|hCoV-19/Brazil/PE-IAM10/2020|EPI ISL 500461|B.1.1|Brazil|2020-04-07	0.0001347330	South America
South America|hCoV-19/Peru/LIM-INS-017/2020|EPI ISL 490316|B.1.255|Peru|2020-03-25	South America|hCoV-19/Brazil/PE-IAM10/2020|EPI ISL 500461|B.1.1|Brazil|2020-04-07	0.0002374161	South America
South America|hCoV-19/Peru/LIM-INS-024/2020|EPI ISL 491429|A.2|Peru|2020-03-25	South America|hCoV-19/Brazil/PE-IAM10/2020|EPI ISL 500461|B.1.1|Brazil|2020-04-07	0.0005428287	South America
South America|hCoV-19/Peru/LIM-INS-018/2020|EPI ISL 490975|B.1|Peru|2020-03-25	South America|hCoV-19/Brazil/PE-IAM10/2020|EPI ISL 500461|B.1.1|Brazil|2020-04-07	0.0003052853	South America
South America|hCoV-19/Brazil/SP-636/2020|EPI ISL 515550|B.1.1.33|Brazil|2020-03-25	South America|hCoV-19/Brazil/PE-IAM10/2020|EPI ISL 500461|B.1.1|Brazil|2020-04-07	0.0001347330	South America
South America|hCoV-19/Colombia/ANT-UdeA-200325-01/2020|EPI ISL 536399|B.1.5|Colombia|2020-03-25	South America|hCoV-19/Brazil/PE-IAM10/2020|EPI ISL 500461|B.1.1|Brazil|2020-04-07	0.0002021405	South America
South America|hCoV-19/Colombia/MAG-INS-87968/2020|EPI ISL 498152|B.1|Colombia|2020-03-25	South America|hCoV-19/Brazil/PE-IAM10/2020|EPI ISL 500461|B.1.1|Brazil|2020-04-07	0.0003369648	South America
South America|hCoV-19/Chile/AR-ISPCH-14/2020|EPI ISL 445348|B.1.255|Chile|2020-03-25	South America|hCoV-19/Brazil/PE-IAM10/2020|EPI ISL 500461|B.1.1|Brazil|2020-04-07	0.0002358486	South America
South America|hCoV-19/Colombia/ATL-INS-88612/2020|EPI ISL 498155|B.1|Colombia|2020-03-25	South America|hCoV-19/Brazil/PE-IAM10/2020|EPI ISL 500461|B.1.1|Brazil|2020-04-07	0.0002021489	South America
South America|hCoV-19/Uruguay/UY-NYUMC861/2020|EPI ISL 457957|B.1.1.1|Uruguay|2020-03-25	South America|hCoV-19/Brazil/PE-IAM10/2020|EPI ISL 500461|B.1.1|Brazil|2020-04-07	0.0002383039	South America
South America|hCoV-19/Brazil/SP-L11-CD93/2020|EPI ISL 476204|B.1.1.33|Brazil|2020-03-25	South America|hCoV-19/Brazil/PE-IAM10/2020|EPI ISL 500461|B.1.1|Brazil|2020-04-07	0.0002423102	South America
South America|hCoV-19/Brazil/RJ-0249/2020|EPI ISL 470617|B.1.1.33|Brazil|2020-03-25	South America|hCoV-19/Brazil/PE-IAM10/2020|EPI ISL 500461|B.1.1|Brazil|2020-04-07	0.0001383916	South America
South America|hCoV-19/Brazil/RJ-872/2020|EPI ISL 427304|B.1.1.33|Brazil|2020-03-26	South America|hCoV-19/Brazil/PE-IAM10/2020|EPI ISL 500461|B.1.1|Brazil|2020-04-07	0.0002021112	South America
South America|hCoV-19/Brazil/PR-5623/2020|EPI ISL 541346|B.1.3|Brazil|2020-03-26	South America|hCoV-19/Brazil/PE-IAM10/2020|EPI ISL 500461|B.1.1|Brazil|2020-04-07	0.0003706369	South America
South America|hCoV-19/Colombia/CAL-GUR-0072/2020|EPI ISL 447734|A.2|Colombia|2020-03-26	South America|hCoV-19/Brazil/PE-IAM10/2020|EPI ISL 500461|B.1.1|Brazil|2020-04-07	0.0006066194	South America
South America|hCoV-19/Colombia/VAC-GUR-0084/2020|EPI ISL 447735|B.1|Colombia|2020-03-26	South America|hCoV-19/Brazil/PE-IAM10/2020|EPI ISL 500461|B.1.1|Brazil|2020-04-07	0.0002358646	South America
South America|hCoV-19/Colombia/VAC-GUR-0135/2020|EPI ISL 447737|B.1|Colombia|2020-03-26	South America|hCoV-19/Brazil/PE-IAM10/2020|EPI ISL 500461|B.1.1|Brazil|2020-04-07	0.0002697200	South America
South America|hCoV-19/Colombia/BOY-INS-88871/2020|EPI ISL 498158|B|Colombia|2020-03-26	South America|hCoV-19/Brazil/PE-IAM10/2020|EPI ISL 500461|B.1.1|Brazil|2020-04-07	0.0001684537	South America
South America|hCoV-19/Colombia/VAC-GUR-0094/2020|EPI ISL 447736|B.1|Colombia|2020-03-26	South America|hCoV-19/Brazil/PE-IAM10/2020|EPI ISL 500461|B.1.1|Brazil|2020-04-07	0.0002707274	South America
South America|hCoV-19/Uruguay/UY-NYUMC863/2020|EPI ISL 457959|B|Uruguay|2020-03-26	South America|hCoV-19/Brazil/PE-IAM10/2020|EPI ISL 500461|B.1.1|Brazil|2020-04-07	0.0004781365	South America
South America|hCoV-19/Brazil/SC-L17-CD322/2020|EPI ISL 476297|B.1.1.33|Brazil|2020-03-26	South America|hCoV-19/Brazil/PE-IAM10/2020|EPI ISL 500461|B.1.1|Brazil|2020-04-07	0.0001360572	South America
South America|hCoV-19/Brazil/RJ-0250/2020|EPI ISL 470618|B.1.1.33|Brazil|2020-03-26	South America|hCoV-19/Brazil/PE-IAM10/2020|EPI ISL 500461|B.1.1|Brazil|2020-04-07	0.0001362009	South America
South America|hCoV-19/Brazil/SP-L14-CD241/2020|EPI ISL 476245|B.1.1.33|Brazil|2020-03-26	South America|hCoV-19/Brazil/PE-IAM10/2020|EPI ISL 500461|B.1.1|Brazil|2020-04-07	0.0001398184	South America
South America|hCoV-19/Argentina/PAIS-A0003/2020|EPI ISL 430795|B.1|Argentina|2020-03-26	South America|hCoV-19/Brazil/PE-IAM10/2020|EPI ISL 500461|B.1.1|Brazil|2020-04-07	0.0002826064	South America
South America|hCoV-19/Argentina/PAIS-A0004/2020|EPI ISL 430796|B.1.5|Argentina|2020-03-27	South America|hCoV-19/Brazil/PE-IAM10/2020|EPI ISL 500461|B.1.1|Brazil|2020-04-07	0.0003032381	South America
South America|hCoV-19/Argentina/PAIS-A0005/2020|EPI ISL 430797|B.1.1|Argentina|2020-03-27	South America|hCoV-19/Brazil/PE-IAM10/2020|EPI ISL 500461|B.1.1|Brazil|2020-04-07	0.0001349319	South America
South America|hCoV-19/Chile/RM-CMM-32205/2020|EPI ISL 459859|B.1.5|Chile|2020-03-27	South America|hCoV-19/Brazil/PE-IAM10/2020|EPI ISL 500461|B.1.1|Brazil|2020-04-07	0.0002021269	South America
South America|hCoV-19/Peru/LIM-INS-020/2020|EPI ISL 490976|B.1.1.1|Peru|2020-03-27	South America|hCoV-19/Brazil/PE-IAM10/2020|EPI ISL 500461|B.1.1|Brazil|2020-04-07	0.0002035740	South America
South America|hCoV-19/Brazil/RJ-0251/2020|EPI ISL 470619|B.1|Brazil|2020-03-27	South America|hCoV-19/Brazil/PE-IAM10/2020|EPI ISL 500461|B.1.1|Brazil|2020-04-07	0.0002055820	South America
South America|hCoV-19/Brazil/SP-L14-CD260/2020|EPI ISL 476256|B.1|Brazil|2020-03-27	South America|hCoV-19/Brazil/PE-IAM10/2020|EPI ISL 500461|B.1.1|Brazil|2020-04-07	0.0002056455	South America
South America|hCoV-19/Brazil/SP-L14-CD242/2020|EPI ISL 476246|B.1.1.33|Brazil|2020-03-27	South America|hCoV-19/Brazil/PE-IAM10/2020|EPI ISL 500461|B.1.1|Brazil|2020-04-07	0.0001371346	South America
South America|hCoV-19/Brazil/SP-L17-CD324/2020|EPI ISL 476298|B.1.1|Brazil|2020-03-27	South America|hCoV-19/Brazil/PE-IAM10/2020|EPI ISL 500461|B.1.1|Brazil|2020-04-07	0.0001743196	South America
South America|hCoV-19/Brazil/SP-L17-CD327/2020|EPI ISL 476299|B.1.212|Brazil|2020-03-27	South America|hCoV-19/Brazil/PE-IAM10/2020|EPI ISL 500461|B.1.1|Brazil|2020-04-07	0.0003165161	South America
South America|hCoV-19/Chile/RM-ISPCH-75/2020|EPI ISL 445371|B.1.5|Chile|2020-03-28	South America|hCoV-19/Brazil/PE-IAM10/2020|EPI ISL 500461|B.1.1|Brazil|2020-04-07	0.0002358260	South America
South America|hCoV-19/Argentina/PAIS-A0006/2020|EPI ISL 430798|B.1.3|Argentina|2020-03-28	South America|hCoV-19/Brazil/PE-IAM10/2020|EPI ISL 500461|B.1.1|Brazil|2020-04-07	0.0003369238	South America
South America|hCoV-19/Colombia/CUN-GUR-0454/2020|EPI ISL 447744|B.1.255|Colombia|2020-03-28	South America|hCoV-19/Brazil/PE-IAM10/2020|EPI ISL 500461|B.1.1|Brazil|2020-04-07	0.0002358328	South America
South America|hCoV-19/Colombia/RIS-INS-87267/2020|EPI ISL 497745|B.1|Colombia|2020-03-28	South America|hCoV-19/Brazil/PE-IAM10/2020|EPI ISL 500461|B.1.1|Brazil|2020-04-07	0.0002358407	South America
South America|hCoV-19/Brazil/SP-120/2020|EPI ISL 515521|B.1.1.33|Brazil|2020-03-28	South America|hCoV-19/Brazil/PE-IAM10/2020|EPI ISL 500461|B.1.1|Brazil|2020-04-07	0.0001347739	South America
South America|hCoV-19/Brazil/PR-5622/2020|EPI ISL 541345|B.1|Brazil|2020-03-28	South America|hCoV-19/Brazil/PE-IAM10/2020|EPI ISL 500461|B.1.1|Brazil|2020-04-07	0.0002700112	South America
South America|hCoV-19/Uruguay/UY-NYUMC865/2020|EPI ISL 457961|B|Uruguay|2020-03-28	South America|hCoV-19/Brazil/PE-IAM10/2020|EPI ISL 500461|B.1.1|Brazil|2020-04-07	0.0004762662	South America
South America|hCoV-19/Uruguay/UY-NYUMC867/2020|EPI ISL 457963|B.1.1.1|Uruguay|2020-03-28	South America|hCoV-19/Brazil/PE-IAM10/2020|EPI ISL 500461|B.1.1|Brazil|2020-04-07	0.0002380365	South America
South America|hCoV-19/Brazil/CE-L16-CD332/2020|EPI ISL 476281|B.1.1.33|Brazil|2020-03-28	South America|hCoV-19/Brazil/PE-IAM10/2020|EPI ISL 500461|B.1.1|Brazil|2020-04-07	0.0001392683	South America
South America|hCoV-19/Brazil/SP-551/2020|EPI ISL 471554|B.1.1.33|Brazil|2020-03-29	South America|hCoV-19/Brazil/PE-IAM10/2020|EPI ISL 500461|B.1.1|Brazil|2020-04-07	0.0001347285	South America
South America|hCoV-19/Colombia/NAR-GUR-0627/2020|EPI ISL 447749|B.1.1|Colombia|2020-03-29	South America|hCoV-19/Brazil/PE-IAM10/2020|EPI ISL 500461|B.1.1|Brazil|2020-04-07	0.0001377769	South America
South America|hCoV-19/Argentina/PAIS-A0007/2020|EPI ISL 430799|B.1.5|Argentina|2020-03-30	South America|hCoV-19/Brazil/PE-IAM10/2020|EPI ISL 500461|B.1.1|Brazil|2020-04-07	0.0002021269	South America
South America|hCoV-19/Chile/MA-ISPCH-17/2020|EPI ISL 445372|B.1|Chile|2020-03-30	South America|hCoV-19/Brazil/PE-IAM10/2020|EPI ISL 500461|B.1.1|Brazil|2020-04-07	0.0002358248	South America
South America|hCoV-19/Colombia/HUI-GUR-0900/2020|EPI ISL 447752|B.1|Colombia|2020-03-30	South America|hCoV-19/Brazil/PE-IAM10/2020|EPI ISL 500461|B.1.1|Brazil|2020-04-07	0.0003371912	South America
South America|hCoV-19/Colombia/CHO-GUR-0787/2020|EPI ISL 447750|B.1|Colombia|2020-03-30	South America|hCoV-19/Brazil/PE-IAM10/2020|EPI ISL 500461|B.1.1|Brazil|2020-04-07	0.0002695418	South America
South America|hCoV-19/Brazil/RJ-899/2020|EPI ISL 456071|B.1.1.33|Brazil|2020-03-30	South America|hCoV-19/Brazil/PE-IAM10/2020|EPI ISL 500461|B.1.1|Brazil|2020-04-07	0.0002021981	South America
South America|hCoV-19/Colombia/NAR-INS-94679/2020|EPI ISL 498162|A.2|Colombia|2020-03-30	South America|hCoV-19/Brazil/PE-IAM10/2020|EPI ISL 500461|B.1.1|Brazil|2020-04-07	0.0005729249	South America
South America|hCoV-19/Colombia/ATL-INS-88712/2020|EPI ISL 498156|B.1.5|Colombia|2020-03-30	South America|hCoV-19/Brazil/PE-IAM10/2020|EPI ISL 500461|B.1.1|Brazil|2020-04-07	0.0002021405	South America
South America|hCoV-19/Chile/VS-ISPCH-5/2020|EPI ISL 445337|B.1|Chile|2020-03-30	South America|hCoV-19/Brazil/PE-IAM10/2020|EPI ISL 500461|B.1.1|Brazil|2020-04-07	0.0002695473	South America
South America|hCoV-19/Colombia/BOY-INS-88859/2020|EPI ISL 498157|B.1.255|Colombia|2020-03-30	South America|hCoV-19/Brazil/PE-IAM10/2020|EPI ISL 500461|B.1.1|Brazil|2020-04-07	0.0002358566	South America
South America|hCoV-19/Colombia/BOL-INS-94411/2020|EPI ISL 498161|B.1|Colombia|2020-03-30	South America|hCoV-19/Brazil/PE-IAM10/2020|EPI ISL 500461|B.1.1|Brazil|2020-04-07	0.0002695654	South America
South America|hCoV-19/Brazil/RJ-0252/2020|EPI ISL 470620|B.1.1.33|Brazil|2020-03-30	South America|hCoV-19/Brazil/PE-IAM10/2020|EPI ISL 500461|B.1.1|Brazil|2020-04-07	0.0002040006	South America
South America|hCoV-19/Brazil/CE-L16-CD344/2020|EPI ISL 476288|B.1.5|Brazil|2020-03-30	South America|hCoV-19/Brazil/PE-IAM10/2020|EPI ISL 500461|B.1.1|Brazil|2020-04-07	0.0002381643	South America
South America|hCoV-19/Brazil/CE-L16-CD346/2020|EPI ISL 476289|B.1.212|Brazil|2020-03-30	South America|hCoV-19/Brazil/PE-IAM10/2020|EPI ISL 500461|B.1.1|Brazil|2020-04-07	0.0003403011	South America
South America|hCoV-19/Ecuador/HGSQ-USFQ-018/2020|EPI ISL 422563|B.1.1|Ecuador|2020-03-30	South America|hCoV-19/Brazil/PE-IAM10/2020|EPI ISL 500461|B.1.1|Brazil|2020-04-07	0.0001727409	South America
South America|hCoV-19/Brazil/SP-L15-CD272/2020|EPI ISL 476265|B.1.255|Brazil|2020-03-30	South America|hCoV-19/Brazil/PE-IAM10/2020|EPI ISL 500461|B.1.1|Brazil|2020-04-07	0.0002399300	South America
South America|hCoV-19/Brazil/SC-L16-CD350/2020|EPI ISL 476292|B.1.1.33|Brazil|2020-03-30	South America|hCoV-19/Brazil/PE-IAM10/2020|EPI ISL 500461|B.1.1|Brazil|2020-04-07	0.0001370829	South America
South America|hCoV-19/Brazil/SP-L16-CD339/2020|EPI ISL 476286|B.1.1.33|Brazil|2020-03-30	South America|hCoV-19/Brazil/PE-IAM10/2020|EPI ISL 500461|B.1.1|Brazil|2020-04-07	0.0001370970	South America
South America|hCoV-19/Brazil/SP-L15-CD274/2020|EPI ISL 476267|B.1.1|Brazil|2020-03-30	South America|hCoV-19/Brazil/PE-IAM10/2020|EPI ISL 500461|B.1.1|Brazil|2020-04-07	0.0001731239	South America
South America|hCoV-19/Uruguay/UY-NYUMC866/2020|EPI ISL 457962|B.1.1.1|Uruguay|2020-03-30	South America|hCoV-19/Brazil/PE-IAM10/2020|EPI ISL 500461|B.1.1|Brazil|2020-04-07	0.0002442992	South America
South America|hCoV-19/Brazil/SP-L15-CD283/2020|EPI ISL 476274|B.1.1.33|Brazil|2020-03-30	South America|hCoV-19/Brazil/PE-IAM10/2020|EPI ISL 500461|B.1.1|Brazil|2020-04-07	0.0001744842	South America
South America|hCoV-19/Colombia/HUI-GUR-0920/2020|EPI ISL 447753|B.1.5|Colombia|2020-03-30	South America|hCoV-19/Brazil/PE-IAM10/2020|EPI ISL 500461|B.1.1|Brazil|2020-04-07	0.0002459689	South America
South America|hCoV-19/Peru/ANC-INS-132/2020|EPI ISL 536529|B.1.1.1|Peru|2020-03-31	South America|hCoV-19/Brazil/PE-IAM10/2020|EPI ISL 500461|B.1.1|Brazil|2020-04-07	0.0002357963	South America
South America|hCoV-19/Argentina/PAIS-A0009/2020|EPI ISL 430801|B.1.5|Argentina|2020-03-31	South America|hCoV-19/Brazil/PE-IAM10/2020|EPI ISL 500461|B.1.1|Brazil|2020-04-07	0.0002021269	South America
South America|hCoV-19/Brazil/SP-122/2020|EPI ISL 515522|B.1.1.33|Brazil|2020-03-31	South America|hCoV-19/Brazil/PE-IAM10/2020|EPI ISL 500461|B.1.1|Brazil|2020-04-07	0.0001347285	South America
South America|hCoV-19/Argentina/PAIS-A0011/2020|EPI ISL 430802|B.1.1|Argentina|2020-03-31	South America|hCoV-19/Brazil/PE-IAM10/2020|EPI ISL 500461|B.1.1|Brazil|2020-04-07	0.0001010488	South America
South America|hCoV-19/Colombia/RIS-GUV-92087/2020|EPI ISL 447760|B.1.8|Colombia|2020-03-31	South America|hCoV-19/Brazil/PE-IAM10/2020|EPI ISL 500461|B.1.1|Brazil|2020-04-07	0.0002021337	South America
South America|hCoV-19/Colombia/HUI-GUV-92061/2020|EPI ISL 447759|B.1.5|Colombia|2020-03-31	South America|hCoV-19/Brazil/PE-IAM10/2020|EPI ISL 500461|B.1.1|Brazil|2020-04-07	0.0002021950	South America
South America|hCoV-19/Colombia/VAC-GUV-92034/2020|EPI ISL 447755|B.1.5|Colombia|2020-03-31	South America|hCoV-19/Brazil/PE-IAM10/2020|EPI ISL 500461|B.1.1|Brazil|2020-04-07	0.0003034023	South America
South America|hCoV-19/Colombia/VAC-GUV-92042/2020|EPI ISL 447756|B.1.5|Colombia|2020-03-31	South America|hCoV-19/Brazil/PE-IAM10/2020|EPI ISL 500461|B.1.1|Brazil|2020-04-07	0.0002359820	South America
South America|hCoV-19/Peru/ICA-INS-040/2020|EPI ISL 491462|B.1.1.1|Peru|2020-03-31	South America|hCoV-19/Brazil/PE-IAM10/2020|EPI ISL 500461|B.1.1|Brazil|2020-04-07	0.0002373988	South America
South America|hCoV-19/Colombia/MAG-INS-95839/2020|EPI ISL 498166|B.1.255|Colombia|2020-03-31	South America|hCoV-19/Brazil/PE-IAM10/2020|EPI ISL 500461|B.1.1|Brazil|2020-04-07	0.0002695507	South America
South America|hCoV-19/Colombia/CAU-INS-89002/2020|EPI ISL 498159|B.1|Colombia|2020-03-31	South America|hCoV-19/Brazil/PE-IAM10/2020|EPI ISL 500461|B.1.1|Brazil|2020-04-07	0.0001684480	South America
South America|hCoV-19/Colombia/CES-INS-89781/2020|EPI ISL 498160|B.1.255|Colombia|2020-03-31	South America|hCoV-19/Brazil/PE-IAM10/2020|EPI ISL 500461|B.1.1|Brazil|2020-04-07	0.0002358486	South America
South America|hCoV-19/Colombia/ANT-GUV-92256/2020|EPI ISL 447768|B.1|Colombia|2020-03-31	South America|hCoV-19/Brazil/PE-IAM10/2020|EPI ISL 500461|B.1.1|Brazil|2020-04-07	0.0002360236	South America
South America|hCoV-19/Colombia/ANT-GUV-92146/2020|EPI ISL 447761|B|Colombia|2020-03-31	South America|hCoV-19/Brazil/PE-IAM10/2020|EPI ISL 500461|B.1.1|Brazil|2020-04-07	0.0003376447	South America
South America|hCoV-19/Brazil/MA-L17-CD363/2020|EPI ISL 476309|B.1.1.33|Brazil|2020-03-31	South America|hCoV-19/Brazil/PE-IAM10/2020|EPI ISL 500461|B.1.1|Brazil|2020-04-07	0.0001713458	South America
South America|hCoV-19/Brazil/BA-L17-CD359/2020|EPI ISL 476305|B.1.1.33|Brazil|2020-03-31	South America|hCoV-19/Brazil/PE-IAM10/2020|EPI ISL 500461|B.1.1|Brazil|2020-04-07	0.0001713457	South America
South America|hCoV-19/Brazil/PR-L17-CD365/2020|EPI ISL 476311|B.1.1|Brazil|2020-03-31	South America|hCoV-19/Brazil/PE-IAM10/2020|EPI ISL 500461|B.1.1|Brazil|2020-04-07	0.0001028112	South America
South America|hCoV-19/Brazil/SC-L17-CD372/2020|EPI ISL 476317|B.1.1.33|Brazil|2020-03-31	South America|hCoV-19/Brazil/PE-IAM10/2020|EPI ISL 500461|B.1.1|Brazil|2020-04-07	0.0001380907	South America
South America|hCoV-19/Brazil/CE-L17-CD361/2020|EPI ISL 476307|B.1.212|Brazil|2020-03-31	South America|hCoV-19/Brazil/PE-IAM10/2020|EPI ISL 500461|B.1.1|Brazil|2020-04-07	0.0003107708	South America
South America|hCoV-19/Brazil/SP-L17-CD357/2020|EPI ISL 476303|B.1.1.33|Brazil|2020-03-31	South America|hCoV-19/Brazil/PE-IAM10/2020|EPI ISL 500461|B.1.1|Brazil|2020-04-07	0.0001726173	South America
South America|hCoV-19/Colombia/HUI-GUV-92060/2020|EPI ISL 447758|B.1.5|Colombia|2020-03-31	South America|hCoV-19/Brazil/PE-IAM10/2020|EPI ISL 500461|B.1.1|Brazil|2020-04-07	0.0002106717	South America
South America|hCoV-19/Peru/CAL-INS-135/2020|EPI ISL 536530|B.1.1|Peru|2020-03-31	South America|hCoV-19/Brazil/PE-IAM10/2020|EPI ISL 500461|B.1.1|Brazil|2020-04-07	0.0002827107	South America
South America|hCoV-19/Argentina/PAIS-A0012/2020|EPI ISL 430803|B.1.5|Argentina|2020-04-01	South America|hCoV-19/Brazil/PE-IAM10/2020|EPI ISL 500461|B.1.1|Brazil|2020-04-07	0.0002695142	South America
South America|hCoV-19/Brazil/SP-137/2020|EPI ISL 515543|B.1.1.33|Brazil|2020-04-01	South America|hCoV-19/Brazil/PE-IAM10/2020|EPI ISL 500461|B.1.1|Brazil|2020-04-07	0.0001684222	South America
South America|hCoV-19/Peru/LAM-INS-126/2020|EPI ISL 536524|C.14|Peru|2020-04-01	South America|hCoV-19/Brazil/PE-IAM10/2020|EPI ISL 500461|B.1.1|Brazil|2020-04-07	0.0002695005	South America
South America|hCoV-19/Chile/RM-ISPCH-56/2020|EPI ISL 445352|B.1.1.33|Chile|2020-04-01	South America|hCoV-19/Brazil/PE-IAM10/2020|EPI ISL 500461|B.1.1|Brazil|2020-04-07	0.0001347285	South America
South America|hCoV-19/Peru/JUN-INS-131/2020|EPI ISL 536528|B.1|Peru|2020-04-01	South America|hCoV-19/Brazil/PE-IAM10/2020|EPI ISL 500461|B.1.1|Brazil|2020-04-07	0.0003369151	South America
South America|hCoV-19/Peru/LAM-INS-125/2020|EPI ISL 536523|C.14|Peru|2020-04-01	South America|hCoV-19/Brazil/PE-IAM10/2020|EPI ISL 500461|B.1.1|Brazil|2020-04-07	0.0003032089	South America
South America|hCoV-19/Argentina/PAIS-A0013/2020|EPI ISL 430804|B.1.5|Argentina|2020-04-01	South America|hCoV-19/Brazil/PE-IAM10/2020|EPI ISL 500461|B.1.1|Brazil|2020-04-07	0.0002021269	South America
South America|hCoV-19/Peru/LAM-INS-169/2020|EPI ISL 536562|B.1.1.1|Peru|2020-04-01	South America|hCoV-19/Brazil/PE-IAM10/2020|EPI ISL 500461|B.1.1|Brazil|2020-04-07	0.0002695005	South America
South America|hCoV-19/Argentina/PAIS-A0014/2020|EPI ISL 430805|B.1.1|Argentina|2020-04-01	South America|hCoV-19/Brazil/PE-IAM10/2020|EPI ISL 500461|B.1.1|Brazil|2020-04-07	0.0001686686	South America
South America|hCoV-19/Chile/RM-ISPCH-54/2020|EPI ISL 445350|B.1.1.1|Chile|2020-04-01	South America|hCoV-19/Brazil/PE-IAM10/2020|EPI ISL 500461|B.1.1|Brazil|2020-04-07	0.0002357966	South America
South America|hCoV-19/Brazil/RJ-1065/2020|EPI ISL 456074|B.1.1.33|Brazil|2020-04-01	South America|hCoV-19/Brazil/PE-IAM10/2020|EPI ISL 500461|B.1.1|Brazil|2020-04-07	0.0001684144	South America
South America|hCoV-19/Brazil/RJ-1056/2020|EPI ISL 456072|B.1.1.33|Brazil|2020-04-01	South America|hCoV-19/Brazil/PE-IAM10/2020|EPI ISL 500461|B.1.1|Brazil|2020-04-07	0.0001347285	South America
South America|hCoV-19/Colombia/MAG-GVI-93457/2020|EPI ISL 447778|B.1.255|Colombia|2020-04-01	South America|hCoV-19/Brazil/PE-IAM10/2020|EPI ISL 500461|B.1.1|Brazil|2020-04-07	0.0002695417	South America
South America|hCoV-19/Colombia/VAC-GVI-93366/2020|EPI ISL 447774|B.1|Colombia|2020-04-01	South America|hCoV-19/Brazil/PE-IAM10/2020|EPI ISL 500461|B.1.1|Brazil|2020-04-07	0.0002359043	South America
South America|hCoV-19/Colombia/ANT-GUV-92250/2020|EPI ISL 447766|B.1|Colombia|2020-04-01	South America|hCoV-19/Brazil/PE-IAM10/2020|EPI ISL 500461|B.1.1|Brazil|2020-04-07	0.0002359043	South America
South America|hCoV-19/Colombia/VAC-GVI-93467/2020|EPI ISL 447779|B.1.1|Colombia|2020-04-01	South America|hCoV-19/Brazil/PE-IAM10/2020|EPI ISL 500461|B.1.1|Brazil|2020-04-07	0.0001010782	South America
South America|hCoV-19/Colombia/MAG-GVI-93450/2020|EPI ISL 447777|B.1.255|Colombia|2020-04-01	South America|hCoV-19/Brazil/PE-IAM10/2020|EPI ISL 500461|B.1.1|Brazil|2020-04-07	0.0002359758	South America
South America|hCoV-19/Colombia/VAC-GVI-93470/2020|EPI ISL 447780|B.1|Colombia|2020-04-01	South America|hCoV-19/Brazil/PE-IAM10/2020|EPI ISL 500461|B.1.1|Brazil|2020-04-07	0.0002697906	South America
South America|hCoV-19/Colombia/VAC-GVI-93381/2020|EPI ISL 447775|B.1|Colombia|2020-04-01	South America|hCoV-19/Brazil/PE-IAM10/2020|EPI ISL 500461|B.1.1|Brazil|2020-04-07	0.0002360713	South America
South America|hCoV-19/Peru/LAM-INS-034/2020|EPI ISL 491459|C.14|Peru|2020-04-01	South America|hCoV-19/Brazil/PE-IAM10/2020|EPI ISL 500461|B.1.1|Brazil|2020-04-07	0.0002713189	South America
South America|hCoV-19/Peru/LIM-INS-060/2020|EPI ISL 524473|B.1.1|Peru|2020-04-01	South America|hCoV-19/Brazil/PE-IAM10/2020|EPI ISL 500461|B.1.1|Brazil|2020-04-07	0.0001356438	South America
South America|hCoV-19/Peru/LAM-INS-038/2020|EPI ISL 491461|C.14|Peru|2020-04-01	South America|hCoV-19/Brazil/PE-IAM10/2020|EPI ISL 500461|B.1.1|Brazil|2020-04-07	0.0003052549	South America
South America|hCoV-19/Peru/LAM-INS-035/2020|EPI ISL 491460|B.1.1.1|Peru|2020-04-01	South America|hCoV-19/Brazil/PE-IAM10/2020|EPI ISL 500461|B.1.1|Brazil|2020-04-07	0.0002713189	South America
South America|hCoV-19/Peru/CAJ-INS-057/2020|EPI ISL 517713|B.1.1.1|Peru|2020-04-01	South America|hCoV-19/Brazil/PE-IAM10/2020|EPI ISL 500461|B.1.1|Brazil|2020-04-07	0.0002373988	South America
South America|hCoV-19/Chile/RM-ISPCH-53/2020|EPI ISL 449800|B.1.5|Chile|2020-04-01	South America|hCoV-19/Brazil/PE-IAM10/2020|EPI ISL 500461|B.1.1|Brazil|2020-04-07	0.0006068210	South America
South America|hCoV-19/Brazil/RJ-1058/2020|EPI ISL 456073|B.1.1.33|Brazil|2020-04-01	South America|hCoV-19/Brazil/PE-IAM10/2020|EPI ISL 500461|B.1.1|Brazil|2020-04-07	0.0001684903	South America
South America|hCoV-19/Colombia/VAC-GVI-93352/2020|EPI ISL 447771|B.1|Colombia|2020-04-01	South America|hCoV-19/Brazil/PE-IAM10/2020|EPI ISL 500461|B.1.1|Brazil|2020-04-07	0.0002359361	South America
South America|hCoV-19/Colombia/COR-INS-95319/2020|EPI ISL 498163|B.1|Colombia|2020-04-01	South America|hCoV-19/Brazil/PE-IAM10/2020|EPI ISL 500461|B.1.1|Brazil|2020-04-07	0.0001684536	South America
South America|hCoV-19/Colombia/VAC-INS-96183/2020|EPI ISL 456147|B.1|Colombia|2020-04-01	South America|hCoV-19/Brazil/PE-IAM10/2020|EPI ISL 500461|B.1.1|Brazil|2020-04-07	0.0002696780	South America
South America|hCoV-19/Colombia/VAC-INS-96176/2020|EPI ISL 456152|B|Colombia|2020-04-01	South America|hCoV-19/Brazil/PE-IAM10/2020|EPI ISL 500461|B.1.1|Brazil|2020-04-07	0.0004723964	South America
South America|hCoV-19/Peru/JUN-INS-127/2020|EPI ISL 536525|B.1|Peru|2020-04-01	South America|hCoV-19/Brazil/PE-IAM10/2020|EPI ISL 500461|B.1.1|Brazil|2020-04-07	0.0002028912	South America
South America|hCoV-19/Colombia/ANT-GUV-92252/2020|EPI ISL 447767|B|Colombia|2020-04-01	South America|hCoV-19/Brazil/PE-IAM10/2020|EPI ISL 500461|B.1.1|Brazil|2020-04-07	0.0004406485	South America
South America|hCoV-19/Colombia/CUN-GVI-93301/2020|EPI ISL 447769|B.1.255|Colombia|2020-04-01	South America|hCoV-19/Brazil/PE-IAM10/2020|EPI ISL 500461|B.1.1|Brazil|2020-04-07	0.0003052009	South America
South America|hCoV-19/Peru/LAM-INS-170/2020|EPI ISL 536563|B.1.1.1|Peru|2020-04-01	South America|hCoV-19/Brazil/PE-IAM10/2020|EPI ISL 500461|B.1.1|Brazil|2020-04-07	0.0003047567	South America
South America|hCoV-19/Peru/LAM-INS-171/2020|EPI ISL 536564|B.1.5|Peru|2020-04-01	South America|hCoV-19/Brazil/PE-IAM10/2020|EPI ISL 500461|B.1.1|Brazil|2020-04-07	0.0003734920	South America
South America|hCoV-19/Brazil/PA-0227/2020|EPI ISL 470601|B.1.1.33|Brazil|2020-04-01	South America|hCoV-19/Brazil/PE-IAM10/2020|EPI ISL 500461|B.1.1|Brazil|2020-04-07	0.0002055149	South America
South America|hCoV-19/Brazil/SC-L19-CD399/2020|EPI ISL 476324|B.1.1.33|Brazil|2020-04-01	South America|hCoV-19/Brazil/PE-IAM10/2020|EPI ISL 500461|B.1.1|Brazil|2020-04-07	0.0001369984	South America
South America|hCoV-19/Brazil/SP-L19-CD391/2020|EPI ISL 476320|B.1.212|Brazil|2020-04-01	South America|hCoV-19/Brazil/PE-IAM10/2020|EPI ISL 500461|B.1.1|Brazil|2020-04-07	0.0002740489	South America
South America|hCoV-19/Brazil/RS-L19-CD390/2020|EPI ISL 476319|B.1.1.33|Brazil|2020-04-01	South America|hCoV-19/Brazil/PE-IAM10/2020|EPI ISL 500461|B.1.1|Brazil|2020-04-07	0.0002055139	South America
South America|hCoV-19/Brazil/PA-0229/2020|EPI ISL 470603|B.1.1.1|Brazil|2020-04-01	South America|hCoV-19/Brazil/PE-IAM10/2020|EPI ISL 500461|B.1.1|Brazil|2020-04-07	0.0002397893	South America
South America|hCoV-19/Brazil/RJ-0254/2020|EPI ISL 470622|B.39|Brazil|2020-04-01	South America|hCoV-19/Brazil/PE-IAM10/2020|EPI ISL 500461|B.1.1|Brazil|2020-04-07	0.0005140342	South America
South America|hCoV-19/Brazil/AM-0201/2020|EPI ISL 470568|B.1|Brazil|2020-04-01	South America|hCoV-19/Brazil/PE-IAM10/2020|EPI ISL 500461|B.1.1|Brazil|2020-04-07	0.0002741688	South America
South America|hCoV-19/Peru/JUN-INS-128/2020|EPI ISL 536526|B.1.5|Peru|2020-04-01	South America|hCoV-19/Brazil/PE-IAM10/2020|EPI ISL 500461|B.1.1|Brazil|2020-04-07	0.0003427327	South America
South America|hCoV-19/Colombia/un-CIAT-01/2020|EPI ISL 445085|B.1|Colombia|2020-04-02	South America|hCoV-19/Brazil/PE-IAM10/2020|EPI ISL 500461|B.1.1|Brazil|2020-04-07	0.0002695326	South America
South America|hCoV-19/Argentina/PAIS-A0016/2020|EPI ISL 430807|B.1.1|Argentina|2020-04-02	South America|hCoV-19/Brazil/PE-IAM10/2020|EPI ISL 500461|B.1.1|Brazil|2020-04-07	0.0001347320	South America
South America|hCoV-19/Brazil/SP-124/2020|EPI ISL 515523|B.1.1.33|Brazil|2020-04-02	South America|hCoV-19/Brazil/PE-IAM10/2020|EPI ISL 500461|B.1.1|Brazil|2020-04-07	0.0001347285	South America
South America|hCoV-19/Brazil/RJ-1595/2020|EPI ISL 467346|B.39|Brazil|2020-04-02	South America|hCoV-19/Brazil/PE-IAM10/2020|EPI ISL 500461|B.1.1|Brazil|2020-04-07	0.0007077974	South America
South America|hCoV-19/Brazil/RJ-1100/2020|EPI ISL 456075|B.1.1.33|Brazil|2020-04-02	South America|hCoV-19/Brazil/PE-IAM10/2020|EPI ISL 500461|B.1.1|Brazil|2020-04-07	0.0001684144	South America
South America|hCoV-19/Brazil/RJ-1574/2020|EPI ISL 467345|B.1.1.33|Brazil|2020-04-02	South America|hCoV-19/Brazil/PE-IAM10/2020|EPI ISL 500461|B.1.1|Brazil|2020-04-07	0.0001684144	South America
South America|hCoV-19/Brazil/RJ-1555/2020|EPI ISL 467344|B.39|Brazil|2020-04-02	South America|hCoV-19/Brazil/PE-IAM10/2020|EPI ISL 500461|B.1.1|Brazil|2020-04-07	0.0005729473	South America
South America|hCoV-19/Colombia/VAC-GVI-93511/2020|EPI ISL 447785|B.1|Colombia|2020-04-02	South America|hCoV-19/Brazil/PE-IAM10/2020|EPI ISL 500461|B.1.1|Brazil|2020-04-07	0.0002359043	South America
South America|hCoV-19/Brazil/RJ-1600/2020|EPI ISL 456082|B.1.1.33|Brazil|2020-04-02	South America|hCoV-19/Brazil/PE-IAM10/2020|EPI ISL 500461|B.1.1|Brazil|2020-04-07	0.0001684846	South America
South America|hCoV-19/Peru/LOR-INS-058/2020|EPI ISL 514317|B.1.1|Peru|2020-04-02	South America|hCoV-19/Brazil/PE-IAM10/2020|EPI ISL 500461|B.1.1|Brazil|2020-04-07	0.0001017258	South America
South America|hCoV-19/Chile/RM-ISPCH-57/2020|EPI ISL 445353|B.1.1|Chile|2020-04-02	South America|hCoV-19/Brazil/PE-IAM10/2020|EPI ISL 500461|B.1.1|Brazil|2020-04-07	0.0001010522	South America
South America|hCoV-19/Chile/RM-ISPCH-55/2020|EPI ISL 445351|B.40|Chile|2020-04-02	South America|hCoV-19/Brazil/PE-IAM10/2020|EPI ISL 500461|B.1.1|Brazil|2020-04-07	0.0005392255	South America
South America|hCoV-19/Venezuela/VEN-89312/2020|EPI ISL 476702|B.1.1|Venezuela|2020-04-02	South America|hCoV-19/Brazil/PE-IAM10/2020|EPI ISL 500461|B.1.1|Brazil|2020-04-07	0.0001014842	South America
South America|hCoV-19/Brazil/RJ-0255/2020|EPI ISL 470623|B.1.1.33|Brazil|2020-04-02	South America|hCoV-19/Brazil/PE-IAM10/2020|EPI ISL 500461|B.1.1|Brazil|2020-04-07	0.0001700002	South America
South America|hCoV-19/Brazil/AM-0203/2020|EPI ISL 470570|B.1.1.33|Brazil|2020-04-02	South America|hCoV-19/Brazil/PE-IAM10/2020|EPI ISL 500461|B.1.1|Brazil|2020-04-07	0.0002055096	South America
South America|hCoV-19/Brazil/GO-L19-CD413/2020|EPI ISL 476336|B.1.5|Brazil|2020-04-02	South America|hCoV-19/Brazil/PE-IAM10/2020|EPI ISL 500461|B.1.1|Brazil|2020-04-07	0.0002398000	South America
South America|hCoV-19/Brazil/MA-L19-CD403/2020|EPI ISL 476327|B.1.1.33|Brazil|2020-04-02	South America|hCoV-19/Brazil/PE-IAM10/2020|EPI ISL 500461|B.1.1|Brazil|2020-04-07	0.0001712600	South America
South America|hCoV-19/Brazil/CE-L19-CD408/2020|EPI ISL 476331|B.1.212|Brazil|2020-04-02	South America|hCoV-19/Brazil/PE-IAM10/2020|EPI ISL 500461|B.1.1|Brazil|2020-04-07	0.0002740583	South America
South America|hCoV-19/Brazil/CE-0206/2020|EPI ISL 470573|B.1.212|Brazil|2020-04-02	South America|hCoV-19/Brazil/PE-IAM10/2020|EPI ISL 500461|B.1.1|Brazil|2020-04-07	0.0003090399	South America
South America|hCoV-19/Brazil/RS-L19-CD412/2020|EPI ISL 476335|B.1.1.33|Brazil|2020-04-02	South America|hCoV-19/Brazil/PE-IAM10/2020|EPI ISL 500461|B.1.1|Brazil|2020-04-07	0.0001380192	South America
South America|hCoV-19/Brazil/MA-L19-CD407/2020|EPI ISL 476330|B.1.1.33|Brazil|2020-04-02	South America|hCoV-19/Brazil/PE-IAM10/2020|EPI ISL 500461|B.1.1|Brazil|2020-04-07	0.0001730017	South America
South America|hCoV-19/Brazil/PA-0232/2020|EPI ISL 470606|B.1.1.33|Brazil|2020-04-02	South America|hCoV-19/Brazil/PE-IAM10/2020|EPI ISL 500461|B.1.1|Brazil|2020-04-07	0.0001730115	South America
South America|hCoV-19/Brazil/AM-0204/2020|EPI ISL 470571|B.1|Brazil|2020-04-02	South America|hCoV-19/Brazil/PE-IAM10/2020|EPI ISL 500461|B.1.1|Brazil|2020-04-07	0.0002441313	South America
South America|hCoV-19/Brazil/SP-L20-CD416/2020|EPI ISL 476351|B.1.1.33|Brazil|2020-04-02	South America|hCoV-19/Brazil/PE-IAM10/2020|EPI ISL 500461|B.1.1|Brazil|2020-04-07	0.0001743139	South America
South America|hCoV-19/Brazil/GO-L19-CD410/2020|EPI ISL 476333|B.1.5|Brazil|2020-04-02	South America|hCoV-19/Brazil/PE-IAM10/2020|EPI ISL 500461|B.1.1|Brazil|2020-04-07	0.0002094858	South America
South America|hCoV-19/Brazil/SP-L22-CD475/2020|EPI ISL 476374|B.1.1.33|Brazil|2020-04-02	South America|hCoV-19/Brazil/PE-IAM10/2020|EPI ISL 500461|B.1.1|Brazil|2020-04-07	0.0001745755	South America
South America|hCoV-19/Colombia/VAC-GVI-93476/2020|EPI ISL 447782|B.1|Colombia|2020-04-02	South America|hCoV-19/Brazil/PE-IAM10/2020|EPI ISL 500461|B.1.1|Brazil|2020-04-07	0.0002456547	South America
South America|hCoV-19/Colombia/VAC-GVI-93496/2020|EPI ISL 447784|B.1|Colombia|2020-04-02	South America|hCoV-19/Brazil/PE-IAM10/2020|EPI ISL 500461|B.1.1|Brazil|2020-04-07	0.0002464240	South America
South America|hCoV-19/Brazil/AP-IEC-162620/2020|EPI ISL 524792|B.1.1.33|Brazil|2020-04-03	South America|hCoV-19/Brazil/PE-IAM10/2020|EPI ISL 500461|B.1.1|Brazil|2020-04-07	0.0001684144	South America
South America|hCoV-19/Brazil/SP-177/2020|EPI ISL 523973|B.1.1.33|Brazil|2020-04-03	South America|hCoV-19/Brazil/PE-IAM10/2020|EPI ISL 500461|B.1.1|Brazil|2020-04-07	0.0002021017	South America
South America|hCoV-19/Argentina/PAIS-A0017/2020|EPI ISL 430808|B.1.1.1|Argentina|2020-04-03	South America|hCoV-19/Brazil/PE-IAM10/2020|EPI ISL 500461|B.1.1|Brazil|2020-04-07	0.0002695131	South America
South America|hCoV-19/Brazil/AP-IEC-162741/2020|EPI ISL 458138|B.1.1.33|Brazil|2020-04-03	South America|hCoV-19/Brazil/PE-IAM10/2020|EPI ISL 500461|B.1.1|Brazil|2020-04-07	0.0002021017	South America
South America|hCoV-19/Colombia/VAC-GVI-93534/2020|EPI ISL 447786|B.1|Colombia|2020-04-03	South America|hCoV-19/Brazil/PE-IAM10/2020|EPI ISL 500461|B.1.1|Brazil|2020-04-07	0.0002358328	South America
South America|hCoV-19/Colombia/VAC-GVI-93538/2020|EPI ISL 447790|B.1|Colombia|2020-04-03	South America|hCoV-19/Brazil/PE-IAM10/2020|EPI ISL 500461|B.1.1|Brazil|2020-04-07	0.0003033473	South America
South America|hCoV-19/Colombia/VAC-GVI-93537/2020|EPI ISL 447789|B.1.1|Colombia|2020-04-03	South America|hCoV-19/Brazil/PE-IAM10/2020|EPI ISL 500461|B.1.1|Brazil|2020-04-07	0.0002021698	South America
South America|hCoV-19/Brazil/RJ-1402/2020|EPI ISL 456079|B.1.1.33|Brazil|2020-04-03	South America|hCoV-19/Brazil/PE-IAM10/2020|EPI ISL 500461|B.1.1|Brazil|2020-04-07	0.0001684768	South America
South America|hCoV-19/Colombia/VAC-GVI-97210/2020|EPI ISL 447794|B.1.1|Colombia|2020-04-03	South America|hCoV-19/Brazil/PE-IAM10/2020|EPI ISL 500461|B.1.1|Brazil|2020-04-07	0.0001347990	South America
South America|hCoV-19/Colombia/VAC-GVI-97203/2020|EPI ISL 447793|B.1|Colombia|2020-04-03	South America|hCoV-19/Brazil/PE-IAM10/2020|EPI ISL 500461|B.1.1|Brazil|2020-04-07	0.0002359679	South America
South America|hCoV-19/Colombia/VAC-GVI-97161/2020|EPI ISL 447791|B.1|Colombia|2020-04-03	South America|hCoV-19/Brazil/PE-IAM10/2020|EPI ISL 500461|B.1.1|Brazil|2020-04-07	0.0002360713	South America
South America|hCoV-19/Chile/RM-ISPCH-76/2020|EPI ISL 445373|B.1.1.33|Chile|2020-04-03	South America|hCoV-19/Brazil/PE-IAM10/2020|EPI ISL 500461|B.1.1|Brazil|2020-04-07	0.0001684257	South America
South America|hCoV-19/Colombia/CUN-INS-96791/2020|EPI ISL 498167|B.1|Colombia|2020-04-03	South America|hCoV-19/Brazil/PE-IAM10/2020|EPI ISL 500461|B.1.1|Brazil|2020-04-07	0.0001684536	South America
South America|hCoV-19/Colombia/VAC-GVI-97181/2020|EPI ISL 447792|B.1.255|Colombia|2020-04-03	South America|hCoV-19/Brazil/PE-IAM10/2020|EPI ISL 500461|B.1.1|Brazil|2020-04-07	0.0003707868	South America
South America|hCoV-19/Brazil/RJ-0256/2020|EPI ISL 470624|B.1.1.33|Brazil|2020-04-03	South America|hCoV-19/Brazil/PE-IAM10/2020|EPI ISL 500461|B.1.1|Brazil|2020-04-07	0.0002380173	South America
South America|hCoV-19/Brazil/MG-0219/2020|EPI ISL 470585|B.1.1.33|Brazil|2020-04-03	South America|hCoV-19/Brazil/PE-IAM10/2020|EPI ISL 500461|B.1.1|Brazil|2020-04-07	0.0001369937	South America
South America|hCoV-19/Brazil/SP-L19-CD409/2020|EPI ISL 476332|B.1.1.33|Brazil|2020-04-03	South America|hCoV-19/Brazil/PE-IAM10/2020|EPI ISL 500461|B.1.1|Brazil|2020-04-07	0.0001712518	South America
South America|hCoV-19/Brazil/SP-L20-CD415/2020|EPI ISL 476350|B.1.1.33|Brazil|2020-04-03	South America|hCoV-19/Brazil/PE-IAM10/2020|EPI ISL 500461|B.1.1|Brazil|2020-04-07	0.0001712577	South America
South America|hCoV-19/Brazil/GO-0209/2020|EPI ISL 470576|B.1.5|Brazil|2020-04-03	South America|hCoV-19/Brazil/PE-IAM10/2020|EPI ISL 500461|B.1.1|Brazil|2020-04-07	0.0002055539	South America
South America|hCoV-19/Brazil/PE-L20-CD432/2020|EPI ISL 476359|B.1.1|Brazil|2020-04-03	South America|hCoV-19/Brazil/PE-IAM10/2020|EPI ISL 500461|B.1.1|Brazil|2020-04-07	0.0000685078	South America
South America|hCoV-19/Brazil/PA-0237/2020|EPI ISL 470611|B.1.1.33|Brazil|2020-04-03	South America|hCoV-19/Brazil/PE-IAM10/2020|EPI ISL 500461|B.1.1|Brazil|2020-04-07	0.0002076041	South America
South America|hCoV-19/Brazil/PA-0235/2020|EPI ISL 470609|B.1.1.33|Brazil|2020-04-03	South America|hCoV-19/Brazil/PE-IAM10/2020|EPI ISL 500461|B.1.1|Brazil|2020-04-07	0.0001730115	South America
South America|hCoV-19/Brazil/SP-L1-CAMPI8/2020|EPI ISL 476170|B.1.1.33|Brazil|2020-04-03	South America|hCoV-19/Brazil/PE-IAM10/2020|EPI ISL 500461|B.1.1|Brazil|2020-04-07	0.0001395405	South America
South America|hCoV-19/Brazil/SP-L20-CD418/2020|EPI ISL 476352|B.1.1.33|Brazil|2020-04-03	South America|hCoV-19/Brazil/PE-IAM10/2020|EPI ISL 500461|B.1.1|Brazil|2020-04-07	0.0002100897	South America
South America|hCoV-19/Brazil/SP-131/2020|EPI ISL 471543|B.1.5|Brazil|2020-04-04	South America|hCoV-19/Brazil/PE-IAM10/2020|EPI ISL 500461|B.1.1|Brazil|2020-04-07	0.0002358309	South America
South America|hCoV-19/Chile/RM-ISPCH-79/2020|EPI ISL 445376|B.1|Chile|2020-04-04	South America|hCoV-19/Brazil/PE-IAM10/2020|EPI ISL 500461|B.1.1|Brazil|2020-04-07	0.0003706263	South America
South America|hCoV-19/Chile/RM-ISPCH-78/2020|EPI ISL 445375|B.1.1.1|Chile|2020-04-04	South America|hCoV-19/Brazil/PE-IAM10/2020|EPI ISL 500461|B.1.1|Brazil|2020-04-07	0.0002357967	South America
South America|hCoV-19/Colombia/CUN-GVI-97718/2020|EPI ISL 447800|B.1.255|Colombia|2020-04-04	South America|hCoV-19/Brazil/PE-IAM10/2020|EPI ISL 500461|B.1.1|Brazil|2020-04-07	0.0002358328	South America
South America|hCoV-19/Colombia/NAR-GVI-97417/2020|EPI ISL 447798|B.1.1|Colombia|2020-04-04	South America|hCoV-19/Brazil/PE-IAM10/2020|EPI ISL 500461|B.1.1|Brazil|2020-04-07	0.0001010475	South America
South America|hCoV-19/Brazil/RJ-1830/2020|EPI ISL 541349|B.1.1.33|Brazil|2020-04-04	South America|hCoV-19/Brazil/PE-IAM10/2020|EPI ISL 500461|B.1.1|Brazil|2020-04-07	0.0002021180	South America
South America|hCoV-19/Colombia/VAC-GVI-97321/2020|EPI ISL 447796|B.1.1|Colombia|2020-04-04	South America|hCoV-19/Brazil/PE-IAM10/2020|EPI ISL 500461|B.1.1|Brazil|2020-04-07	0.0001010740	South America
South America|hCoV-19/Colombia/VAC-GVI-97212/2020|EPI ISL 447795|B.1|Colombia|2020-04-04	South America|hCoV-19/Brazil/PE-IAM10/2020|EPI ISL 500461|B.1.1|Brazil|2020-04-07	0.0003032860	South America
South America|hCoV-19/Colombia/MET-GVI-97782/2020|EPI ISL 447803|B.1.1|Colombia|2020-04-04	South America|hCoV-19/Brazil/PE-IAM10/2020|EPI ISL 500461|B.1.1|Brazil|2020-04-07	0.0001347638	South America
South America|hCoV-19/Colombia/MET-GVI-97769/2020|EPI ISL 447802|B.1.1|Colombia|2020-04-04	South America|hCoV-19/Brazil/PE-IAM10/2020|EPI ISL 500461|B.1.1|Brazil|2020-04-07	0.0000673794	South America
South America|hCoV-19/Colombia/RIS-GVI-98006/2020|EPI ISL 447809|B.1.3|Colombia|2020-04-04	South America|hCoV-19/Brazil/PE-IAM10/2020|EPI ISL 500461|B.1.1|Brazil|2020-04-07	0.0003707570	South America
South America|hCoV-19/Colombia/BOY-GVI-97349/2020|EPI ISL 447797|B.1.255|Colombia|2020-04-04	South America|hCoV-19/Brazil/PE-IAM10/2020|EPI ISL 500461|B.1.1|Brazil|2020-04-07	0.0003033088	South America
South America|hCoV-19/Colombia/MET-GVI-97783/2020|EPI ISL 447804|B.1.1|Colombia|2020-04-04	South America|hCoV-19/Brazil/PE-IAM10/2020|EPI ISL 500461|B.1.1|Brazil|2020-04-07	0.0001347774	South America
South America|hCoV-19/Chile/RM-ISPCH-77/2020|EPI ISL 445374|B.1.1.1|Chile|2020-04-04	South America|hCoV-19/Brazil/PE-IAM10/2020|EPI ISL 500461|B.1.1|Brazil|2020-04-07	0.0002358046	South America
South America|hCoV-19/Chile/BI-ISPCH-4/2020|EPI ISL 445378|B.1.1|Chile|2020-04-04	South America|hCoV-19/Brazil/PE-IAM10/2020|EPI ISL 500461|B.1.1|Brazil|2020-04-07	0.0001010501	South America
South America|hCoV-19/Brazil/RJ-1862/2020|EPI ISL 541350|B.1.1.33|Brazil|2020-04-04	South America|hCoV-19/Brazil/PE-IAM10/2020|EPI ISL 500461|B.1.1|Brazil|2020-04-07	0.0001684392	South America
South America|hCoV-19/Brazil/RJ-1783/2020|EPI ISL 541347|B.1.1.33|Brazil|2020-04-04	South America|hCoV-19/Brazil/PE-IAM10/2020|EPI ISL 500461|B.1.1|Brazil|2020-04-07	0.0001686415	South America
South America|hCoV-19/Argentina/PAIS-A0018/2020|EPI ISL 430809|B.1.1.1|Argentina|2020-04-04	South America|hCoV-19/Brazil/PE-IAM10/2020|EPI ISL 500461|B.1.1|Brazil|2020-04-07	0.0002699824	South America
South America|hCoV-19/Brazil/MG-0220/2020|EPI ISL 470586|B.1.1.33|Brazil|2020-04-04	South America|hCoV-19/Brazil/PE-IAM10/2020|EPI ISL 500461|B.1.1|Brazil|2020-04-07	0.0002397615	South America
South America|hCoV-19/Brazil/GO-0210/2020|EPI ISL 470577|B.1.1.33|Brazil|2020-04-04	South America|hCoV-19/Brazil/PE-IAM10/2020|EPI ISL 500461|B.1.1|Brazil|2020-04-07	0.0001370031	South America
South America|hCoV-19/Chile/RM-ISPCH-74/2020|EPI ISL 445370|B.1.1.33|Chile|2020-04-05	South America|hCoV-19/Brazil/PE-IAM10/2020|EPI ISL 500461|B.1.1|Brazil|2020-04-07	0.0001347285	South America
South America|hCoV-19/Chile/RM-ISPCH-80/2020|EPI ISL 445377|B.1.1|Chile|2020-04-05	South America|hCoV-19/Brazil/PE-IAM10/2020|EPI ISL 500461|B.1.1|Brazil|2020-04-07	0.0001010441	South America
South America|hCoV-19/Brazil/RJ-1870/2020|EPI ISL 541351|B.1|Brazil|2020-04-05	South America|hCoV-19/Brazil/PE-IAM10/2020|EPI ISL 500461|B.1.1|Brazil|2020-04-07	0.0002021745	South America
South America|hCoV-19/Colombia/RIS-GVI-98011/2020|EPI ISL 447810|B.1.3|Colombia|2020-04-05	South America|hCoV-19/Brazil/PE-IAM10/2020|EPI ISL 500461|B.1.1|Brazil|2020-04-07	0.0004044271	South America
South America|hCoV-19/Colombia/CUN-GVI-98087/2020|EPI ISL 447812|B.1.255|Colombia|2020-04-05	South America|hCoV-19/Brazil/PE-IAM10/2020|EPI ISL 500461|B.1.1|Brazil|2020-04-07	0.0002358725	South America
South America|hCoV-19/Colombia/CUN-GVI-98290/2020|EPI ISL 447813|B.1.255|Colombia|2020-04-05	South America|hCoV-19/Brazil/PE-IAM10/2020|EPI ISL 500461|B.1.1|Brazil|2020-04-07	0.0003370505	South America
South America|hCoV-19/Brazil/SP-L22-CD487/2020|EPI ISL 476383|B.1.1.33|Brazil|2020-04-05	South America|hCoV-19/Brazil/PE-IAM10/2020|EPI ISL 500461|B.1.1|Brazil|2020-04-07	0.0001369937	South America
South America|hCoV-19/Colombia/HUI-GVI-98032/2020|EPI ISL 447811|B.1.5|Colombia|2020-04-05	South America|hCoV-19/Brazil/PE-IAM10/2020|EPI ISL 500461|B.1.1|Brazil|2020-04-07	0.0001743498	South America
South America|hCoV-19/Brazil/MG-0221/2020|EPI ISL 470587|B.1.1.33|Brazil|2020-04-05	South America|hCoV-19/Brazil/PE-IAM10/2020|EPI ISL 500461|B.1.1|Brazil|2020-04-07	0.0002091637	South America
South America|hCoV-19/Brazil/MA-IEC-163069/2020|EPI ISL 458149|B.1.1.33|Brazil|2020-04-06	South America|hCoV-19/Brazil/PE-IAM10/2020|EPI ISL 500461|B.1.1|Brazil|2020-04-07	0.0002694878	South America
South America|hCoV-19/Brazil/RJ-1466/2020|EPI ISL 456081|B.1.1.33|Brazil|2020-04-06	South America|hCoV-19/Brazil/PE-IAM10/2020|EPI ISL 500461|B.1.1|Brazil|2020-04-07	0.0001347784	South America
South America|hCoV-19/Brazil/RJ-1464/2020|EPI ISL 456080|B.1.1.33|Brazil|2020-04-06	South America|hCoV-19/Brazil/PE-IAM10/2020|EPI ISL 500461|B.1.1|Brazil|2020-04-07	0.0001684811	South America
South America|hCoV-19/Chile/RM-ISPCH-73/2020|EPI ISL 445369|B.1.1.33|Chile|2020-04-06	South America|hCoV-19/Brazil/PE-IAM10/2020|EPI ISL 500461|B.1.1|Brazil|2020-04-07	0.0001684200	South America
South America|hCoV-19/Brazil/RJ-1798/2020|EPI ISL 541348|B.1.1.33|Brazil|2020-04-06	South America|hCoV-19/Brazil/PE-IAM10/2020|EPI ISL 500461|B.1.1|Brazil|2020-04-07	0.0001684257	South America
South America|hCoV-19/Brazil/PE-IAM215/2020|EPI ISL 500471|B.1.1|Brazil|2020-04-06	South America|hCoV-19/Brazil/PE-IAM10/2020|EPI ISL 500461|B.1.1|Brazil|2020-04-07	0.0001358713	South America
South America|hCoV-19/Brazil/RJ-0257/2020|EPI ISL 470625|B.1.1.33|Brazil|2020-04-06	South America|hCoV-19/Brazil/PE-IAM10/2020|EPI ISL 500461|B.1.1|Brazil|2020-04-07	0.0001359878	South America
South America|hCoV-19/Colombia/SAN-INS-94514/2020|EPI ISL 456156|B.1.1|Colombia|2020-04-06	South America|hCoV-19/Brazil/PE-IAM10/2020|EPI ISL 500461|B.1.1|Brazil|2020-04-07	0.0000682810	South America
South America|hCoV-19/Colombia/VAC-GVI-97223/2020|EPI ISL 447814|B.1.5|Colombia|2020-04-06	South America|hCoV-19/Brazil/PE-IAM10/2020|EPI ISL 500461|B.1.1|Brazil|2020-04-07	0.0002394601	South America
South America|hCoV-19/Brazil/MG-0222/2020|EPI ISL 470588|B.1.1.33|Brazil|2020-04-06	South America|hCoV-19/Brazil/PE-IAM10/2020|EPI ISL 500461|B.1.1|Brazil|2020-04-07	0.0003083125	South America
South America|hCoV-19/Brazil/SP-L20-CD436/2020|EPI ISL 476362|B.1.1.33|Brazil|2020-04-06	South America|hCoV-19/Brazil/PE-IAM10/2020|EPI ISL 500461|B.1.1|Brazil|2020-04-07	0.0001757375	South America
South America|hCoV-19/Ecuador/USFQ-128/2020|EPI ISL 491933|B.1.5|Ecuador|2020-04-07	South America|hCoV-19/Brazil/PE-IAM10/2020|EPI ISL 500461|B.1.1|Brazil|2020-04-07	0.0002695145	South America
South America|hCoV-19/Ecuador/USFQ-129/2020|EPI ISL 491934|B.1.1.10|Ecuador|2020-04-07	South America|hCoV-19/Brazil/PE-IAM10/2020|EPI ISL 500461|B.1.1|Brazil|2020-04-07	0.0001347320	South America
South America|hCoV-19/Argentina/PAIS-A0019/2020|EPI ISL 430810|B.1.3|Argentina|2020-04-07	South America|hCoV-19/Brazil/PE-IAM10/2020|EPI ISL 500461|B.1.1|Brazil|2020-04-07	0.0004043454	South America
South America|hCoV-19/Colombia/COR-GVI-97517/2020|EPI ISL 447816|B.1|Colombia|2020-04-07	South America|hCoV-19/Brazil/PE-IAM10/2020|EPI ISL 500461|B.1.1|Brazil|2020-04-07	0.0002696961	South America
South America|hCoV-19/Brazil/PE-IAM89/2020|EPI ISL 500486|B.1.1|Brazil|2020-04-07	South America|hCoV-19/Brazil/PE-IAM10/2020|EPI ISL 500461|B.1.1|Brazil|2020-04-07	0.0000673726	South America
South America|hCoV-19/Brazil/SP-01/2020|EPI ISL 412964|B.1.5|Brazil|2020-02-25	South America|hCoV-19/Brazil/PE-IAM08/2020|EPI ISL 500460|B.1.1|Brazil|2020-04-07	0.0001348245	South America
South America|hCoV-19/Brazil/SP-02/2020|EPI ISL 413016|B|Brazil|2020-02-28	South America|hCoV-19/Brazil/PE-IAM08/2020|EPI ISL 500460|B.1.1|Brazil|2020-04-07	0.0004383198	South America
South America|hCoV-19/Brazil/SP-06/2020|EPI ISL 414015|B.1.5|Brazil|2020-02-29	South America|hCoV-19/Brazil/PE-IAM08/2020|EPI ISL 500460|B.1.1|Brazil|2020-04-07	0.0001348245	South America
South America|hCoV-19/Brazil/ES-225/2020|EPI ISL 415128|B.40|Brazil|2020-02-29	South America|hCoV-19/Brazil/PE-IAM08/2020|EPI ISL 500460|B.1.1|Brazil|2020-04-07	0.0004720912	South America
South America|hCoV-19/Argentina/PAIS-A0001/2020|EPI ISL 430793|B.1.1|Argentina|2020-03-01	South America|hCoV-19/Brazil/PE-IAM08/2020|EPI ISL 500460|B.1.1|Brazil|2020-04-07	0.0001030295	South America
South America|hCoV-19/Brazil/SP-03/2020|EPI ISL 414014|B.1.1|Brazil|2020-03-02	South America|hCoV-19/Brazil/PE-IAM08/2020|EPI ISL 500460|B.1.1|Brazil|2020-04-07	0.0000674026	South America
South America|hCoV-19/Brazil/SP-11/2020|EPI ISL 416033|B.3|Brazil|2020-03-03	South America|hCoV-19/Brazil/PE-IAM08/2020|EPI ISL 500460|B.1.1|Brazil|2020-04-07	0.0003371325	South America
South America|hCoV-19/Brazil/SP-07/2020|EPI ISL 416028|B.1.1|Brazil|2020-03-03	South America|hCoV-19/Brazil/PE-IAM08/2020|EPI ISL 500460|B.1.1|Brazil|2020-04-07	0.0000674026	South America
South America|hCoV-19/Chile/RM-ISPCH-1/2020|EPI ISL 414579|A.2|Chile|2020-03-03	South America|hCoV-19/Brazil/PE-IAM08/2020|EPI ISL 500460|B.1.1|Brazil|2020-04-07	0.0005057931	South America
South America|hCoV-19/Brazil/SP-09/2020|EPI ISL 416031|B.1.5|Brazil|2020-03-04	South America|hCoV-19/Brazil/PE-IAM08/2020|EPI ISL 500460|B.1.1|Brazil|2020-04-07	0.0001348245	South America
South America|hCoV-19/Brazil/SP-08/2020|EPI ISL 416029|B.1.1|Brazil|2020-03-04	South America|hCoV-19/Brazil/PE-IAM08/2020|EPI ISL 500460|B.1.1|Brazil|2020-04-07	0.0000674026	South America
South America|hCoV-19/Brazil/SP-10/2020|EPI ISL 416032|B|Brazil|2020-03-04	South America|hCoV-19/Brazil/PE-IAM08/2020|EPI ISL 500460|B.1.1|Brazil|2020-04-07	0.0003708521	South America
South America|hCoV-19/Brazil/SP-04/2020|EPI ISL 414017|B.1.1|Brazil|2020-03-04	South America|hCoV-19/Brazil/PE-IAM08/2020|EPI ISL 500460|B.1.1|Brazil|2020-04-07	0.0000674026	South America
South America|hCoV-19/Brazil/SP-12/2020|EPI ISL 416034|B.1.1|Brazil|2020-03-04	South America|hCoV-19/Brazil/PE-IAM08/2020|EPI ISL 500460|B.1.1|Brazil|2020-04-07	0.0001011135	South America
South America|hCoV-19/Brazil/RJ-314/2020|EPI ISL 414045|B.1.5|Brazil|2020-03-04	South America|hCoV-19/Brazil/PE-IAM08/2020|EPI ISL 500460|B.1.1|Brazil|2020-04-07	0.0001348291	South America
South America|hCoV-19/Brazil/BA-312/2020|EPI ISL 415105|B.1.1|Brazil|2020-03-04	South America|hCoV-19/Brazil/PE-IAM08/2020|EPI ISL 500460|B.1.1|Brazil|2020-04-07	0.0001011211	South America
South America|hCoV-19/Brazil/SP-13/2020|EPI ISL 416035|B.1.1|Brazil|2020-03-05	South America|hCoV-19/Brazil/PE-IAM08/2020|EPI ISL 500460|B.1.1|Brazil|2020-04-07	0.0000674026	South America
South America|hCoV-19/Chile/LL-ISPCH-1/2020|EPI ISL 445246|B.1.5|Chile|2020-03-05	South America|hCoV-19/Brazil/PE-IAM08/2020|EPI ISL 500460|B.1.1|Brazil|2020-04-07	0.0001348245	South America
South America|hCoV-19/Chile/RM-ISPCH-2/2020|EPI ISL 414580|B.1.1|Chile|2020-03-05	South America|hCoV-19/Brazil/PE-IAM08/2020|EPI ISL 500460|B.1.1|Brazil|2020-04-07	0.0000674026	South America
South America|hCoV-19/Brazil/RJ-352/2020|EPI ISL 427299|A.2|Brazil|2020-03-05	South America|hCoV-19/Brazil/PE-IAM08/2020|EPI ISL 500460|B.1.1|Brazil|2020-04-07	0.0005395386	South America
South America|hCoV-19/Brazil/BA-510/2020|EPI ISL 427293|B.1.1|Brazil|2020-03-06	South America|hCoV-19/Brazil/PE-IAM08/2020|EPI ISL 500460|B.1.1|Brazil|2020-04-07	0.0001011109	South America
South America|hCoV-19/Chile/RM-MSHS-op2d1/2020|EPI ISL 415658|A.2|Chile|2020-03-06	South America|hCoV-19/Brazil/PE-IAM08/2020|EPI ISL 500460|B.1.1|Brazil|2020-04-07	0.0005057931	South America
South America|hCoV-19/Peru/ARE-INS-026/2020|EPI ISL 491431|B.1|Peru|2020-03-06	South America|hCoV-19/Brazil/PE-IAM08/2020|EPI ISL 500460|B.1.1|Brazil|2020-04-07	0.0002036209	South America
South America|hCoV-19/Chile/RM-ISPCH-3/2020|EPI ISL 445245|A.2|Chile|2020-03-06	South America|hCoV-19/Brazil/PE-IAM08/2020|EPI ISL 500460|B.1.1|Brazil|2020-04-07	0.0005057930	South America
South America|hCoV-19/Colombia/DC-INS-78390/2020|EPI ISL 418262|B.1.1|Colombia|2020-03-06	South America|hCoV-19/Brazil/PE-IAM08/2020|EPI ISL 500460|B.1.1|Brazil|2020-04-07	0.0000694093	South America
South America|hCoV-19/Argentina/C121/2020|EPI ISL 420600|B.1.1|Argentina|2020-03-07	South America|hCoV-19/Brazil/PE-IAM08/2020|EPI ISL 500460|B.1.1|Brazil|2020-04-07	0.0000337006	South America
South America|hCoV-19/Chile/RM-MSHS-op3d1/2020|EPI ISL 415660|A.2|Chile|2020-03-07	South America|hCoV-19/Brazil/PE-IAM08/2020|EPI ISL 500460|B.1.1|Brazil|2020-04-07	0.0005057760	South America
South America|hCoV-19/Peru/ARE-INS-087/2020|EPI ISL 516626|B.1|Peru|2020-03-07	South America|hCoV-19/Brazil/PE-IAM08/2020|EPI ISL 500460|B.1.1|Brazil|2020-04-07	0.0002375742	South America
South America|hCoV-19/Chile/RM-MSHS-op4d1/2020|EPI ISL 415661|A.2|Chile|2020-03-08	South America|hCoV-19/Brazil/PE-IAM08/2020|EPI ISL 500460|B.1.1|Brazil|2020-04-07	0.0005057930	South America
South America|hCoV-19/Chile/RM-ISPCH-4/2020|EPI ISL 445247|A.2|Chile|2020-03-08	South America|hCoV-19/Brazil/PE-IAM08/2020|EPI ISL 500460|B.1.1|Brazil|2020-04-07	0.0005733112	South America
South America|hCoV-19/Brazil/MG-CV4/2020|EPI ISL 429667|B.1.255|Brazil|2020-03-09	South America|hCoV-19/Brazil/PE-IAM08/2020|EPI ISL 500460|B.1.1|Brazil|2020-04-07	0.0002359697	South America
South America|hCoV-19/Chile/RM-ISPCH-6/2020|EPI ISL 445249|B|Chile|2020-03-09	South America|hCoV-19/Brazil/PE-IAM08/2020|EPI ISL 500460|B.1.1|Brazil|2020-04-07	0.0003371466	South America
South America|hCoV-19/Chile/RM-ISPCH-9/2020|EPI ISL 445252|B.1.5|Chile|2020-03-09	South America|hCoV-19/Brazil/PE-IAM08/2020|EPI ISL 500460|B.1.1|Brazil|2020-04-07	0.0002022605	South America
South America|hCoV-19/Chile/RM-ISPCH-7/2020|EPI ISL 445250|B.1.5|Chile|2020-03-09	South America|hCoV-19/Brazil/PE-IAM08/2020|EPI ISL 500460|B.1.1|Brazil|2020-04-07	0.0001685388	South America
South America|hCoV-19/Peru/HUC-INS-008/2020|EPI ISL 489839|B.1.5|Peru|2020-03-09	South America|hCoV-19/Brazil/PE-IAM08/2020|EPI ISL 500460|B.1.1|Brazil|2020-04-07	0.0001696767	South America
South America|hCoV-19/Peru/ICA-INS-012/2020|EPI ISL 489989|B.1.5|Peru|2020-03-09	South America|hCoV-19/Brazil/PE-IAM08/2020|EPI ISL 500460|B.1.1|Brazil|2020-04-07	0.0002036219	South America
South America|hCoV-19/Chile/RM-ISPCH-5/2020|EPI ISL 445248|B.1.5|Chile|2020-03-09	South America|hCoV-19/Brazil/PE-IAM08/2020|EPI ISL 500460|B.1.1|Brazil|2020-04-07	0.0001685444	South America
South America|hCoV-19/Brazil/SP-L12-CD28/2020|EPI ISL 476221|B.1.1.33|Brazil|2020-03-09	South America|hCoV-19/Brazil/PE-IAM08/2020|EPI ISL 500460|B.1.1|Brazil|2020-04-07	0.0001021040	South America
South America|hCoV-19/Ecuador/HEE-01/2020|EPI ISL 417482|B|Ecuador|2020-03-09	South America|hCoV-19/Brazil/PE-IAM08/2020|EPI ISL 500460|B.1.1|Brazil|2020-04-07	0.0003506281	South America
South America|hCoV-19/Chile/RM-ISPCH-8/2020|EPI ISL 445251|B.1.1|Chile|2020-03-10	South America|hCoV-19/Brazil/PE-IAM08/2020|EPI ISL 500460|B.1.1|Brazil|2020-04-07	0.0001348113	South America
South America|hCoV-19/Peru/LIM-010/2020|EPI ISL 415787|B.1.1|Peru|2020-03-10	South America|hCoV-19/Brazil/PE-IAM08/2020|EPI ISL 500460|B.1.1|Brazil|2020-04-07	0.0001011088	South America
South America|hCoV-19/Chile/RM-ISPCH-16/2020|EPI ISL 445259|A.2|Chile|2020-03-10	South America|hCoV-19/Brazil/PE-IAM08/2020|EPI ISL 500460|B.1.1|Brazil|2020-04-07	0.0005057760	South America
South America|hCoV-19/Chile/RM-ISPCH-10/2020|EPI ISL 445253|B.1.255|Chile|2020-03-10	South America|hCoV-19/Brazil/PE-IAM08/2020|EPI ISL 500460|B.1.1|Brazil|2020-04-07	0.0002022552	South America
South America|hCoV-19/Chile/RM-ISPCH-12/2020|EPI ISL 445255|B.1.1.10|Chile|2020-03-10	South America|hCoV-19/Brazil/PE-IAM08/2020|EPI ISL 500460|B.1.1|Brazil|2020-04-07	0.0001348147	South America
South America|hCoV-19/Brazil/SC-769/2020|EPI ISL 427306|B.1|Brazil|2020-03-10	South America|hCoV-19/Brazil/PE-IAM08/2020|EPI ISL 500460|B.1.1|Brazil|2020-04-07	0.0002022552	South America
South America|hCoV-19/Brazil/SC-766/2020|EPI ISL 427305|B.6|Brazil|2020-03-10	South America|hCoV-19/Brazil/PE-IAM08/2020|EPI ISL 500460|B.1.1|Brazil|2020-04-07	0.0004720471	South America
South America|hCoV-19/Peru/LIM-INS-016/2020|EPI ISL 490315|B.1.1|Peru|2020-03-10	South America|hCoV-19/Brazil/PE-IAM08/2020|EPI ISL 500460|B.1.1|Brazil|2020-04-07	0.0001017962	South America
South America|hCoV-19/Chile/RM-ISPCH-13/2020|EPI ISL 445256|B.1.1|Chile|2020-03-10	South America|hCoV-19/Brazil/PE-IAM08/2020|EPI ISL 500460|B.1.1|Brazil|2020-04-07	0.0001348329	South America
South America|hCoV-19/Chile/RM-ISPCH-18/2020|EPI ISL 445261|B.1.5|Chile|2020-03-11	South America|hCoV-19/Brazil/PE-IAM08/2020|EPI ISL 500460|B.1.1|Brazil|2020-04-07	0.0002022605	South America
South America|hCoV-19/Peru/LIM-INS-160/2020|EPI ISL 536553|B.1.5|Peru|2020-03-11	South America|hCoV-19/Brazil/PE-IAM08/2020|EPI ISL 500460|B.1.1|Brazil|2020-04-07	0.0003709060	South America
South America|hCoV-19/Chile/BI-ISPCH-3/2020|EPI ISL 445332|B.1.5|Chile|2020-03-11	South America|hCoV-19/Brazil/PE-IAM08/2020|EPI ISL 500460|B.1.1|Brazil|2020-04-07	0.0002359758	South America
South America|hCoV-19/Chile/RM-ISPCH-22/2020|EPI ISL 445265|B.1.5|Chile|2020-03-11	South America|hCoV-19/Brazil/PE-IAM08/2020|EPI ISL 500460|B.1.1|Brazil|2020-04-07	0.0001685388	South America
South America|hCoV-19/Brazil/RJ-477/2020|EPI ISL 427300|B.1.1|Brazil|2020-03-11	South America|hCoV-19/Brazil/PE-IAM08/2020|EPI ISL 500460|B.1.1|Brazil|2020-04-07	0.0000674044	South America
South America|hCoV-19/Chile/RM-ISPCH-19/2020|EPI ISL 445262|B.1.5|Chile|2020-03-11	South America|hCoV-19/Brazil/PE-IAM08/2020|EPI ISL 500460|B.1.1|Brazil|2020-04-07	0.0001685423	South America
South America|hCoV-19/Brazil/RJ-477i/2020|EPI ISL 427301|B.1.1|Brazil|2020-03-11	South America|hCoV-19/Brazil/PE-IAM08/2020|EPI ISL 500460|B.1.1|Brazil|2020-04-07	0.0000674044	South America
South America|hCoV-19/Peru/LIM-INS-011/2020|EPI ISL 489988|A.2|Peru|2020-03-11	South America|hCoV-19/Brazil/PE-IAM08/2020|EPI ISL 500460|B.1.1|Brazil|2020-04-07	0.0005091920	South America
South America|hCoV-19/Peru/LIM-INS-015/2020|EPI ISL 490209|B.1.5|Peru|2020-03-11	South America|hCoV-19/Brazil/PE-IAM08/2020|EPI ISL 500460|B.1.1|Brazil|2020-04-07	0.0003394411	South America
South America|hCoV-19/Peru/LIM-INS-006/2020|EPI ISL 489838|B.1.1|Peru|2020-03-11	South America|hCoV-19/Brazil/PE-IAM08/2020|EPI ISL 500460|B.1.1|Brazil|2020-04-07	0.0000678576	South America
South America|hCoV-19/Chile/RM-ISPCH-15/2020|EPI ISL 445258|A.2|Chile|2020-03-11	South America|hCoV-19/Brazil/PE-IAM08/2020|EPI ISL 500460|B.1.1|Brazil|2020-04-07	0.0005057930	South America
South America|hCoV-19/Chile/RM-ISPCH-17/2020|EPI ISL 445260|A.2|Chile|2020-03-11	South America|hCoV-19/Brazil/PE-IAM08/2020|EPI ISL 500460|B.1.1|Brazil|2020-04-07	0.0005732576	South America
South America|hCoV-19/Chile/RM-ISPCH-20/2020|EPI ISL 445263|B.1.5|Chile|2020-03-11	South America|hCoV-19/Brazil/PE-IAM08/2020|EPI ISL 500460|B.1.1|Brazil|2020-04-07	0.0001685501	South America
South America|hCoV-19/Brazil/MG-CV12/2020|EPI ISL 429674|B.1|Brazil|2020-03-11	South America|hCoV-19/Brazil/PE-IAM08/2020|EPI ISL 500460|B.1.1|Brazil|2020-04-07	0.0003183926	South America
South America|hCoV-19/Chile/BI-ISPCH-2/2020|EPI ISL 445331|B.1.1|Chile|2020-03-12	South America|hCoV-19/Brazil/PE-IAM08/2020|EPI ISL 500460|B.1.1|Brazil|2020-04-07	0.0000674043	South America
South America|hCoV-19/Chile/BI-ISPCH-2-2/2020|EPI ISL 445333|B.1.5|Chile|2020-03-12	South America|hCoV-19/Brazil/PE-IAM08/2020|EPI ISL 500460|B.1.1|Brazil|2020-04-07	0.0002022510	South America
South America|hCoV-19/Chile/RM-ISPCH-21/2020|EPI ISL 445264|B.1.1.10|Chile|2020-03-12	South America|hCoV-19/Brazil/PE-IAM08/2020|EPI ISL 500460|B.1.1|Brazil|2020-04-07	0.0001348147	South America
South America|hCoV-19/Brazil/SE-6535/2020|EPI ISL 541375|B.1.5|Brazil|2020-03-12	South America|hCoV-19/Brazil/PE-IAM08/2020|EPI ISL 500460|B.1.1|Brazil|2020-04-07	0.0002022605	South America
South America|hCoV-19/Brazil/SC-770/2020|EPI ISL 541370|B.1.1.33|Brazil|2020-03-12	South America|hCoV-19/Brazil/PE-IAM08/2020|EPI ISL 500460|B.1.1|Brazil|2020-04-07	0.0001348193	South America
South America|hCoV-19/Chile/ML-CMM-25343/2020|EPI ISL 459863|A|Chile|2020-03-12	South America|hCoV-19/Brazil/PE-IAM08/2020|EPI ISL 500460|B.1.1|Brazil|2020-04-07	0.0003371378	South America
South America|hCoV-19/Colombia/DC-INS-79190/2020|EPI ISL 456120|B.1.5|Colombia|2020-03-12	South America|hCoV-19/Brazil/PE-IAM08/2020|EPI ISL 500460|B.1.1|Brazil|2020-04-07	0.0002036581	South America
South America|hCoV-19/Brazil/UN-HIAE-SP03/2020|EPI ISL 486427|B.1.1.33|Brazil|2020-03-13	South America|hCoV-19/Brazil/PE-IAM08/2020|EPI ISL 500460|B.1.1|Brazil|2020-04-07	0.0002022258	South America
South America|hCoV-19/Peru/LIM-INS-150/2020|EPI ISL 536545|B|Peru|2020-03-13	South America|hCoV-19/Brazil/PE-IAM08/2020|EPI ISL 500460|B.1.1|Brazil|2020-04-07	0.0004045939	South America
South America|hCoV-19/Chile/BI-ISPCH-1/2020|EPI ISL 445271|B.1.1|Chile|2020-03-13	South America|hCoV-19/Brazil/PE-IAM08/2020|EPI ISL 500460|B.1.1|Brazil|2020-04-07	0.0000674044	South America
South America|hCoV-19/Aruba/AW-RIVM-10101/2020|EPI ISL 547445|B.40|Aruba|2020-03-13	South America|hCoV-19/Brazil/PE-IAM08/2020|EPI ISL 500460|B.1.1|Brazil|2020-04-07	0.0004720594	South America
South America|hCoV-19/Brazil/MG-CV6/2020|EPI ISL 429669|B.1|Brazil|2020-03-13	South America|hCoV-19/Brazil/PE-IAM08/2020|EPI ISL 500460|B.1.1|Brazil|2020-04-07	0.0002359697	South America
South America|hCoV-19/Brazil/DF-615i/2020|EPI ISL 427294|B.1.1.33|Brazil|2020-03-13	South America|hCoV-19/Brazil/PE-IAM08/2020|EPI ISL 500460|B.1.1|Brazil|2020-04-07	0.0001011062	South America
South America|hCoV-19/Brazil/SC-771/2020|EPI ISL 541371|B.1.5|Brazil|2020-03-13	South America|hCoV-19/Brazil/PE-IAM08/2020|EPI ISL 500460|B.1.1|Brazil|2020-04-07	0.0001686297	South America
South America|hCoV-19/Peru/LAM-INS-073/2020|EPI ISL 523994|B.1.1|Peru|2020-03-13	South America|hCoV-19/Brazil/PE-IAM08/2020|EPI ISL 500460|B.1.1|Brazil|2020-04-07	0.0001357213	South America
South America|hCoV-19/Peru/CAJ-INS-061/2020|EPI ISL 517770|B.1.1.1|Peru|2020-03-13	South America|hCoV-19/Brazil/PE-IAM08/2020|EPI ISL 500460|B.1.1|Brazil|2020-04-07	0.0001696656	South America
South America|hCoV-19/Brazil/DF-0001/2020|EPI ISL 426580|B.1.1|Brazil|2020-03-13	South America|hCoV-19/Brazil/PE-IAM08/2020|EPI ISL 500460|B.1.1|Brazil|2020-04-07	0.0000678001	South America
South America|hCoV-19/Brazil/GO-0207/2020|EPI ISL 470574|B.40|Brazil|2020-03-13	South America|hCoV-19/Brazil/PE-IAM08/2020|EPI ISL 500460|B.1.1|Brazil|2020-04-07	0.0004457087	South America
South America|hCoV-19/Brazil/MG-CV8/2020|EPI ISL 429671|B.1.1|Brazil|2020-03-13	South America|hCoV-19/Brazil/PE-IAM08/2020|EPI ISL 500460|B.1.1|Brazil|2020-04-07	0.0002417534	South America
South America|hCoV-19/Chile/MA-ISPCH-1/2020|EPI ISL 445268|B.1.98|Chile|2020-03-14	South America|hCoV-19/Brazil/PE-IAM08/2020|EPI ISL 500460|B.1.1|Brazil|2020-04-07	0.0001685343	South America
South America|hCoV-19/Brazil/RN-IEC-162277/2020|EPI ISL 524798|B.1.1.33|Brazil|2020-03-14	South America|hCoV-19/Brazil/PE-IAM08/2020|EPI ISL 500460|B.1.1|Brazil|2020-04-07	0.0001011062	South America
South America|hCoV-19/Peru/LIM-INS-159/2020|EPI ISL 536552|B.1.1|Peru|2020-03-14	South America|hCoV-19/Brazil/PE-IAM08/2020|EPI ISL 500460|B.1.1|Brazil|2020-04-07	0.0000337006	South America
South America|hCoV-19/Peru/LIM-INS-147/2020|EPI ISL 536542|B.1.1|Peru|2020-03-14	South America|hCoV-19/Brazil/PE-IAM08/2020|EPI ISL 500460|B.1.1|Brazil|2020-04-07	0.0001011062	South America
South America|hCoV-19/Chile/RM-CMM-23741/2020|EPI ISL 468752|B.1.1.33|Chile|2020-03-14	South America|hCoV-19/Brazil/PE-IAM08/2020|EPI ISL 500460|B.1.1|Brazil|2020-04-07	0.0001011062	South America
South America|hCoV-19/Chile/AR-ISPCH-1/2020|EPI ISL 445270|B.1.1|Chile|2020-03-14	South America|hCoV-19/Brazil/PE-IAM08/2020|EPI ISL 500460|B.1.1|Brazil|2020-04-07	0.0001011135	South America
South America|hCoV-19/Chile/VS-ISPCH-2/2020|EPI ISL 445285|B.1.255|Chile|2020-03-14	South America|hCoV-19/Brazil/PE-IAM08/2020|EPI ISL 500460|B.1.1|Brazil|2020-04-07	0.0002022621	South America
South America|hCoV-19/Chile/RM-ISPCH-24/2020|EPI ISL 445303|B|Chile|2020-03-14	South America|hCoV-19/Brazil/PE-IAM08/2020|EPI ISL 500460|B.1.1|Brazil|2020-04-07	0.0004046211	South America
South America|hCoV-19/Colombia/ATL-INS-79743/2020|EPI ISL 456145|B.1.5|Colombia|2020-03-14	South America|hCoV-19/Brazil/PE-IAM08/2020|EPI ISL 500460|B.1.1|Brazil|2020-04-07	0.0001702022	South America
South America|hCoV-19/Brazil/MG-0211/2020|EPI ISL 470578|B.1.1|Brazil|2020-03-14	South America|hCoV-19/Brazil/PE-IAM08/2020|EPI ISL 500460|B.1.1|Brazil|2020-04-07	0.0000692411	South America
South America|hCoV-19/Colombia/VAC-INS-79773/2020|EPI ISL 456134|B.1.5|Colombia|2020-03-14	South America|hCoV-19/Brazil/PE-IAM08/2020|EPI ISL 500460|B.1.1|Brazil|2020-04-07	0.0001735393	South America
South America|hCoV-19/Colombia/VAC-INS-79779/2020|EPI ISL 456135|B.1.5|Colombia|2020-03-14	South America|hCoV-19/Brazil/PE-IAM08/2020|EPI ISL 500460|B.1.1|Brazil|2020-04-07	0.0001737986	South America
South America|hCoV-19/Brazil/MG-0212/2020|EPI ISL 470579|B.1.5|Brazil|2020-03-14	South America|hCoV-19/Brazil/PE-IAM08/2020|EPI ISL 500460|B.1.1|Brazil|2020-04-07	0.0001416960	South America
South America|hCoV-19/Brazil/CE-L10-CD171/2020|EPI ISL 476184|B.1.5|Brazil|2020-03-14	South America|hCoV-19/Brazil/PE-IAM08/2020|EPI ISL 500460|B.1.1|Brazil|2020-04-07	0.0002140552	South America
South America|hCoV-19/Colombia/VAC-INS-79929/2020|EPI ISL 456136|B.1|Colombia|2020-03-14	South America|hCoV-19/Brazil/PE-IAM08/2020|EPI ISL 500460|B.1.1|Brazil|2020-04-07	0.0002476149	South America
South America|hCoV-19/Chile/BI-CMM-25338/2020|EPI ISL 468760|B.1.1|Chile|2020-03-15	South America|hCoV-19/Brazil/PE-IAM08/2020|EPI ISL 500460|B.1.1|Brazil|2020-04-07	0.0000674044	South America
South America|hCoV-19/Chile/LI-ISPCH-3/2020|EPI ISL 445275|B.1.1|Chile|2020-03-15	South America|hCoV-19/Brazil/PE-IAM08/2020|EPI ISL 500460|B.1.1|Brazil|2020-04-07	0.0001011135	South America
South America|hCoV-19/Colombia/VAC-INS-79965/2020|EPI ISL 456150|B.1.5|Colombia|2020-03-15	South America|hCoV-19/Brazil/PE-IAM08/2020|EPI ISL 500460|B.1.1|Brazil|2020-04-07	0.0002359758	South America
South America|hCoV-19/Chile/RM-CMM-27991/2020|EPI ISL 459857|B.1.5|Chile|2020-03-15	South America|hCoV-19/Brazil/PE-IAM08/2020|EPI ISL 500460|B.1.1|Brazil|2020-04-07	0.0001685388	South America
South America|hCoV-19/Chile/LI-ISPCH-2/2020|EPI ISL 445274|B|Chile|2020-03-15	South America|hCoV-19/Brazil/PE-IAM08/2020|EPI ISL 500460|B.1.1|Brazil|2020-04-07	0.0003034275	South America
South America|hCoV-19/Chile/LI-ISPCH-4/2020|EPI ISL 445276|B.1.1|Chile|2020-03-15	South America|hCoV-19/Brazil/PE-IAM08/2020|EPI ISL 500460|B.1.1|Brazil|2020-04-07	0.0001011169	South America
South America|hCoV-19/Chile/MA-ISPCH-2/2020|EPI ISL 445269|B.1.98|Chile|2020-03-15	South America|hCoV-19/Brazil/PE-IAM08/2020|EPI ISL 500460|B.1.1|Brazil|2020-04-07	0.0001685401	South America
South America|hCoV-19/Chile/VS-ISPCH-1/2020|EPI ISL 445272|B.1.5|Chile|2020-03-15	South America|hCoV-19/Brazil/PE-IAM08/2020|EPI ISL 500460|B.1.1|Brazil|2020-04-07	0.0001685401	South America
South America|hCoV-19/Colombia/SAN-INS-80123/2020|EPI ISL 456149|B.1.1|Colombia|2020-03-15	South America|hCoV-19/Brazil/PE-IAM08/2020|EPI ISL 500460|B.1.1|Brazil|2020-04-07	0.0000674322	South America
South America|hCoV-19/Brazil/RJ-MD63-1b/2020|EPI ISL 528638|B.1.1.33|Brazil|2020-03-16	South America|hCoV-19/Brazil/PE-IAM08/2020|EPI ISL 500460|B.1.1|Brazil|2020-04-07	0.0001011062	South America
South America|hCoV-19/Chile/LI-ISPCH-1/2020|EPI ISL 445273|B.1.5|Chile|2020-03-16	South America|hCoV-19/Brazil/PE-IAM08/2020|EPI ISL 500460|B.1.1|Brazil|2020-04-07	0.0002359758	South America
South America|hCoV-19/Chile/LI-ISPCH-5/2020|EPI ISL 445277|B.1.1|Chile|2020-03-16	South America|hCoV-19/Brazil/PE-IAM08/2020|EPI ISL 500460|B.1.1|Brazil|2020-04-07	0.0001011135	South America
South America|hCoV-19/Chile/RM-ISPCH-26/2020|EPI ISL 445305|B.1|Chile|2020-03-16	South America|hCoV-19/Brazil/PE-IAM08/2020|EPI ISL 500460|B.1.1|Brazil|2020-04-07	0.0002696926	South America
South America|hCoV-19/Chile/RM-ISPCH-28/2020|EPI ISL 445307|B.1|Chile|2020-03-16	South America|hCoV-19/Brazil/PE-IAM08/2020|EPI ISL 500460|B.1.1|Brazil|2020-04-07	0.0002359758	South America
South America|hCoV-19/Chile/LI-ISPCH-6/2020|EPI ISL 445278|B.1.5|Chile|2020-03-16	South America|hCoV-19/Brazil/PE-IAM08/2020|EPI ISL 500460|B.1.1|Brazil|2020-04-07	0.0002022510	South America
South America|hCoV-19/Brazil/RJ-MD63-1a/2020|EPI ISL 528637|B.1.1.33|Brazil|2020-03-16	South America|hCoV-19/Brazil/PE-IAM08/2020|EPI ISL 500460|B.1.1|Brazil|2020-04-07	0.0001685300	South America
South America|hCoV-19/Peru/LIM-INS-143/2020|EPI ISL 536538|B.1.1.1|Peru|2020-03-16	South America|hCoV-19/Brazil/PE-IAM08/2020|EPI ISL 500460|B.1.1|Brazil|2020-04-07	0.0002359525	South America
South America|hCoV-19/Brazil/MG-CV21/2020|EPI ISL 429681|B.1|Brazil|2020-03-16	South America|hCoV-19/Brazil/PE-IAM08/2020|EPI ISL 500460|B.1.1|Brazil|2020-04-07	0.0002359697	South America
South America|hCoV-19/Chile/RM-ISPCH-30/2020|EPI ISL 445309|B.1.5|Chile|2020-03-16	South America|hCoV-19/Brazil/PE-IAM08/2020|EPI ISL 500460|B.1.1|Brazil|2020-04-07	0.0001685388	South America
South America|hCoV-19/Brazil/AM-02/2020|EPI ISL 417034|A.2|Brazil|2020-03-16	South America|hCoV-19/Brazil/PE-IAM08/2020|EPI ISL 500460|B.1.1|Brazil|2020-04-07	0.0005732383	South America
South America|hCoV-19/Brazil/MG-CV16/2020|EPI ISL 429676|B.1.1|Brazil|2020-03-16	South America|hCoV-19/Brazil/PE-IAM08/2020|EPI ISL 500460|B.1.1|Brazil|2020-04-07	0.0001689949	South America
South America|hCoV-19/Peru/LAM-INS-071/2020|EPI ISL 523954|B.1.1.1|Peru|2020-03-16	South America|hCoV-19/Brazil/PE-IAM08/2020|EPI ISL 500460|B.1.1|Brazil|2020-04-07	0.0001694931	South America
South America|hCoV-19/Peru/ANC-INS-066/2020|EPI ISL 516987|B.1.1.1|Peru|2020-03-16	South America|hCoV-19/Brazil/PE-IAM08/2020|EPI ISL 500460|B.1.1|Brazil|2020-04-07	0.0001696598	South America
South America|hCoV-19/Chile/RM-ISPCH-29/2020|EPI ISL 445308|B.1.5|Chile|2020-03-16	South America|hCoV-19/Brazil/PE-IAM08/2020|EPI ISL 500460|B.1.1|Brazil|2020-04-07	0.0001685444	South America
South America|hCoV-19/Brazil/PR-5619/2020|EPI ISL 541342|B.1|Brazil|2020-03-16	South America|hCoV-19/Brazil/PE-IAM08/2020|EPI ISL 500460|B.1.1|Brazil|2020-04-07	0.0002359856	South America
South America|hCoV-19/Colombia/RIS-INS-80245/2020|EPI ISL 456155|B.1.5|Colombia|2020-03-16	South America|hCoV-19/Brazil/PE-IAM08/2020|EPI ISL 500460|B.1.1|Brazil|2020-04-07	0.0002360235	South America
South America|hCoV-19/Colombia/VAC-INS-79943/2020|EPI ISL 456138|B.1.5|Colombia|2020-03-16	South America|hCoV-19/Brazil/PE-IAM08/2020|EPI ISL 500460|B.1.1|Brazil|2020-04-07	0.0002371057	South America
South America|hCoV-19/Colombia/BOL-INS-80191/2020|EPI ISL 456122|B.1|Colombia|2020-03-16	South America|hCoV-19/Brazil/PE-IAM08/2020|EPI ISL 500460|B.1.1|Brazil|2020-04-07	0.0002071279	South America
South America|hCoV-19/Peru/LIM-INS-141/2020|EPI ISL 536536|B|Peru|2020-03-16	South America|hCoV-19/Brazil/PE-IAM08/2020|EPI ISL 500460|B.1.1|Brazil|2020-04-07	0.0003801025	South America
South America|hCoV-19/Brazil/RJ-L10-CD158/2020|EPI ISL 476180|B.1.1.33|Brazil|2020-03-16	South America|hCoV-19/Brazil/PE-IAM08/2020|EPI ISL 500460|B.1.1|Brazil|2020-04-07	0.0001053815	South America
South America|hCoV-19/Brazil/RJ-L10-CD154/2020|EPI ISL 476178|B.1.1.33|Brazil|2020-03-16	South America|hCoV-19/Brazil/PE-IAM08/2020|EPI ISL 500460|B.1.1|Brazil|2020-04-07	0.0001771642	South America
South America|hCoV-19/Brazil/RS-L11-CD180/2020|EPI ISL 476192|B.1.1.33|Brazil|2020-03-16	South America|hCoV-19/Brazil/PE-IAM08/2020|EPI ISL 500460|B.1.1|Brazil|2020-04-07	0.0001062883	South America
South America|hCoV-19/Brazil/MG-CV19/2020|EPI ISL 429679|B.1.1|Brazil|2020-03-16	South America|hCoV-19/Brazil/PE-IAM08/2020|EPI ISL 500460|B.1.1|Brazil|2020-04-07	0.0001786105	South America
South America|hCoV-19/Chile/MA-ISPCH-3/2020|EPI ISL 445280|B.1.98|Chile|2020-03-17	South America|hCoV-19/Brazil/PE-IAM08/2020|EPI ISL 500460|B.1.1|Brazil|2020-04-07	0.0001685343	South America
South America|hCoV-19/Brazil/MG-CV31/2020|EPI ISL 429687|B.1|Brazil|2020-03-17	South America|hCoV-19/Brazil/PE-IAM08/2020|EPI ISL 500460|B.1.1|Brazil|2020-04-07	0.0002697178	South America
South America|hCoV-19/Chile/RM-CMM-26639/2020|EPI ISL 459858|A.2|Chile|2020-03-17	South America|hCoV-19/Brazil/PE-IAM08/2020|EPI ISL 500460|B.1.1|Brazil|2020-04-07	0.0005732532	South America
South America|hCoV-19/Chile/RM-ISPCH-35/2020|EPI ISL 445314|B.1|Chile|2020-03-17	South America|hCoV-19/Brazil/PE-IAM08/2020|EPI ISL 500460|B.1.1|Brazil|2020-04-07	0.0002022605	South America
South America|hCoV-19/Peru/LIM-INS-138/2020|EPI ISL 536533|B.1.1|Peru|2020-03-17	South America|hCoV-19/Brazil/PE-IAM08/2020|EPI ISL 500460|B.1.1|Brazil|2020-04-07	0.0000674026	South America
South America|hCoV-19/Brazil/MG-CV32/2020|EPI ISL 429688|B.1.1|Brazil|2020-03-17	South America|hCoV-19/Brazil/PE-IAM08/2020|EPI ISL 500460|B.1.1|Brazil|2020-04-07	0.0001348238	South America
South America|hCoV-19/Peru/LIM-INS-139/2020|EPI ISL 536534|B.1.1|Peru|2020-03-17	South America|hCoV-19/Brazil/PE-IAM08/2020|EPI ISL 500460|B.1.1|Brazil|2020-04-07	0.0000674044	South America
South America|hCoV-19/Chile/RM-ISPCH-38/2020|EPI ISL 445317|B.1.1|Chile|2020-03-17	South America|hCoV-19/Brazil/PE-IAM08/2020|EPI ISL 500460|B.1.1|Brazil|2020-04-07	0.0000337006	South America
South America|hCoV-19/Brazil/AP-IEC-161167/2020|EPI ISL 450873|B.1.1.33|Brazil|2020-03-17	South America|hCoV-19/Brazil/PE-IAM08/2020|EPI ISL 500460|B.1.1|Brazil|2020-04-07	0.0001011062	South America
South America|hCoV-19/Chile/RM-ISPCH-41/2020|EPI ISL 445320|B.1.5|Chile|2020-03-17	South America|hCoV-19/Brazil/PE-IAM08/2020|EPI ISL 500460|B.1.1|Brazil|2020-04-07	0.0001685388	South America
South America|hCoV-19/Aruba/AW-RIVM-10113/2020|EPI ISL 547446|B.1|Aruba|2020-03-17	South America|hCoV-19/Brazil/PE-IAM08/2020|EPI ISL 500460|B.1.1|Brazil|2020-04-07	0.0002359697	South America
South America|hCoV-19/Brazil/PR-5618/2020|EPI ISL 541341|B.1|Brazil|2020-03-17	South America|hCoV-19/Brazil/PE-IAM08/2020|EPI ISL 500460|B.1.1|Brazil|2020-04-07	0.0002359887	South America
South America|hCoV-19/Brazil/PR-5617/2020|EPI ISL 541340|B.1|Brazil|2020-03-17	South America|hCoV-19/Brazil/PE-IAM08/2020|EPI ISL 500460|B.1.1|Brazil|2020-04-07	0.0002697087	South America
South America|hCoV-19/Peru/JUN-INS-074/2020|EPI ISL 524471|B.1.255|Peru|2020-03-17	South America|hCoV-19/Brazil/PE-IAM08/2020|EPI ISL 500460|B.1.1|Brazil|2020-04-07	0.0002375630	South America
South America|hCoV-19/Chile/RM-ISPCH-32/2020|EPI ISL 445311|B.1.5|Chile|2020-03-17	South America|hCoV-19/Brazil/PE-IAM08/2020|EPI ISL 500460|B.1.1|Brazil|2020-04-07	0.0001685400	South America
South America|hCoV-19/Chile/RM-CMM-25669/2020|EPI ISL 459862|B.1.5|Chile|2020-03-17	South America|hCoV-19/Brazil/PE-IAM08/2020|EPI ISL 500460|B.1.1|Brazil|2020-04-07	0.0001348291	South America
South America|hCoV-19/Chile/RM-ISPCH-42/2020|EPI ISL 445321|B.1.1|Chile|2020-03-17	South America|hCoV-19/Brazil/PE-IAM08/2020|EPI ISL 500460|B.1.1|Brazil|2020-04-07	0.0000337017	South America
South America|hCoV-19/Chile/RM-ISPCH-34/2020|EPI ISL 445313|B.1.5|Chile|2020-03-17	South America|hCoV-19/Brazil/PE-IAM08/2020|EPI ISL 500460|B.1.1|Brazil|2020-04-07	0.0002022578	South America
South America|hCoV-19/Chile/BI-ISPCH-1-2/2020|EPI ISL 445281|B.1.1|Chile|2020-03-17	South America|hCoV-19/Brazil/PE-IAM08/2020|EPI ISL 500460|B.1.1|Brazil|2020-04-07	0.0000674066	South America
South America|hCoV-19/Chile/RM-ISPCH-33/2020|EPI ISL 445312|B.1.5|Chile|2020-03-17	South America|hCoV-19/Brazil/PE-IAM08/2020|EPI ISL 500460|B.1.1|Brazil|2020-04-07	0.0001685445	South America
South America|hCoV-19/Peru/LIM-INS-148/2020|EPI ISL 536543|B.1.8|Peru|2020-03-17	South America|hCoV-19/Brazil/PE-IAM08/2020|EPI ISL 500460|B.1.1|Brazil|2020-04-07	0.0001686980	South America
South America|hCoV-19/Peru/LIM-INS-136/2020|EPI ISL 536531|B.1|Peru|2020-03-17	South America|hCoV-19/Brazil/PE-IAM08/2020|EPI ISL 500460|B.1.1|Brazil|2020-04-07	0.0002706138	South America
South America|hCoV-19/Uruguay/UY-NYUMC850/2020|EPI ISL 457946|A.2|Uruguay|2020-03-17	South America|hCoV-19/Brazil/PE-IAM08/2020|EPI ISL 500460|B.1.1|Brazil|2020-04-07	0.0005791847	South America
South America|hCoV-19/Peru/LIM-INS-149/2020|EPI ISL 536544|B.1.5|Peru|2020-03-17	South America|hCoV-19/Brazil/PE-IAM08/2020|EPI ISL 500460|B.1.1|Brazil|2020-04-07	0.0002374707	South America
South America|hCoV-19/Brazil/MG-CV26/2020|EPI ISL 429684|B.1.1|Brazil|2020-03-17	South America|hCoV-19/Brazil/PE-IAM08/2020|EPI ISL 500460|B.1.1|Brazil|2020-04-07	0.0002050742	South America
South America|hCoV-19/Colombia/VAC-INS-81251/2020|EPI ISL 456139|B.1.1|Colombia|2020-03-17	South America|hCoV-19/Brazil/PE-IAM08/2020|EPI ISL 500460|B.1.1|Brazil|2020-04-07	0.0000342663	South America
South America|hCoV-19/Colombia/ANT-INS-80370/2020|EPI ISL 456118|B.1.5|Colombia|2020-03-17	South America|hCoV-19/Brazil/PE-IAM08/2020|EPI ISL 500460|B.1.1|Brazil|2020-04-07	0.0001730109	South America
South America|hCoV-19/Brazil/MG-CV33/2020|EPI ISL 429689|B.1.1|Brazil|2020-03-17	South America|hCoV-19/Brazil/PE-IAM08/2020|EPI ISL 500460|B.1.1|Brazil|2020-04-07	0.0001395951	South America
South America|hCoV-19/Brazil/SP-L11-CD185-2/2020|EPI ISL 476196|B.1|Brazil|2020-03-17	South America|hCoV-19/Brazil/PE-IAM08/2020|EPI ISL 500460|B.1.1|Brazil|2020-04-07	0.0002142795	South America
South America|hCoV-19/Brazil/MG-0214/2020|EPI ISL 470580|B.1.1.33|Brazil|2020-03-17	South America|hCoV-19/Brazil/PE-IAM08/2020|EPI ISL 500460|B.1.1|Brazil|2020-04-07	0.0001757596	South America
South America|hCoV-19/Colombia/CAU-INS-80705/2020|EPI ISL 456124|B.1|Colombia|2020-03-17	South America|hCoV-19/Brazil/PE-IAM08/2020|EPI ISL 500460|B.1.1|Brazil|2020-04-07	0.0002478483	South America
South America|hCoV-19/Aruba/AW-RIVM-10114/2020|EPI ISL 547447|B.1|Aruba|2020-03-18	South America|hCoV-19/Brazil/PE-IAM08/2020|EPI ISL 500460|B.1.1|Brazil|2020-04-07	0.0002022551	South America
South America|hCoV-19/Chile/RM-ISPCH-65/2020|EPI ISL 445361|B.1.1|Chile|2020-03-18	South America|hCoV-19/Brazil/PE-IAM08/2020|EPI ISL 500460|B.1.1|Brazil|2020-04-07	0.0000674026	South America
South America|hCoV-19/Peru/LIM-INS-145/2020|EPI ISL 536540|A.2|Peru|2020-03-18	South America|hCoV-19/Brazil/PE-IAM08/2020|EPI ISL 500460|B.1.1|Brazil|2020-04-07	0.0005395064	South America
South America|hCoV-19/Peru/LIM-INS-130/2020|EPI ISL 536527|B.1.1.1|Peru|2020-03-18	South America|hCoV-19/Brazil/PE-IAM08/2020|EPI ISL 500460|B.1.1|Brazil|2020-04-07	0.0001685222	South America
South America|hCoV-19/Brazil/SP02cc/2020|EPI ISL 450506|B|Brazil|2020-03-18	South America|hCoV-19/Brazil/PE-IAM08/2020|EPI ISL 500460|B.1.1|Brazil|2020-04-07	0.0004720692	South America
South America|hCoV-19/Argentina/C1374/2020|EPI ISL 420599|B.1.255|Argentina|2020-03-18	South America|hCoV-19/Brazil/PE-IAM08/2020|EPI ISL 500460|B.1.1|Brazil|2020-04-07	0.0002696856	South America
South America|hCoV-19/Brazil/AC-IEC-162535/2020|EPI ISL 458139|B.1.1.33|Brazil|2020-03-18	South America|hCoV-19/Brazil/PE-IAM08/2020|EPI ISL 500460|B.1.1|Brazil|2020-04-07	0.0001685257	South America
South America|hCoV-19/Brazil/SP-624/2020|EPI ISL 515527|B.1.1.33|Brazil|2020-03-18	South America|hCoV-19/Brazil/PE-IAM08/2020|EPI ISL 500460|B.1.1|Brazil|2020-04-07	0.0001011062	South America
South America|hCoV-19/Peru/LIM-INS-161/2020|EPI ISL 536554|B.1.1|Peru|2020-03-18	South America|hCoV-19/Brazil/PE-IAM08/2020|EPI ISL 500460|B.1.1|Brazil|2020-04-07	0.0001011135	South America
South America|hCoV-19/Peru/ARE-INS-072/2020|EPI ISL 523979|B.1.1|Peru|2020-03-18	South America|hCoV-19/Brazil/PE-IAM08/2020|EPI ISL 500460|B.1.1|Brazil|2020-04-07	0.0000678594	South America
South America|hCoV-19/Peru/LIM-INS-158/2020|EPI ISL 536551|B.1.5|Peru|2020-03-18	South America|hCoV-19/Brazil/PE-IAM08/2020|EPI ISL 500460|B.1.1|Brazil|2020-04-07	0.0002022646	South America
South America|hCoV-19/Colombia/RIS-INS-81402/2020|EPI ISL 497736|B.1|Colombia|2020-03-18	South America|hCoV-19/Brazil/PE-IAM08/2020|EPI ISL 500460|B.1.1|Brazil|2020-04-07	0.0002022689	South America
South America|hCoV-19/Peru/LIM-INS-144/2020|EPI ISL 536539|A.2|Peru|2020-03-18	South America|hCoV-19/Brazil/PE-IAM08/2020|EPI ISL 500460|B.1.1|Brazil|2020-04-07	0.0005400162	South America
South America|hCoV-19/Colombia/NSA-INS-80656/2020|EPI ISL 456126|B.1.5|Colombia|2020-03-18	South America|hCoV-19/Brazil/PE-IAM08/2020|EPI ISL 500460|B.1.1|Brazil|2020-04-07	0.0002035131	South America
South America|hCoV-19/Peru/JUN-INS-153/2020|EPI ISL 536546|B.1.5|Peru|2020-03-18	South America|hCoV-19/Brazil/PE-IAM08/2020|EPI ISL 500460|B.1.1|Brazil|2020-04-07	0.0005153308	South America
South America|hCoV-19/Brazil/SC-0243/2020|EPI ISL 470652|B.1.1|Brazil|2020-03-18	South America|hCoV-19/Brazil/PE-IAM08/2020|EPI ISL 500460|B.1.1|Brazil|2020-04-07	0.0000692363	South America
South America|hCoV-19/Brazil/GO-0208/2020|EPI ISL 470575|B.1.22|Brazil|2020-03-18	South America|hCoV-19/Brazil/PE-IAM08/2020|EPI ISL 500460|B.1.1|Brazil|2020-04-07	0.0002447295	South America
South America|hCoV-19/Peru/LIM-INS-157/2020|EPI ISL 536550|B.1.1|Peru|2020-03-19	South America|hCoV-19/Brazil/PE-IAM08/2020|EPI ISL 500460|B.1.1|Brazil|2020-04-07	0.0000674044	South America
South America|hCoV-19/Chile/MA-ISPCH-5/2020|EPI ISL 445283|B.1|Chile|2020-03-19	South America|hCoV-19/Brazil/PE-IAM08/2020|EPI ISL 500460|B.1.1|Brazil|2020-04-07	0.0002022552	South America
South America|hCoV-19/Peru/LIM-INS-155/2020|EPI ISL 536548|B.1.255|Peru|2020-03-19	South America|hCoV-19/Brazil/PE-IAM08/2020|EPI ISL 500460|B.1.1|Brazil|2020-04-07	0.0002022552	South America
South America|hCoV-19/Chile/VS-ISPCH-3/2020|EPI ISL 445286|B.1|Chile|2020-03-19	South America|hCoV-19/Brazil/PE-IAM08/2020|EPI ISL 500460|B.1.1|Brazil|2020-04-07	0.0002359697	South America
South America|hCoV-19/Colombia/VAC-INS-82320/2020|EPI ISL 456151|B.1|Colombia|2020-03-19	South America|hCoV-19/Brazil/PE-IAM08/2020|EPI ISL 500460|B.1.1|Brazil|2020-04-07	0.0002022552	South America
South America|hCoV-19/Peru/JUN-UPCH-0118/2020|EPI ISL 568515|B.1.255|Peru|2020-03-19	South America|hCoV-19/Brazil/PE-IAM08/2020|EPI ISL 500460|B.1.1|Brazil|2020-04-07	0.0002359697	South America
South America|hCoV-19/Brazil/RJ-LVM161-2/2020|EPI ISL 528539|A.2|Brazil|2020-03-19	South America|hCoV-19/Brazil/PE-IAM08/2020|EPI ISL 500460|B.1.1|Brazil|2020-04-07	0.0005395204	South America
South America|hCoV-19/Chile/MA-ISPCH-4/2020|EPI ISL 445282|B.1.5|Chile|2020-03-19	South America|hCoV-19/Brazil/PE-IAM08/2020|EPI ISL 500460|B.1.1|Brazil|2020-04-07	0.0001685344	South America
South America|hCoV-19/Brazil/PB-IEC-161853/2020|EPI ISL 524801|B.1.5|Brazil|2020-03-19	South America|hCoV-19/Brazil/PE-IAM08/2020|EPI ISL 500460|B.1.1|Brazil|2020-04-07	0.0002359697	South America
South America|hCoV-19/Chile/RM-ISPCH-45/2020|EPI ISL 445324|B.1.5|Chile|2020-03-19	South America|hCoV-19/Brazil/PE-IAM08/2020|EPI ISL 500460|B.1.1|Brazil|2020-04-07	0.0001685388	South America
South America|hCoV-19/Brazil/SE-6536/2020|EPI ISL 541376|B.1.1.33|Brazil|2020-03-19	South America|hCoV-19/Brazil/PE-IAM08/2020|EPI ISL 500460|B.1.1|Brazil|2020-04-07	0.0001348112	South America
South America|hCoV-19/Brazil/SE-6533/2020|EPI ISL 541374|B.1.1|Brazil|2020-03-19	South America|hCoV-19/Brazil/PE-IAM08/2020|EPI ISL 500460|B.1.1|Brazil|2020-04-07	0.0001011088	South America
South America|hCoV-19/Chile/RM-ISPCH-36/2020|EPI ISL 445315|B.1.1|Chile|2020-03-19	South America|hCoV-19/Brazil/PE-IAM08/2020|EPI ISL 500460|B.1.1|Brazil|2020-04-07	0.0000674066	South America
South America|hCoV-19/Chile/RM-ISPCH-39/2020|EPI ISL 445318|B|Chile|2020-03-19	South America|hCoV-19/Brazil/PE-IAM08/2020|EPI ISL 500460|B.1.1|Brazil|2020-04-07	0.0004046075	South America
South America|hCoV-19/Peru/LIM-INS-162/2020|EPI ISL 536555|B.1.1|Peru|2020-03-19	South America|hCoV-19/Brazil/PE-IAM08/2020|EPI ISL 500460|B.1.1|Brazil|2020-04-07	0.0001016707	South America
South America|hCoV-19/Chile/VS-CMM-28875/2020|EPI ISL 459864|B.1.1|Chile|2020-03-19	South America|hCoV-19/Brazil/PE-IAM08/2020|EPI ISL 500460|B.1.1|Brazil|2020-04-07	0.0000340157	South America
South America|hCoV-19/Brazil/SP-L7-CD67/2020|EPI ISL 476435|B.1.1.33|Brazil|2020-03-19	South America|hCoV-19/Brazil/PE-IAM08/2020|EPI ISL 500460|B.1.1|Brazil|2020-04-07	0.0001361414	South America
South America|hCoV-19/Peru/JUN-INS-154/2020|EPI ISL 536547|B.1|Peru|2020-03-19	South America|hCoV-19/Brazil/PE-IAM08/2020|EPI ISL 500460|B.1.1|Brazil|2020-04-07	0.0002047061	South America
South America|hCoV-19/Brazil/MG-0215/2020|EPI ISL 470581|B.1|Brazil|2020-03-19	South America|hCoV-19/Brazil/PE-IAM08/2020|EPI ISL 500460|B.1.1|Brazil|2020-04-07	0.0003085379	South America
South America|hCoV-19/Brazil/MG-0216/2020|EPI ISL 470582|B.1.1.33|Brazil|2020-03-19	South America|hCoV-19/Brazil/PE-IAM08/2020|EPI ISL 500460|B.1.1|Brazil|2020-04-07	0.0001713764	South America
South America|hCoV-19/Brazil/SP-L7-CD76/2020|EPI ISL 476443|B.1|Brazil|2020-03-19	South America|hCoV-19/Brazil/PE-IAM08/2020|EPI ISL 500460|B.1.1|Brazil|2020-04-07	0.0002401082	South America
South America|hCoV-19/Uruguay/UY-10/2020|EPI ISL 429257|B.31|Uruguay|2020-03-19	South America|hCoV-19/Brazil/PE-IAM08/2020|EPI ISL 500460|B.1.1|Brazil|2020-04-07	0.0006233716	South America
South America|hCoV-19/Brazil/PI-0239/2020|EPI ISL 470613|B.1.1.33|Brazil|2020-03-19	South America|hCoV-19/Brazil/PE-IAM08/2020|EPI ISL 500460|B.1.1|Brazil|2020-04-07	0.0001038641	South America
South America|hCoV-19/Brazil/SP-L11-CD200/2020|EPI ISL 476201|B.1.1.33|Brazil|2020-03-19	South America|hCoV-19/Brazil/PE-IAM08/2020|EPI ISL 500460|B.1.1|Brazil|2020-04-07	0.0001053815	South America
South America|hCoV-19/Brazil/SP-L9-CD122/2020|EPI ISL 476472|B.1.255|Brazil|2020-03-19	South America|hCoV-19/Brazil/PE-IAM08/2020|EPI ISL 500460|B.1.1|Brazil|2020-04-07	0.0002111284	South America
South America|hCoV-19/Colombia/VAC-INS-82307/2020|EPI ISL 456143|B.1|Colombia|2020-03-19	South America|hCoV-19/Brazil/PE-IAM08/2020|EPI ISL 500460|B.1.1|Brazil|2020-04-07	0.0002109058	South America
South America|hCoV-19/Brazil/RS-L10-CD175/2020|EPI ISL 476188|B.1.1.33|Brazil|2020-03-19	South America|hCoV-19/Brazil/PE-IAM08/2020|EPI ISL 500460|B.1.1|Brazil|2020-04-07	0.0001071157	South America
South America|hCoV-19/Chile/VS-ISPCH-4/2020|EPI ISL 445287|B.1.5|Chile|2020-03-19	South America|hCoV-19/Brazil/PE-IAM08/2020|EPI ISL 500460|B.1.1|Brazil|2020-04-07	0.0001348286	South America
South America|hCoV-19/Aruba/AW-RIVM-10115/2020|EPI ISL 547448|B.1|Aruba|2020-03-20	South America|hCoV-19/Brazil/PE-IAM08/2020|EPI ISL 500460|B.1.1|Brazil|2020-04-07	0.0002359807	South America
South America|hCoV-19/Brazil/PA-IEC-161548/2020|EPI ISL 450874|B.1.1.33|Brazil|2020-03-20	South America|hCoV-19/Brazil/PE-IAM08/2020|EPI ISL 500460|B.1.1|Brazil|2020-04-07	0.0001011062	South America
South America|hCoV-19/Peru/ARE-INS-164/2020|EPI ISL 536557|B.1.5|Peru|2020-03-20	South America|hCoV-19/Brazil/PE-IAM08/2020|EPI ISL 500460|B.1.1|Brazil|2020-04-07	0.0001685899	South America
South America|hCoV-19/Peru/LIM-UPCH-0011/2020|EPI ISL 529068|B.1.1.1|Peru|2020-03-20	South America|hCoV-19/Brazil/PE-IAM08/2020|EPI ISL 500460|B.1.1|Brazil|2020-04-07	0.0003034173	South America
South America|hCoV-19/Colombia/ANT-INS-82457/2020|EPI ISL 456146|B.1.5|Colombia|2020-03-20	South America|hCoV-19/Brazil/PE-IAM08/2020|EPI ISL 500460|B.1.1|Brazil|2020-04-07	0.0001685388	South America
South America|hCoV-19/Peru/ARE-INS-165/2020|EPI ISL 536558|B.1|Peru|2020-03-20	South America|hCoV-19/Brazil/PE-IAM08/2020|EPI ISL 500460|B.1.1|Brazil|2020-04-07	0.0002359697	South America
South America|hCoV-19/Chile/RM-ISPCH-69/2020|EPI ISL 445365|B.1|Chile|2020-03-20	South America|hCoV-19/Brazil/PE-IAM08/2020|EPI ISL 500460|B.1.1|Brazil|2020-04-07	0.0002022552	South America
South America|hCoV-19/Chile/MA-ISPCH-7/2020|EPI ISL 445288|B.1|Chile|2020-03-20	South America|hCoV-19/Brazil/PE-IAM08/2020|EPI ISL 500460|B.1.1|Brazil|2020-04-07	0.0002359758	South America
South America|hCoV-19/Peru/LIM-INS-156/2020|EPI ISL 536549|B.1.5|Peru|2020-03-20	South America|hCoV-19/Brazil/PE-IAM08/2020|EPI ISL 500460|B.1.1|Brazil|2020-04-07	0.0001685388	South America
South America|hCoV-19/Peru/ICA-INS-166/2020|EPI ISL 536559|B.1.1|Peru|2020-03-20	South America|hCoV-19/Brazil/PE-IAM08/2020|EPI ISL 500460|B.1.1|Brazil|2020-04-07	0.0001011135	South America
South America|hCoV-19/Peru/ARE-UPCH-0111/2020|EPI ISL 540988|B.1|Peru|2020-03-20	South America|hCoV-19/Brazil/PE-IAM08/2020|EPI ISL 500460|B.1.1|Brazil|2020-04-07	0.0002359697	South America
South America|hCoV-19/Brazil/RJ-763/2020|EPI ISL 427302|B.1.1.33|Brazil|2020-03-20	South America|hCoV-19/Brazil/PE-IAM08/2020|EPI ISL 500460|B.1.1|Brazil|2020-04-07	0.0001011062	South America
South America|hCoV-19/Brazil/SE-6530/2020|EPI ISL 541373|B.1.1|Brazil|2020-03-20	South America|hCoV-19/Brazil/PE-IAM08/2020|EPI ISL 500460|B.1.1|Brazil|2020-04-07	0.0001011062	South America
South America|hCoV-19/Brazil/MG-CV42/2020|EPI ISL 429695|B.1|Brazil|2020-03-20	South America|hCoV-19/Brazil/PE-IAM08/2020|EPI ISL 500460|B.1.1|Brazil|2020-04-07	0.0001689294	South America
South America|hCoV-19/Peru/ARE-UPCH-0110/2020|EPI ISL 540987|B.1.5|Peru|2020-03-20	South America|hCoV-19/Brazil/PE-IAM08/2020|EPI ISL 500460|B.1.1|Brazil|2020-04-07	0.0001685899	South America
South America|hCoV-19/Colombia/MAG-INS-81035/2020|EPI ISL 456125|B.1.255|Colombia|2020-03-20	South America|hCoV-19/Brazil/PE-IAM08/2020|EPI ISL 500460|B.1.1|Brazil|2020-04-07	0.0002383962	South America
South America|hCoV-19/Brazil/MG-0217/2020|EPI ISL 470583|B.1.1.33|Brazil|2020-03-20	South America|hCoV-19/Brazil/PE-IAM08/2020|EPI ISL 500460|B.1.1|Brazil|2020-04-07	0.0001049576	South America
South America|hCoV-19/Chile/RM-ISPCH-47/2020|EPI ISL 445326|B.1.5|Chile|2020-03-21	South America|hCoV-19/Brazil/PE-IAM08/2020|EPI ISL 500460|B.1.1|Brazil|2020-04-07	0.0002022509	South America
South America|hCoV-19/Chile/MA-ISPCH-14/2020|EPI ISL 445295|B.1.98|Chile|2020-03-21	South America|hCoV-19/Brazil/PE-IAM08/2020|EPI ISL 500460|B.1.1|Brazil|2020-04-07	0.0001685344	South America
South America|hCoV-19/Chile/RM-ISPCH-71/2020|EPI ISL 445367|B.1.1.33|Chile|2020-03-21	South America|hCoV-19/Brazil/PE-IAM08/2020|EPI ISL 500460|B.1.1|Brazil|2020-04-07	0.0001348175	South America
South America|hCoV-19/Peru/LIM-UPCH-0119/2020|EPI ISL 568516|B.1.1|Peru|2020-03-21	South America|hCoV-19/Brazil/PE-IAM08/2020|EPI ISL 500460|B.1.1|Brazil|2020-04-07	0.0000674044	South America
South America|hCoV-19/Chile/RM-ISPCH-23/2020|EPI ISL 445302|B.1.1|Chile|2020-03-21	South America|hCoV-19/Brazil/PE-IAM08/2020|EPI ISL 500460|B.1.1|Brazil|2020-04-07	0.0000337006	South America
South America|hCoV-19/Chile/MA-ISPCH-9/2020|EPI ISL 445290|B.1|Chile|2020-03-21	South America|hCoV-19/Brazil/PE-IAM08/2020|EPI ISL 500460|B.1.1|Brazil|2020-04-07	0.0002022552	South America
South America|hCoV-19/Chile/RM-ISPCH-48/2020|EPI ISL 445327|B.1.5|Chile|2020-03-21	South America|hCoV-19/Brazil/PE-IAM08/2020|EPI ISL 500460|B.1.1|Brazil|2020-04-07	0.0002359586	South America
South America|hCoV-19/Chile/RM-ISPCH-70/2020|EPI ISL 445366|B.1.5|Chile|2020-03-21	South America|hCoV-19/Brazil/PE-IAM08/2020|EPI ISL 500460|B.1.1|Brazil|2020-04-07	0.0001685388	South America
South America|hCoV-19/Chile/MA-ISPCH-13/2020|EPI ISL 445294|B.1|Chile|2020-03-21	South America|hCoV-19/Brazil/PE-IAM08/2020|EPI ISL 500460|B.1.1|Brazil|2020-04-07	0.0002022621	South America
South America|hCoV-19/Chile/MA-ISPCH-10/2020|EPI ISL 445291|B.1|Chile|2020-03-21	South America|hCoV-19/Brazil/PE-IAM08/2020|EPI ISL 500460|B.1.1|Brazil|2020-04-07	0.0002022689	South America
South America|hCoV-19/Brazil/CE-L12-CD224/2020|EPI ISL 476218|B.1.5|Brazil|2020-03-21	South America|hCoV-19/Brazil/PE-IAM08/2020|EPI ISL 500460|B.1.1|Brazil|2020-04-07	0.0002852239	South America
South America|hCoV-19/Chile/RM-ISPCH-59/2020|EPI ISL 445355|B.1.5|Chile|2020-03-22	South America|hCoV-19/Brazil/PE-IAM08/2020|EPI ISL 500460|B.1.1|Brazil|2020-04-07	0.0002022601	South America
South America|hCoV-19/Chile/MA-ISPCH-11/2020|EPI ISL 445292|B.1|Chile|2020-03-22	South America|hCoV-19/Brazil/PE-IAM08/2020|EPI ISL 500460|B.1.1|Brazil|2020-04-07	0.0002359758	South America
South America|hCoV-19/Argentina/C3013/2020|EPI ISL 420598|B.1.220|Argentina|2020-03-22	South America|hCoV-19/Brazil/PE-IAM08/2020|EPI ISL 500460|B.1.1|Brazil|2020-04-07	0.0002359587	South America
South America|hCoV-19/Brazil/SP-144/2020|EPI ISL 468310|B.1.1.33|Brazil|2020-03-22	South America|hCoV-19/Brazil/PE-IAM08/2020|EPI ISL 500460|B.1.1|Brazil|2020-04-07	0.0001348147	South America
South America|hCoV-19/Peru/LIM-INS-168/2020|EPI ISL 536561|A.2|Peru|2020-03-22	South America|hCoV-19/Brazil/PE-IAM08/2020|EPI ISL 500460|B.1.1|Brazil|2020-04-07	0.0005395064	South America
South America|hCoV-19/Chile/MA-ISPCH-15/2020|EPI ISL 445299|B.1|Chile|2020-03-22	South America|hCoV-19/Brazil/PE-IAM08/2020|EPI ISL 500460|B.1.1|Brazil|2020-04-07	0.0002359697	South America
South America|hCoV-19/Aruba/AW-RIVM-10122/2020|EPI ISL 547449|B.40|Aruba|2020-03-22	South America|hCoV-19/Brazil/PE-IAM08/2020|EPI ISL 500460|B.1.1|Brazil|2020-04-07	0.0004720594	South America
South America|hCoV-19/Brazil/DF-891/2020|EPI ISL 427298|B.1.1.33|Brazil|2020-03-22	South America|hCoV-19/Brazil/PE-IAM08/2020|EPI ISL 500460|B.1.1|Brazil|2020-04-07	0.0001011062	South America
South America|hCoV-19/Colombia/BOL-INS-84730/2020|EPI ISL 497738|B.1|Colombia|2020-03-22	South America|hCoV-19/Brazil/PE-IAM08/2020|EPI ISL 500460|B.1.1|Brazil|2020-04-07	0.0001685628	South America
South America|hCoV-19/Colombia/DC-INS-84861/2020|EPI ISL 456116|B.1.5|Colombia|2020-03-22	South America|hCoV-19/Brazil/PE-IAM08/2020|EPI ISL 500460|B.1.1|Brazil|2020-04-07	0.0001730589	South America
South America|hCoV-19/Brazil/MG-CV49/2020|EPI ISL 429702|B.1.5|Brazil|2020-03-22	South America|hCoV-19/Brazil/PE-IAM08/2020|EPI ISL 500460|B.1.1|Brazil|2020-04-07	0.0002086880	South America
South America|hCoV-19/Brazil/SP-L7-CD63/2020|EPI ISL 476432|B.1.255|Brazil|2020-03-22	South America|hCoV-19/Brazil/PE-IAM08/2020|EPI ISL 500460|B.1.1|Brazil|2020-04-07	0.0002498735	South America
South America|hCoV-19/Brazil/SP-602/2020|EPI ISL 515526|B.1.1|Brazil|2020-03-23	South America|hCoV-19/Brazil/PE-IAM08/2020|EPI ISL 500460|B.1.1|Brazil|2020-04-07	0.0001011106	South America
South America|hCoV-19/Peru/LAL-UPCH-0109/2020|EPI ISL 540986|B.1.1|Peru|2020-03-23	South America|hCoV-19/Brazil/PE-IAM08/2020|EPI ISL 500460|B.1.1|Brazil|2020-04-07	0.0001348175	South America
South America|hCoV-19/Brazil/SP-279/2020|EPI ISL 527858|B.1.1.33|Brazil|2020-03-23	South America|hCoV-19/Brazil/PE-IAM08/2020|EPI ISL 500460|B.1.1|Brazil|2020-04-07	0.0001685257	South America
South America|hCoV-19/Brazil/RJ-DCVN01/2020|EPI ISL 483065|B.1.3|Brazil|2020-03-23	South America|hCoV-19/Brazil/PE-IAM08/2020|EPI ISL 500460|B.1.1|Brazil|2020-04-07	0.0003371465	South America
South America|hCoV-19/Brazil/DF-861/2020|EPI ISL 427296|B.1.1.33|Brazil|2020-03-23	South America|hCoV-19/Brazil/PE-IAM08/2020|EPI ISL 500460|B.1.1|Brazil|2020-04-07	0.0001348112	South America
South America|hCoV-19/Brazil/DF-862/2020|EPI ISL 427297|B.1.1.33|Brazil|2020-03-23	South America|hCoV-19/Brazil/PE-IAM08/2020|EPI ISL 500460|B.1.1|Brazil|2020-04-07	0.0001011062	South America
South America|hCoV-19/Chile/LI-ISPCH-9/2020|EPI ISL 445300|B.1.1|Chile|2020-03-23	South America|hCoV-19/Brazil/PE-IAM08/2020|EPI ISL 500460|B.1.1|Brazil|2020-04-07	0.0000674049	South America
South America|hCoV-19/Chile/RM-ISPCH-51/2020|EPI ISL 445330|B.1|Chile|2020-03-23	South America|hCoV-19/Brazil/PE-IAM08/2020|EPI ISL 500460|B.1.1|Brazil|2020-04-07	0.0002022621	South America
South America|hCoV-19/Chile/RM-ISPCH-50/2020|EPI ISL 445329|B|Chile|2020-03-23	South America|hCoV-19/Brazil/PE-IAM08/2020|EPI ISL 500460|B.1.1|Brazil|2020-04-07	0.0003371719	South America
South America|hCoV-19/Chile/LI-ISPCH-8/2020|EPI ISL 445298|B.1.1|Chile|2020-03-23	South America|hCoV-19/Brazil/PE-IAM08/2020|EPI ISL 500460|B.1.1|Brazil|2020-04-07	0.0001011203	South America
South America|hCoV-19/Colombia/CES-INS-87973/2020|EPI ISL 498153|B.1.255|Colombia|2020-03-23	South America|hCoV-19/Brazil/PE-IAM08/2020|EPI ISL 500460|B.1.1|Brazil|2020-04-07	0.0002022689	South America
South America|hCoV-19/Colombia/QUI-INS-85082/2020|EPI ISL 497744|B|Colombia|2020-03-23	South America|hCoV-19/Brazil/PE-IAM08/2020|EPI ISL 500460|B.1.1|Brazil|2020-04-07	0.0001348472	South America
South America|hCoV-19/Uruguay/UY-NYUMC857/2020|EPI ISL 457953|B.1.1.33|Uruguay|2020-03-23	South America|hCoV-19/Brazil/PE-IAM08/2020|EPI ISL 500460|B.1.1|Brazil|2020-04-07	0.0001024141	South America
South America|hCoV-19/Peru/CAL-INS-137/2020|EPI ISL 536532|B.1.1.1|Peru|2020-03-23	South America|hCoV-19/Brazil/PE-IAM08/2020|EPI ISL 500460|B.1.1|Brazil|2020-04-07	0.0001360932	South America
South America|hCoV-19/Brazil/MG-0218/2020|EPI ISL 470584|B.1.1.33|Brazil|2020-03-23	South America|hCoV-19/Brazil/PE-IAM08/2020|EPI ISL 500460|B.1.1|Brazil|2020-04-07	0.0001028212	South America
South America|hCoV-19/Brazil/RJ-0247/2020|EPI ISL 470615|B.1.1.33|Brazil|2020-03-23	South America|hCoV-19/Brazil/PE-IAM08/2020|EPI ISL 500460|B.1.1|Brazil|2020-04-07	0.0001717884	South America
South America|hCoV-19/Brazil/SP-L9-CD137/2020|EPI ISL 476484|B.1.1.33|Brazil|2020-03-23	South America|hCoV-19/Brazil/PE-IAM08/2020|EPI ISL 500460|B.1.1|Brazil|2020-04-07	0.0001747281	South America
South America|hCoV-19/Brazil/SP-L7-CD70/2020|EPI ISL 476437|B.1.255|Brazil|2020-03-23	South America|hCoV-19/Brazil/PE-IAM08/2020|EPI ISL 500460|B.1.1|Brazil|2020-04-07	0.0002098805	South America
South America|hCoV-19/Brazil/SP-L8-CD101/2020|EPI ISL 476450|B.1.1.33|Brazil|2020-03-23	South America|hCoV-19/Brazil/PE-IAM08/2020|EPI ISL 500460|B.1.1|Brazil|2020-04-07	0.0001058198	South America
South America|hCoV-19/Brazil/CE-L11-CD196/2020|EPI ISL 476200|B.1.212|Brazil|2020-03-23	South America|hCoV-19/Brazil/PE-IAM08/2020|EPI ISL 500460|B.1.1|Brazil|2020-04-07	0.0002494514	South America
South America|hCoV-19/Brazil/MA-IEC-162157/2020|EPI ISL 524797|B.1.1.33|Brazil|2020-03-24	South America|hCoV-19/Brazil/PE-IAM08/2020|EPI ISL 500460|B.1.1|Brazil|2020-04-07	0.0001011060	South America
South America|hCoV-19/Brazil/SP-165/2020|EPI ISL 523963|B.1|Brazil|2020-03-24	South America|hCoV-19/Brazil/PE-IAM08/2020|EPI ISL 500460|B.1.1|Brazil|2020-04-07	0.0002022552	South America
South America|hCoV-19/Peru/LIM-INS-019/2020|EPI ISL 491172|B.1.1.1|Peru|2020-03-24	South America|hCoV-19/Brazil/PE-IAM08/2020|EPI ISL 500460|B.1.1|Brazil|2020-04-07	0.0002035963	South America
South America|hCoV-19/Peru/LIM-INS-022/2020|EPI ISL 491428|B.1.1.1|Peru|2020-03-24	South America|hCoV-19/Brazil/PE-IAM08/2020|EPI ISL 500460|B.1.1|Brazil|2020-04-07	0.0001696598	South America
South America|hCoV-19/Brazil/SP-L7-CD72/2020|EPI ISL 476439|B.1.1.33|Brazil|2020-03-24	South America|hCoV-19/Brazil/PE-IAM08/2020|EPI ISL 500460|B.1.1|Brazil|2020-04-07	0.0001701853	South America
South America|hCoV-19/Brazil/SP-L9-CD91/2020|EPI ISL 476490|B.1.255|Brazil|2020-03-24	South America|hCoV-19/Brazil/PE-IAM08/2020|EPI ISL 500460|B.1.1|Brazil|2020-04-07	0.0002382989	South America
South America|hCoV-19/Brazil/SC-L16-CD314/2020|EPI ISL 476278|B.1.1.33|Brazil|2020-03-24	South America|hCoV-19/Brazil/PE-IAM08/2020|EPI ISL 500460|B.1.1|Brazil|2020-04-07	0.0001702339	South America
South America|hCoV-19/Brazil/RJ-0248/2020|EPI ISL 470616|B.1.5|Brazil|2020-03-24	South America|hCoV-19/Brazil/PE-IAM08/2020|EPI ISL 500460|B.1.1|Brazil|2020-04-07	0.0002057160	South America
South America|hCoV-19/Brazil/SP-L9-CD140/2020|EPI ISL 476487|B.1.1.33|Brazil|2020-03-24	South America|hCoV-19/Brazil/PE-IAM08/2020|EPI ISL 500460|B.1.1|Brazil|2020-04-07	0.0001371592	South America
South America|hCoV-19/Brazil/SP-L9-CD139/2020|EPI ISL 476486|B.1.1.33|Brazil|2020-03-24	South America|hCoV-19/Brazil/PE-IAM08/2020|EPI ISL 500460|B.1.1|Brazil|2020-04-07	0.0001055408	South America
South America|hCoV-19/Chile/MA-CMM-31600/2020|EPI ISL 459861|B.1|Chile|2020-03-25	South America|hCoV-19/Brazil/PE-IAM08/2020|EPI ISL 500460|B.1.1|Brazil|2020-04-07	0.0002022551	South America
South America|hCoV-19/Brazil/SP-625/2020|EPI ISL 515528|B.1.1.33|Brazil|2020-03-25	South America|hCoV-19/Brazil/PE-IAM08/2020|EPI ISL 500460|B.1.1|Brazil|2020-04-07	0.0001011062	South America
South America|hCoV-19/Brazil/RJ-818/2020|EPI ISL 427303|B.1.1.33|Brazil|2020-03-25	South America|hCoV-19/Brazil/PE-IAM08/2020|EPI ISL 500460|B.1.1|Brazil|2020-04-07	0.0001348112	South America
South America|hCoV-19/Brazil/RJ-1111/2020|EPI ISL 456076|B.1.1.33|Brazil|2020-03-25	South America|hCoV-19/Brazil/PE-IAM08/2020|EPI ISL 500460|B.1.1|Brazil|2020-04-07	0.0001348112	South America
South America|hCoV-19/Brazil/RJ-1119/2020|EPI ISL 456077|B.1.1.33|Brazil|2020-03-25	South America|hCoV-19/Brazil/PE-IAM08/2020|EPI ISL 500460|B.1.1|Brazil|2020-04-07	0.0001011096	South America
South America|hCoV-19/Peru/LIM-INS-017/2020|EPI ISL 490316|B.1.255|Peru|2020-03-25	South America|hCoV-19/Brazil/PE-IAM08/2020|EPI ISL 500460|B.1.1|Brazil|2020-04-07	0.0002036209	South America
South America|hCoV-19/Peru/LIM-INS-024/2020|EPI ISL 491429|A.2|Peru|2020-03-25	South America|hCoV-19/Brazil/PE-IAM08/2020|EPI ISL 500460|B.1.1|Brazil|2020-04-07	0.0005092053	South America
South America|hCoV-19/Peru/LIM-INS-018/2020|EPI ISL 490975|B.1|Peru|2020-03-25	South America|hCoV-19/Brazil/PE-IAM08/2020|EPI ISL 500460|B.1.1|Brazil|2020-04-07	0.0002715265	South America
South America|hCoV-19/Brazil/SP-636/2020|EPI ISL 515550|B.1.1.33|Brazil|2020-03-25	South America|hCoV-19/Brazil/PE-IAM08/2020|EPI ISL 500460|B.1.1|Brazil|2020-04-07	0.0001011096	South America
South America|hCoV-19/Colombia/ANT-UdeA-200325-01/2020|EPI ISL 536399|B.1.5|Colombia|2020-03-25	South America|hCoV-19/Brazil/PE-IAM08/2020|EPI ISL 500460|B.1.1|Brazil|2020-04-07	0.0001685501	South America
South America|hCoV-19/Colombia/MAG-INS-87968/2020|EPI ISL 498152|B.1|Colombia|2020-03-25	South America|hCoV-19/Brazil/PE-IAM08/2020|EPI ISL 500460|B.1.1|Brazil|2020-04-07	0.0003034479	South America
South America|hCoV-19/Chile/AR-ISPCH-14/2020|EPI ISL 445348|B.1.255|Chile|2020-03-25	South America|hCoV-19/Brazil/PE-IAM08/2020|EPI ISL 500460|B.1.1|Brazil|2020-04-07	0.0002022757	South America
South America|hCoV-19/Colombia/ATL-INS-88612/2020|EPI ISL 498155|B.1|Colombia|2020-03-25	South America|hCoV-19/Brazil/PE-IAM08/2020|EPI ISL 500460|B.1.1|Brazil|2020-04-07	0.0001685571	South America
South America|hCoV-19/Uruguay/UY-NYUMC861/2020|EPI ISL 457957|B.1.1.1|Uruguay|2020-03-25	South America|hCoV-19/Brazil/PE-IAM08/2020|EPI ISL 500460|B.1.1|Brazil|2020-04-07	0.0002043826	South America
South America|hCoV-19/Brazil/SP-L11-CD93/2020|EPI ISL 476204|B.1.1.33|Brazil|2020-03-25	South America|hCoV-19/Brazil/PE-IAM08/2020|EPI ISL 500460|B.1.1|Brazil|2020-04-07	0.0002078208	South America
South America|hCoV-19/Brazil/RJ-0249/2020|EPI ISL 470617|B.1.1.33|Brazil|2020-03-25	South America|hCoV-19/Brazil/PE-IAM08/2020|EPI ISL 500460|B.1.1|Brazil|2020-04-07	0.0001038568	South America
South America|hCoV-19/Brazil/RJ-872/2020|EPI ISL 427304|B.1.1.33|Brazil|2020-03-26	South America|hCoV-19/Brazil/PE-IAM08/2020|EPI ISL 500460|B.1.1|Brazil|2020-04-07	0.0001685257	South America
South America|hCoV-19/Brazil/PR-5623/2020|EPI ISL 541346|B.1.3|Brazil|2020-03-26	South America|hCoV-19/Brazil/PE-IAM08/2020|EPI ISL 500460|B.1.1|Brazil|2020-04-07	0.0003371421	South America
South America|hCoV-19/Colombia/CAL-GUR-0072/2020|EPI ISL 447734|A.2|Colombia|2020-03-26	South America|hCoV-19/Brazil/PE-IAM08/2020|EPI ISL 500460|B.1.1|Brazil|2020-04-07	0.0005732576	South America
South America|hCoV-19/Colombia/VAC-GUR-0084/2020|EPI ISL 447735|B.1|Colombia|2020-03-26	South America|hCoV-19/Brazil/PE-IAM08/2020|EPI ISL 500460|B.1.1|Brazil|2020-04-07	0.0002022893	South America
South America|hCoV-19/Colombia/VAC-GUR-0135/2020|EPI ISL 447737|B.1|Colombia|2020-03-26	South America|hCoV-19/Brazil/PE-IAM08/2020|EPI ISL 500460|B.1.1|Brazil|2020-04-07	0.0002361448	South America
South America|hCoV-19/Colombia/BOY-INS-88871/2020|EPI ISL 498158|B|Colombia|2020-03-26	South America|hCoV-19/Brazil/PE-IAM08/2020|EPI ISL 500460|B.1.1|Brazil|2020-04-07	0.0001348427	South America
South America|hCoV-19/Colombia/VAC-GUR-0094/2020|EPI ISL 447736|B.1|Colombia|2020-03-26	South America|hCoV-19/Brazil/PE-IAM08/2020|EPI ISL 500460|B.1.1|Brazil|2020-04-07	0.0002370273	South America
South America|hCoV-19/Uruguay/UY-NYUMC863/2020|EPI ISL 457959|B|Uruguay|2020-03-26	South America|hCoV-19/Brazil/PE-IAM08/2020|EPI ISL 500460|B.1.1|Brazil|2020-04-07	0.0004442503	South America
South America|hCoV-19/Brazil/SC-L17-CD322/2020|EPI ISL 476297|B.1.1.33|Brazil|2020-03-26	South America|hCoV-19/Brazil/PE-IAM08/2020|EPI ISL 500460|B.1.1|Brazil|2020-04-07	0.0001021039	South America
South America|hCoV-19/Brazil/RJ-0250/2020|EPI ISL 470618|B.1.1.33|Brazil|2020-03-26	South America|hCoV-19/Brazil/PE-IAM08/2020|EPI ISL 500460|B.1.1|Brazil|2020-04-07	0.0001022118	South America
South America|hCoV-19/Brazil/SP-L14-CD241/2020|EPI ISL 476245|B.1.1.33|Brazil|2020-03-26	South America|hCoV-19/Brazil/PE-IAM08/2020|EPI ISL 500460|B.1.1|Brazil|2020-04-07	0.0001048512	South America
South America|hCoV-19/Argentina/PAIS-A0003/2020|EPI ISL 430795|B.1|Argentina|2020-03-26	South America|hCoV-19/Brazil/PE-IAM08/2020|EPI ISL 500460|B.1.1|Brazil|2020-04-07	0.0002474341	South America
South America|hCoV-19/Argentina/PAIS-A0004/2020|EPI ISL 430796|B.1.5|Argentina|2020-03-27	South America|hCoV-19/Brazil/PE-IAM08/2020|EPI ISL 500460|B.1.1|Brazil|2020-04-07	0.0002697045	South America
South America|hCoV-19/Argentina/PAIS-A0005/2020|EPI ISL 430797|B.1.1|Argentina|2020-03-27	South America|hCoV-19/Brazil/PE-IAM08/2020|EPI ISL 500460|B.1.1|Brazil|2020-04-07	0.0001012589	South America
South America|hCoV-19/Chile/RM-CMM-32205/2020|EPI ISL 459859|B.1.5|Chile|2020-03-27	South America|hCoV-19/Brazil/PE-IAM08/2020|EPI ISL 500460|B.1.1|Brazil|2020-04-07	0.0001685388	South America
South America|hCoV-19/Peru/LIM-INS-020/2020|EPI ISL 490976|B.1.1.1|Peru|2020-03-27	South America|hCoV-19/Brazil/PE-IAM08/2020|EPI ISL 500460|B.1.1|Brazil|2020-04-07	0.0001697462	South America
South America|hCoV-19/Brazil/RJ-0251/2020|EPI ISL 470619|B.1|Brazil|2020-03-27	South America|hCoV-19/Brazil/PE-IAM08/2020|EPI ISL 500460|B.1.1|Brazil|2020-04-07	0.0001714215	South America
South America|hCoV-19/Brazil/SP-L14-CD260/2020|EPI ISL 476256|B.1|Brazil|2020-03-27	South America|hCoV-19/Brazil/PE-IAM08/2020|EPI ISL 500460|B.1.1|Brazil|2020-04-07	0.0001714745	South America
South America|hCoV-19/Brazil/SP-L14-CD242/2020|EPI ISL 476246|B.1.1.33|Brazil|2020-03-27	South America|hCoV-19/Brazil/PE-IAM08/2020|EPI ISL 500460|B.1.1|Brazil|2020-04-07	0.0001029129	South America
South America|hCoV-19/Brazil/SP-L17-CD324/2020|EPI ISL 476298|B.1.1|Brazil|2020-03-27	South America|hCoV-19/Brazil/PE-IAM08/2020|EPI ISL 500460|B.1.1|Brazil|2020-04-07	0.0001394390	South America
South America|hCoV-19/Brazil/SP-L17-CD327/2020|EPI ISL 476299|B.1.212|Brazil|2020-03-27	South America|hCoV-19/Brazil/PE-IAM08/2020|EPI ISL 500460|B.1.1|Brazil|2020-04-07	0.0002813137	South America
South America|hCoV-19/Chile/RM-ISPCH-75/2020|EPI ISL 445371|B.1.5|Chile|2020-03-28	South America|hCoV-19/Brazil/PE-IAM08/2020|EPI ISL 500460|B.1.1|Brazil|2020-04-07	0.0002022562	South America
South America|hCoV-19/Argentina/PAIS-A0006/2020|EPI ISL 430798|B.1.3|Argentina|2020-03-28	South America|hCoV-19/Brazil/PE-IAM08/2020|EPI ISL 500460|B.1.1|Brazil|2020-04-07	0.0003034109	South America
South America|hCoV-19/Colombia/CUN-GUR-0454/2020|EPI ISL 447744|B.1.255|Colombia|2020-03-28	South America|hCoV-19/Brazil/PE-IAM08/2020|EPI ISL 500460|B.1.1|Brazil|2020-04-07	0.0002022621	South America
South America|hCoV-19/Colombia/RIS-INS-87267/2020|EPI ISL 497745|B.1|Colombia|2020-03-28	South America|hCoV-19/Brazil/PE-IAM08/2020|EPI ISL 500460|B.1.1|Brazil|2020-04-07	0.0002022689	South America
South America|hCoV-19/Brazil/SP-120/2020|EPI ISL 515521|B.1.1.33|Brazil|2020-03-28	South America|hCoV-19/Brazil/PE-IAM08/2020|EPI ISL 500460|B.1.1|Brazil|2020-04-07	0.0001011403	South America
South America|hCoV-19/Brazil/PR-5622/2020|EPI ISL 541345|B.1|Brazil|2020-03-28	South America|hCoV-19/Brazil/PE-IAM08/2020|EPI ISL 500460|B.1.1|Brazil|2020-04-07	0.0002364000	South America
South America|hCoV-19/Uruguay/UY-NYUMC865/2020|EPI ISL 457961|B|Uruguay|2020-03-28	South America|hCoV-19/Brazil/PE-IAM08/2020|EPI ISL 500460|B.1.1|Brazil|2020-04-07	0.0004425116	South America
South America|hCoV-19/Uruguay/UY-NYUMC867/2020|EPI ISL 457963|B.1.1.1|Uruguay|2020-03-28	South America|hCoV-19/Brazil/PE-IAM08/2020|EPI ISL 500460|B.1.1|Brazil|2020-04-07	0.0002041532	South America
South America|hCoV-19/Brazil/CE-L16-CD332/2020|EPI ISL 476281|B.1.1.33|Brazil|2020-03-28	South America|hCoV-19/Brazil/PE-IAM08/2020|EPI ISL 500460|B.1.1|Brazil|2020-04-07	0.0001044388	South America
South America|hCoV-19/Brazil/SP-551/2020|EPI ISL 471554|B.1.1.33|Brazil|2020-03-29	South America|hCoV-19/Brazil/PE-IAM08/2020|EPI ISL 500460|B.1.1|Brazil|2020-04-07	0.0001011062	South America
South America|hCoV-19/Colombia/NAR-GUR-0627/2020|EPI ISL 447749|B.1.1|Colombia|2020-03-29	South America|hCoV-19/Brazil/PE-IAM08/2020|EPI ISL 500460|B.1.1|Brazil|2020-04-07	0.0001033952	South America
South America|hCoV-19/Argentina/PAIS-A0007/2020|EPI ISL 430799|B.1.5|Argentina|2020-03-30	South America|hCoV-19/Brazil/PE-IAM08/2020|EPI ISL 500460|B.1.1|Brazil|2020-04-07	0.0001685388	South America
South America|hCoV-19/Chile/MA-ISPCH-17/2020|EPI ISL 445372|B.1|Chile|2020-03-30	South America|hCoV-19/Brazil/PE-IAM08/2020|EPI ISL 500460|B.1.1|Brazil|2020-04-07	0.0002022552	South America
South America|hCoV-19/Colombia/HUI-GUR-0900/2020|EPI ISL 447752|B.1|Colombia|2020-03-30	South America|hCoV-19/Brazil/PE-IAM08/2020|EPI ISL 500460|B.1.1|Brazil|2020-04-07	0.0003036519	South America
South America|hCoV-19/Colombia/CHO-GUR-0787/2020|EPI ISL 447750|B.1|Colombia|2020-03-30	South America|hCoV-19/Brazil/PE-IAM08/2020|EPI ISL 500460|B.1.1|Brazil|2020-04-07	0.0002359887	South America
South America|hCoV-19/Brazil/RJ-899/2020|EPI ISL 456071|B.1.1.33|Brazil|2020-03-30	South America|hCoV-19/Brazil/PE-IAM08/2020|EPI ISL 500460|B.1.1|Brazil|2020-04-07	0.0001685982	South America
South America|hCoV-19/Colombia/NAR-INS-94679/2020|EPI ISL 498162|A.2|Colombia|2020-03-30	South America|hCoV-19/Brazil/PE-IAM08/2020|EPI ISL 500460|B.1.1|Brazil|2020-04-07	0.0005395428	South America
South America|hCoV-19/Colombia/ATL-INS-88712/2020|EPI ISL 498156|B.1.5|Colombia|2020-03-30	South America|hCoV-19/Brazil/PE-IAM08/2020|EPI ISL 500460|B.1.1|Brazil|2020-04-07	0.0001685501	South America
South America|hCoV-19/Chile/VS-ISPCH-5/2020|EPI ISL 445337|B.1|Chile|2020-03-30	South America|hCoV-19/Brazil/PE-IAM08/2020|EPI ISL 500460|B.1.1|Brazil|2020-04-07	0.0002359935	South America
South America|hCoV-19/Colombia/BOY-INS-88859/2020|EPI ISL 498157|B.1.255|Colombia|2020-03-30	South America|hCoV-19/Brazil/PE-IAM08/2020|EPI ISL 500460|B.1.1|Brazil|2020-04-07	0.0002022825	South America
South America|hCoV-19/Colombia/BOL-INS-94411/2020|EPI ISL 498161|B.1|Colombia|2020-03-30	South America|hCoV-19/Brazil/PE-IAM08/2020|EPI ISL 500460|B.1.1|Brazil|2020-04-07	0.0002360094	South America
South America|hCoV-19/Brazil/RJ-0252/2020|EPI ISL 470620|B.1.1.33|Brazil|2020-03-30	South America|hCoV-19/Brazil/PE-IAM08/2020|EPI ISL 500460|B.1.1|Brazil|2020-04-07	0.0001701021	South America
South America|hCoV-19/Brazil/CE-L16-CD344/2020|EPI ISL 476288|B.1.5|Brazil|2020-03-30	South America|hCoV-19/Brazil/PE-IAM08/2020|EPI ISL 500460|B.1.1|Brazil|2020-04-07	0.0002042629	South America
South America|hCoV-19/Brazil/CE-L16-CD346/2020|EPI ISL 476289|B.1.212|Brazil|2020-03-30	South America|hCoV-19/Brazil/PE-IAM08/2020|EPI ISL 500460|B.1.1|Brazil|2020-04-07	0.0003064541	South America
South America|hCoV-19/Ecuador/HGSQ-USFQ-018/2020|EPI ISL 422563|B.1.1|Ecuador|2020-03-30	South America|hCoV-19/Brazil/PE-IAM08/2020|EPI ISL 500460|B.1.1|Brazil|2020-04-07	0.0001382766	South America
South America|hCoV-19/Brazil/SP-L15-CD272/2020|EPI ISL 476265|B.1.255|Brazil|2020-03-30	South America|hCoV-19/Brazil/PE-IAM08/2020|EPI ISL 500460|B.1.1|Brazil|2020-04-07	0.0002057782	South America
South America|hCoV-19/Brazil/SC-L16-CD350/2020|EPI ISL 476292|B.1.1.33|Brazil|2020-03-30	South America|hCoV-19/Brazil/PE-IAM08/2020|EPI ISL 500460|B.1.1|Brazil|2020-04-07	0.0001028741	South America
South America|hCoV-19/Brazil/SP-L16-CD339/2020|EPI ISL 476286|B.1.1.33|Brazil|2020-03-30	South America|hCoV-19/Brazil/PE-IAM08/2020|EPI ISL 500460|B.1.1|Brazil|2020-04-07	0.0001028847	South America
South America|hCoV-19/Brazil/SP-L15-CD274/2020|EPI ISL 476267|B.1.1|Brazil|2020-03-30	South America|hCoV-19/Brazil/PE-IAM08/2020|EPI ISL 500460|B.1.1|Brazil|2020-04-07	0.0001385834	South America
South America|hCoV-19/Uruguay/UY-NYUMC866/2020|EPI ISL 457962|B.1.1.1|Uruguay|2020-03-30	South America|hCoV-19/Brazil/PE-IAM08/2020|EPI ISL 500460|B.1.1|Brazil|2020-04-07	0.0002095277	South America
South America|hCoV-19/Brazil/SP-L15-CD283/2020|EPI ISL 476274|B.1.1.33|Brazil|2020-03-30	South America|hCoV-19/Brazil/PE-IAM08/2020|EPI ISL 500460|B.1.1|Brazil|2020-04-07	0.0001396730	South America
South America|hCoV-19/Colombia/HUI-GUR-0920/2020|EPI ISL 447753|B.1.5|Colombia|2020-03-30	South America|hCoV-19/Brazil/PE-IAM08/2020|EPI ISL 500460|B.1.1|Brazil|2020-04-07	0.0002109607	South America
South America|hCoV-19/Peru/ANC-INS-132/2020|EPI ISL 536529|B.1.1.1|Peru|2020-03-31	South America|hCoV-19/Brazil/PE-IAM08/2020|EPI ISL 500460|B.1.1|Brazil|2020-04-07	0.0002022308	South America
South America|hCoV-19/Argentina/PAIS-A0009/2020|EPI ISL 430801|B.1.5|Argentina|2020-03-31	South America|hCoV-19/Brazil/PE-IAM08/2020|EPI ISL 500460|B.1.1|Brazil|2020-04-07	0.0001685388	South America
South America|hCoV-19/Brazil/SP-122/2020|EPI ISL 515522|B.1.1.33|Brazil|2020-03-31	South America|hCoV-19/Brazil/PE-IAM08/2020|EPI ISL 500460|B.1.1|Brazil|2020-04-07	0.0001011062	South America
South America|hCoV-19/Argentina/PAIS-A0011/2020|EPI ISL 430802|B.1.1|Argentina|2020-03-31	South America|hCoV-19/Brazil/PE-IAM08/2020|EPI ISL 500460|B.1.1|Brazil|2020-04-07	0.0000674058	South America
South America|hCoV-19/Colombia/RIS-GUV-92087/2020|EPI ISL 447760|B.1.8|Colombia|2020-03-31	South America|hCoV-19/Brazil/PE-IAM08/2020|EPI ISL 500460|B.1.1|Brazil|2020-04-07	0.0001685445	South America
South America|hCoV-19/Colombia/HUI-GUV-92061/2020|EPI ISL 447759|B.1.5|Colombia|2020-03-31	South America|hCoV-19/Brazil/PE-IAM08/2020|EPI ISL 500460|B.1.1|Brazil|2020-04-07	0.0001685956	South America
South America|hCoV-19/Colombia/VAC-GUV-92034/2020|EPI ISL 447755|B.1.5|Colombia|2020-03-31	South America|hCoV-19/Brazil/PE-IAM08/2020|EPI ISL 500460|B.1.1|Brazil|2020-04-07	0.0002698507	South America
South America|hCoV-19/Colombia/VAC-GUV-92042/2020|EPI ISL 447756|B.1.5|Colombia|2020-03-31	South America|hCoV-19/Brazil/PE-IAM08/2020|EPI ISL 500460|B.1.1|Brazil|2020-04-07	0.0002023901	South America
South America|hCoV-19/Peru/ICA-INS-040/2020|EPI ISL 491462|B.1.1.1|Peru|2020-03-31	South America|hCoV-19/Brazil/PE-IAM08/2020|EPI ISL 500460|B.1.1|Brazil|2020-04-07	0.0002036059	South America
South America|hCoV-19/Colombia/MAG-INS-95839/2020|EPI ISL 498166|B.1.255|Colombia|2020-03-31	South America|hCoV-19/Brazil/PE-IAM08/2020|EPI ISL 500460|B.1.1|Brazil|2020-04-07	0.0002359966	South America
South America|hCoV-19/Colombia/CAU-INS-89002/2020|EPI ISL 498159|B.1|Colombia|2020-03-31	South America|hCoV-19/Brazil/PE-IAM08/2020|EPI ISL 500460|B.1.1|Brazil|2020-04-07	0.0001348382	South America
South America|hCoV-19/Colombia/CES-INS-89781/2020|EPI ISL 498160|B.1.255|Colombia|2020-03-31	South America|hCoV-19/Brazil/PE-IAM08/2020|EPI ISL 500460|B.1.1|Brazil|2020-04-07	0.0002022757	South America
South America|hCoV-19/Colombia/ANT-GUV-92256/2020|EPI ISL 447768|B.1|Colombia|2020-03-31	South America|hCoV-19/Brazil/PE-IAM08/2020|EPI ISL 500460|B.1.1|Brazil|2020-04-07	0.0002024258	South America
South America|hCoV-19/Colombia/ANT-GUV-92146/2020|EPI ISL 447761|B|Colombia|2020-03-31	South America|hCoV-19/Brazil/PE-IAM08/2020|EPI ISL 500460|B.1.1|Brazil|2020-04-07	0.0003040606	South America
South America|hCoV-19/Brazil/MA-L17-CD363/2020|EPI ISL 476309|B.1.1.33|Brazil|2020-03-31	South America|hCoV-19/Brazil/PE-IAM08/2020|EPI ISL 500460|B.1.1|Brazil|2020-04-07	0.0001371592	South America
South America|hCoV-19/Brazil/BA-L17-CD359/2020|EPI ISL 476305|B.1.1.33|Brazil|2020-03-31	South America|hCoV-19/Brazil/PE-IAM08/2020|EPI ISL 500460|B.1.1|Brazil|2020-04-07	0.0001371591	South America
South America|hCoV-19/Brazil/PR-L17-CD365/2020|EPI ISL 476311|B.1.1|Brazil|2020-03-31	South America|hCoV-19/Brazil/PE-IAM08/2020|EPI ISL 500460|B.1.1|Brazil|2020-04-07	0.0000685821	South America
South America|hCoV-19/Brazil/SC-L17-CD372/2020|EPI ISL 476317|B.1.1.33|Brazil|2020-03-31	South America|hCoV-19/Brazil/PE-IAM08/2020|EPI ISL 500460|B.1.1|Brazil|2020-04-07	0.0001035557	South America
South America|hCoV-19/Brazil/CE-L17-CD361/2020|EPI ISL 476307|B.1.212|Brazil|2020-03-31	South America|hCoV-19/Brazil/PE-IAM08/2020|EPI ISL 500460|B.1.1|Brazil|2020-04-07	0.0002762080	South America
South America|hCoV-19/Brazil/SP-L17-CD357/2020|EPI ISL 476303|B.1.1.33|Brazil|2020-03-31	South America|hCoV-19/Brazil/PE-IAM08/2020|EPI ISL 500460|B.1.1|Brazil|2020-04-07	0.0001380775	South America
South America|hCoV-19/Colombia/HUI-GUV-92060/2020|EPI ISL 447758|B.1.5|Colombia|2020-03-31	South America|hCoV-19/Brazil/PE-IAM08/2020|EPI ISL 500460|B.1.1|Brazil|2020-04-07	0.0001756681	South America
South America|hCoV-19/Peru/CAL-INS-135/2020|EPI ISL 536530|B.1.1|Peru|2020-03-31	South America|hCoV-19/Brazil/PE-IAM08/2020|EPI ISL 500460|B.1.1|Brazil|2020-04-07	0.0002475255	South America
South America|hCoV-19/Argentina/PAIS-A0012/2020|EPI ISL 430803|B.1.5|Argentina|2020-04-01	South America|hCoV-19/Brazil/PE-IAM08/2020|EPI ISL 500460|B.1.1|Brazil|2020-04-07	0.0002359645	South America
South America|hCoV-19/Brazil/SP-137/2020|EPI ISL 515543|B.1.1.33|Brazil|2020-04-01	South America|hCoV-19/Brazil/PE-IAM08/2020|EPI ISL 500460|B.1.1|Brazil|2020-04-07	0.0001348175	South America
South America|hCoV-19/Peru/LAM-INS-126/2020|EPI ISL 536524|C.14|Peru|2020-04-01	South America|hCoV-19/Brazil/PE-IAM08/2020|EPI ISL 500460|B.1.1|Brazil|2020-04-07	0.0002359525	South America
South America|hCoV-19/Chile/RM-ISPCH-56/2020|EPI ISL 445352|B.1.1.33|Chile|2020-04-01	South America|hCoV-19/Brazil/PE-IAM08/2020|EPI ISL 500460|B.1.1|Brazil|2020-04-07	0.0001011062	South America
South America|hCoV-19/Peru/JUN-INS-131/2020|EPI ISL 536528|B.1|Peru|2020-04-01	South America|hCoV-19/Brazil/PE-IAM08/2020|EPI ISL 500460|B.1.1|Brazil|2020-04-07	0.0003034031	South America
South America|hCoV-19/Peru/LAM-INS-125/2020|EPI ISL 536523|C.14|Peru|2020-04-01	South America|hCoV-19/Brazil/PE-IAM08/2020|EPI ISL 500460|B.1.1|Brazil|2020-04-07	0.0002696786	South America
South America|hCoV-19/Argentina/PAIS-A0013/2020|EPI ISL 430804|B.1.5|Argentina|2020-04-01	South America|hCoV-19/Brazil/PE-IAM08/2020|EPI ISL 500460|B.1.1|Brazil|2020-04-07	0.0001685388	South America
South America|hCoV-19/Peru/LAM-INS-169/2020|EPI ISL 536562|B.1.1.1|Peru|2020-04-01	South America|hCoV-19/Brazil/PE-IAM08/2020|EPI ISL 500460|B.1.1|Brazil|2020-04-07	0.0002359525	South America
South America|hCoV-19/Argentina/PAIS-A0014/2020|EPI ISL 430805|B.1.1|Argentina|2020-04-01	South America|hCoV-19/Brazil/PE-IAM08/2020|EPI ISL 500460|B.1.1|Brazil|2020-04-07	0.0001350149	South America
South America|hCoV-19/Chile/RM-ISPCH-54/2020|EPI ISL 445350|B.1.1.1|Chile|2020-04-01	South America|hCoV-19/Brazil/PE-IAM08/2020|EPI ISL 500460|B.1.1|Brazil|2020-04-07	0.0002022310	South America
South America|hCoV-19/Brazil/RJ-1065/2020|EPI ISL 456074|B.1.1.33|Brazil|2020-04-01	South America|hCoV-19/Brazil/PE-IAM08/2020|EPI ISL 500460|B.1.1|Brazil|2020-04-07	0.0001348112	South America
South America|hCoV-19/Brazil/RJ-1056/2020|EPI ISL 456072|B.1.1.33|Brazil|2020-04-01	South America|hCoV-19/Brazil/PE-IAM08/2020|EPI ISL 500460|B.1.1|Brazil|2020-04-07	0.0001011062	South America
South America|hCoV-19/Colombia/MAG-GVI-93457/2020|EPI ISL 447778|B.1.255|Colombia|2020-04-01	South America|hCoV-19/Brazil/PE-IAM08/2020|EPI ISL 500460|B.1.1|Brazil|2020-04-07	0.0002359887	South America
South America|hCoV-19/Colombia/VAC-GVI-93366/2020|EPI ISL 447774|B.1|Colombia|2020-04-01	South America|hCoV-19/Brazil/PE-IAM08/2020|EPI ISL 500460|B.1.1|Brazil|2020-04-07	0.0002023234	South America
South America|hCoV-19/Colombia/ANT-GUV-92250/2020|EPI ISL 447766|B.1|Colombia|2020-04-01	South America|hCoV-19/Brazil/PE-IAM08/2020|EPI ISL 500460|B.1.1|Brazil|2020-04-07	0.0002023234	South America
South America|hCoV-19/Colombia/VAC-GVI-93467/2020|EPI ISL 447779|B.1.1|Colombia|2020-04-01	South America|hCoV-19/Brazil/PE-IAM08/2020|EPI ISL 500460|B.1.1|Brazil|2020-04-07	0.0000674253	South America
South America|hCoV-19/Colombia/MAG-GVI-93450/2020|EPI ISL 447777|B.1.255|Colombia|2020-04-01	South America|hCoV-19/Brazil/PE-IAM08/2020|EPI ISL 500460|B.1.1|Brazil|2020-04-07	0.0002023848	South America
South America|hCoV-19/Colombia/VAC-GVI-93470/2020|EPI ISL 447780|B.1|Colombia|2020-04-01	South America|hCoV-19/Brazil/PE-IAM08/2020|EPI ISL 500460|B.1.1|Brazil|2020-04-07	0.0002362067	South America
South America|hCoV-19/Colombia/VAC-GVI-93381/2020|EPI ISL 447775|B.1|Colombia|2020-04-01	South America|hCoV-19/Brazil/PE-IAM08/2020|EPI ISL 500460|B.1.1|Brazil|2020-04-07	0.0002024668	South America
South America|hCoV-19/Peru/LAM-INS-034/2020|EPI ISL 491459|C.14|Peru|2020-04-01	South America|hCoV-19/Brazil/PE-IAM08/2020|EPI ISL 500460|B.1.1|Brazil|2020-04-07	0.0002375455	South America
South America|hCoV-19/Peru/LIM-INS-060/2020|EPI ISL 524473|B.1.1|Peru|2020-04-01	South America|hCoV-19/Brazil/PE-IAM08/2020|EPI ISL 500460|B.1.1|Brazil|2020-04-07	0.0001017935	South America
South America|hCoV-19/Peru/LAM-INS-038/2020|EPI ISL 491461|C.14|Peru|2020-04-01	South America|hCoV-19/Brazil/PE-IAM08/2020|EPI ISL 500460|B.1.1|Brazil|2020-04-07	0.0002714995	South America
South America|hCoV-19/Peru/LAM-INS-035/2020|EPI ISL 491460|B.1.1.1|Peru|2020-04-01	South America|hCoV-19/Brazil/PE-IAM08/2020|EPI ISL 500460|B.1.1|Brazil|2020-04-07	0.0002375455	South America
South America|hCoV-19/Peru/CAJ-INS-057/2020|EPI ISL 517713|B.1.1.1|Peru|2020-04-01	South America|hCoV-19/Brazil/PE-IAM08/2020|EPI ISL 500460|B.1.1|Brazil|2020-04-07	0.0002036059	South America
South America|hCoV-19/Chile/RM-ISPCH-53/2020|EPI ISL 449800|B.1.5|Chile|2020-04-01	South America|hCoV-19/Brazil/PE-IAM08/2020|EPI ISL 500460|B.1.1|Brazil|2020-04-07	0.0005734482	South America
South America|hCoV-19/Brazil/RJ-1058/2020|EPI ISL 456073|B.1.1.33|Brazil|2020-04-01	South America|hCoV-19/Brazil/PE-IAM08/2020|EPI ISL 500460|B.1.1|Brazil|2020-04-07	0.0001348721	South America
South America|hCoV-19/Colombia/VAC-GVI-93352/2020|EPI ISL 447771|B.1|Colombia|2020-04-01	South America|hCoV-19/Brazil/PE-IAM08/2020|EPI ISL 500460|B.1.1|Brazil|2020-04-07	0.0002023507	South America
South America|hCoV-19/Colombia/COR-INS-95319/2020|EPI ISL 498163|B.1|Colombia|2020-04-01	South America|hCoV-19/Brazil/PE-IAM08/2020|EPI ISL 500460|B.1.1|Brazil|2020-04-07	0.0001348427	South America
South America|hCoV-19/Colombia/VAC-INS-96183/2020|EPI ISL 456147|B.1|Colombia|2020-04-01	South America|hCoV-19/Brazil/PE-IAM08/2020|EPI ISL 500460|B.1.1|Brazil|2020-04-07	0.0002361080	South America
South America|hCoV-19/Colombia/VAC-INS-96176/2020|EPI ISL 456152|B|Colombia|2020-04-01	South America|hCoV-19/Brazil/PE-IAM08/2020|EPI ISL 500460|B.1.1|Brazil|2020-04-07	0.0004389139	South America
South America|hCoV-19/Peru/JUN-INS-127/2020|EPI ISL 536525|B.1|Peru|2020-04-01	South America|hCoV-19/Brazil/PE-IAM08/2020|EPI ISL 500460|B.1.1|Brazil|2020-04-07	0.0001691764	South America
South America|hCoV-19/Colombia/ANT-GUV-92252/2020|EPI ISL 447767|B|Colombia|2020-04-01	South America|hCoV-19/Brazil/PE-IAM08/2020|EPI ISL 500460|B.1.1|Brazil|2020-04-07	0.0004069947	South America
South America|hCoV-19/Colombia/CUN-GVI-93301/2020|EPI ISL 447769|B.1.255|Colombia|2020-04-01	South America|hCoV-19/Brazil/PE-IAM08/2020|EPI ISL 500460|B.1.1|Brazil|2020-04-07	0.0002714514	South America
South America|hCoV-19/Peru/LAM-INS-170/2020|EPI ISL 536563|B.1.1.1|Peru|2020-04-01	South America|hCoV-19/Brazil/PE-IAM08/2020|EPI ISL 500460|B.1.1|Brazil|2020-04-07	0.0002710560	South America
South America|hCoV-19/Peru/LAM-INS-171/2020|EPI ISL 536564|B.1.5|Peru|2020-04-01	South America|hCoV-19/Brazil/PE-IAM08/2020|EPI ISL 500460|B.1.1|Brazil|2020-04-07	0.0003397408	South America
South America|hCoV-19/Brazil/PA-0227/2020|EPI ISL 470601|B.1.1.33|Brazil|2020-04-01	South America|hCoV-19/Brazil/PE-IAM08/2020|EPI ISL 500460|B.1.1|Brazil|2020-04-07	0.0001713655	South America
South America|hCoV-19/Brazil/SC-L19-CD399/2020|EPI ISL 476324|B.1.1.33|Brazil|2020-04-01	South America|hCoV-19/Brazil/PE-IAM08/2020|EPI ISL 500460|B.1.1|Brazil|2020-04-07	0.0001028106	South America
South America|hCoV-19/Brazil/SP-L19-CD391/2020|EPI ISL 476320|B.1.212|Brazil|2020-04-01	South America|hCoV-19/Brazil/PE-IAM08/2020|EPI ISL 500460|B.1.1|Brazil|2020-04-07	0.0002399372	South America
South America|hCoV-19/Brazil/RS-L19-CD390/2020|EPI ISL 476319|B.1.1.33|Brazil|2020-04-01	South America|hCoV-19/Brazil/PE-IAM08/2020|EPI ISL 500460|B.1.1|Brazil|2020-04-07	0.0001713647	South America
South America|hCoV-19/Brazil/PA-0229/2020|EPI ISL 470603|B.1.1.1|Brazil|2020-04-01	South America|hCoV-19/Brazil/PE-IAM08/2020|EPI ISL 500460|B.1.1|Brazil|2020-04-07	0.0002056574	South America
South America|hCoV-19/Brazil/RJ-0254/2020|EPI ISL 470622|B.39|Brazil|2020-04-01	South America|hCoV-19/Brazil/PE-IAM08/2020|EPI ISL 500460|B.1.1|Brazil|2020-04-07	0.0004800542	South America
South America|hCoV-19/Brazil/AM-0201/2020|EPI ISL 470568|B.1|Brazil|2020-04-01	South America|hCoV-19/Brazil/PE-IAM08/2020|EPI ISL 500460|B.1.1|Brazil|2020-04-07	0.0002400422	South America
South America|hCoV-19/Peru/JUN-INS-128/2020|EPI ISL 536526|B.1.5|Peru|2020-04-01	South America|hCoV-19/Brazil/PE-IAM08/2020|EPI ISL 500460|B.1.1|Brazil|2020-04-07	0.0003086452	South America
South America|hCoV-19/Colombia/un-CIAT-01/2020|EPI ISL 445085|B.1|Colombia|2020-04-02	South America|hCoV-19/Brazil/PE-IAM08/2020|EPI ISL 500460|B.1.1|Brazil|2020-04-07	0.0002359806	South America
South America|hCoV-19/Argentina/PAIS-A0016/2020|EPI ISL 430807|B.1.1|Argentina|2020-04-02	South America|hCoV-19/Brazil/PE-IAM08/2020|EPI ISL 500460|B.1.1|Brazil|2020-04-07	0.0001011088	South America
South America|hCoV-19/Brazil/SP-124/2020|EPI ISL 515523|B.1.1.33|Brazil|2020-04-02	South America|hCoV-19/Brazil/PE-IAM08/2020|EPI ISL 500460|B.1.1|Brazil|2020-04-07	0.0001011062	South America
South America|hCoV-19/Brazil/RJ-1595/2020|EPI ISL 467346|B.39|Brazil|2020-04-02	South America|hCoV-19/Brazil/PE-IAM08/2020|EPI ISL 500460|B.1.1|Brazil|2020-04-07	0.0006744920	South America
South America|hCoV-19/Brazil/RJ-1100/2020|EPI ISL 456075|B.1.1.33|Brazil|2020-04-02	South America|hCoV-19/Brazil/PE-IAM08/2020|EPI ISL 500460|B.1.1|Brazil|2020-04-07	0.0001348112	South America
South America|hCoV-19/Brazil/RJ-1574/2020|EPI ISL 467345|B.1.1.33|Brazil|2020-04-02	South America|hCoV-19/Brazil/PE-IAM08/2020|EPI ISL 500460|B.1.1|Brazil|2020-04-07	0.0001348112	South America
South America|hCoV-19/Brazil/RJ-1555/2020|EPI ISL 467344|B.39|Brazil|2020-04-02	South America|hCoV-19/Brazil/PE-IAM08/2020|EPI ISL 500460|B.1.1|Brazil|2020-04-07	0.0005395639	South America
South America|hCoV-19/Colombia/VAC-GVI-93511/2020|EPI ISL 447785|B.1|Colombia|2020-04-02	South America|hCoV-19/Brazil/PE-IAM08/2020|EPI ISL 500460|B.1.1|Brazil|2020-04-07	0.0002023234	South America
South America|hCoV-19/Brazil/RJ-1600/2020|EPI ISL 456082|B.1.1.33|Brazil|2020-04-02	South America|hCoV-19/Brazil/PE-IAM08/2020|EPI ISL 500460|B.1.1|Brazil|2020-04-07	0.0001348675	South America
South America|hCoV-19/Peru/LOR-INS-058/2020|EPI ISL 514317|B.1.1|Peru|2020-04-02	South America|hCoV-19/Brazil/PE-IAM08/2020|EPI ISL 500460|B.1.1|Brazil|2020-04-07	0.0000678576	South America
South America|hCoV-19/Chile/RM-ISPCH-57/2020|EPI ISL 445353|B.1.1|Chile|2020-04-02	South America|hCoV-19/Brazil/PE-IAM08/2020|EPI ISL 500460|B.1.1|Brazil|2020-04-07	0.0000674080	South America
South America|hCoV-19/Chile/RM-ISPCH-55/2020|EPI ISL 445351|B.40|Chile|2020-04-02	South America|hCoV-19/Brazil/PE-IAM08/2020|EPI ISL 500460|B.1.1|Brazil|2020-04-07	0.0005058232	South America
South America|hCoV-19/Venezuela/VEN-89312/2020|EPI ISL 476702|B.1.1|Venezuela|2020-04-02	South America|hCoV-19/Brazil/PE-IAM08/2020|EPI ISL 500460|B.1.1|Brazil|2020-04-07	0.0000676963	South America
South America|hCoV-19/Brazil/RJ-0255/2020|EPI ISL 470623|B.1.1.33|Brazil|2020-04-02	South America|hCoV-19/Brazil/PE-IAM08/2020|EPI ISL 500460|B.1.1|Brazil|2020-04-07	0.0001360814	South America
South America|hCoV-19/Brazil/AM-0203/2020|EPI ISL 470570|B.1.1.33|Brazil|2020-04-02	South America|hCoV-19/Brazil/PE-IAM08/2020|EPI ISL 500460|B.1.1|Brazil|2020-04-07	0.0001713611	South America
South America|hCoV-19/Brazil/GO-L19-CD413/2020|EPI ISL 476336|B.1.5|Brazil|2020-04-02	South America|hCoV-19/Brazil/PE-IAM08/2020|EPI ISL 500460|B.1.1|Brazil|2020-04-07	0.0002056666	South America
South America|hCoV-19/Brazil/MA-L19-CD403/2020|EPI ISL 476327|B.1.1.33|Brazil|2020-04-02	South America|hCoV-19/Brazil/PE-IAM08/2020|EPI ISL 500460|B.1.1|Brazil|2020-04-07	0.0001370905	South America
South America|hCoV-19/Brazil/CE-L19-CD408/2020|EPI ISL 476331|B.1.212|Brazil|2020-04-02	South America|hCoV-19/Brazil/PE-IAM08/2020|EPI ISL 500460|B.1.1|Brazil|2020-04-07	0.0002399454	South America
South America|hCoV-19/Brazil/CE-0206/2020|EPI ISL 470573|B.1.212|Brazil|2020-04-02	South America|hCoV-19/Brazil/PE-IAM08/2020|EPI ISL 500460|B.1.1|Brazil|2020-04-07	0.0002748679	South America
South America|hCoV-19/Brazil/RS-L19-CD412/2020|EPI ISL 476335|B.1.1.33|Brazil|2020-04-02	South America|hCoV-19/Brazil/PE-IAM08/2020|EPI ISL 500460|B.1.1|Brazil|2020-04-07	0.0001035021	South America
South America|hCoV-19/Brazil/MA-L19-CD407/2020|EPI ISL 476330|B.1.1.33|Brazil|2020-04-02	South America|hCoV-19/Brazil/PE-IAM08/2020|EPI ISL 500460|B.1.1|Brazil|2020-04-07	0.0001384855	South America
South America|hCoV-19/Brazil/PA-0232/2020|EPI ISL 470606|B.1.1.33|Brazil|2020-04-02	South America|hCoV-19/Brazil/PE-IAM08/2020|EPI ISL 500460|B.1.1|Brazil|2020-04-07	0.0001384933	South America
South America|hCoV-19/Brazil/AM-0204/2020|EPI ISL 470571|B.1|Brazil|2020-04-02	South America|hCoV-19/Brazil/PE-IAM08/2020|EPI ISL 500460|B.1.1|Brazil|2020-04-07	0.0002092303	South America
South America|hCoV-19/Brazil/SP-L20-CD416/2020|EPI ISL 476351|B.1.1.33|Brazil|2020-04-02	South America|hCoV-19/Brazil/PE-IAM08/2020|EPI ISL 500460|B.1.1|Brazil|2020-04-07	0.0001394344	South America
South America|hCoV-19/Brazil/GO-L19-CD410/2020|EPI ISL 476333|B.1.5|Brazil|2020-04-02	South America|hCoV-19/Brazil/PE-IAM08/2020|EPI ISL 500460|B.1.1|Brazil|2020-04-07	0.0001746786	South America
South America|hCoV-19/Brazil/SP-L22-CD475/2020|EPI ISL 476374|B.1.1.33|Brazil|2020-04-02	South America|hCoV-19/Brazil/PE-IAM08/2020|EPI ISL 500460|B.1.1|Brazil|2020-04-07	0.0001397461	South America
South America|hCoV-19/Colombia/VAC-GVI-93476/2020|EPI ISL 447782|B.1|Colombia|2020-04-02	South America|hCoV-19/Brazil/PE-IAM08/2020|EPI ISL 500460|B.1.1|Brazil|2020-04-07	0.0002106911	South America
South America|hCoV-19/Colombia/VAC-GVI-93496/2020|EPI ISL 447784|B.1|Colombia|2020-04-02	South America|hCoV-19/Brazil/PE-IAM08/2020|EPI ISL 500460|B.1.1|Brazil|2020-04-07	0.0002113513	South America
South America|hCoV-19/Brazil/AP-IEC-162620/2020|EPI ISL 524792|B.1.1.33|Brazil|2020-04-03	South America|hCoV-19/Brazil/PE-IAM08/2020|EPI ISL 500460|B.1.1|Brazil|2020-04-07	0.0001348112	South America
South America|hCoV-19/Brazil/SP-177/2020|EPI ISL 523973|B.1.1.33|Brazil|2020-04-03	South America|hCoV-19/Brazil/PE-IAM08/2020|EPI ISL 500460|B.1.1|Brazil|2020-04-07	0.0001685178	South America
South America|hCoV-19/Argentina/PAIS-A0017/2020|EPI ISL 430808|B.1.1.1|Argentina|2020-04-03	South America|hCoV-19/Brazil/PE-IAM08/2020|EPI ISL 500460|B.1.1|Brazil|2020-04-07	0.0002359636	South America
South America|hCoV-19/Brazil/AP-IEC-162741/2020|EPI ISL 458138|B.1.1.33|Brazil|2020-04-03	South America|hCoV-19/Brazil/PE-IAM08/2020|EPI ISL 500460|B.1.1|Brazil|2020-04-07	0.0001685178	South America
South America|hCoV-19/Colombia/VAC-GVI-93534/2020|EPI ISL 447786|B.1|Colombia|2020-04-03	South America|hCoV-19/Brazil/PE-IAM08/2020|EPI ISL 500460|B.1.1|Brazil|2020-04-07	0.0002022621	South America
South America|hCoV-19/Colombia/VAC-GVI-93538/2020|EPI ISL 447790|B.1|Colombia|2020-04-03	South America|hCoV-19/Brazil/PE-IAM08/2020|EPI ISL 500460|B.1.1|Brazil|2020-04-07	0.0002698018	South America
South America|hCoV-19/Colombia/VAC-GVI-93537/2020|EPI ISL 447789|B.1.1|Colombia|2020-04-03	South America|hCoV-19/Brazil/PE-IAM08/2020|EPI ISL 500460|B.1.1|Brazil|2020-04-07	0.0001685746	South America
South America|hCoV-19/Brazil/RJ-1402/2020|EPI ISL 456079|B.1.1.33|Brazil|2020-04-03	South America|hCoV-19/Brazil/PE-IAM08/2020|EPI ISL 500460|B.1.1|Brazil|2020-04-07	0.0001348612	South America
South America|hCoV-19/Colombia/VAC-GVI-97210/2020|EPI ISL 447794|B.1.1|Colombia|2020-04-03	South America|hCoV-19/Brazil/PE-IAM08/2020|EPI ISL 500460|B.1.1|Brazil|2020-04-07	0.0001011591	South America
South America|hCoV-19/Colombia/VAC-GVI-97203/2020|EPI ISL 447793|B.1|Colombia|2020-04-03	South America|hCoV-19/Brazil/PE-IAM08/2020|EPI ISL 500460|B.1.1|Brazil|2020-04-07	0.0002023780	South America
South America|hCoV-19/Colombia/VAC-GVI-97161/2020|EPI ISL 447791|B.1|Colombia|2020-04-03	South America|hCoV-19/Brazil/PE-IAM08/2020|EPI ISL 500460|B.1.1|Brazil|2020-04-07	0.0002024668	South America
South America|hCoV-19/Chile/RM-ISPCH-76/2020|EPI ISL 445373|B.1.1.33|Chile|2020-04-03	South America|hCoV-19/Brazil/PE-IAM08/2020|EPI ISL 500460|B.1.1|Brazil|2020-04-07	0.0001348203	South America
South America|hCoV-19/Colombia/CUN-INS-96791/2020|EPI ISL 498167|B.1|Colombia|2020-04-03	South America|hCoV-19/Brazil/PE-IAM08/2020|EPI ISL 500460|B.1.1|Brazil|2020-04-07	0.0001348427	South America
South America|hCoV-19/Colombia/VAC-GVI-97181/2020|EPI ISL 447792|B.1.255|Colombia|2020-04-03	South America|hCoV-19/Brazil/PE-IAM08/2020|EPI ISL 500460|B.1.1|Brazil|2020-04-07	0.0003372786	South America
South America|hCoV-19/Brazil/RJ-0256/2020|EPI ISL 470624|B.1.1.33|Brazil|2020-04-03	South America|hCoV-19/Brazil/PE-IAM08/2020|EPI ISL 500460|B.1.1|Brazil|2020-04-07	0.0002041367	South America
South America|hCoV-19/Brazil/MG-0219/2020|EPI ISL 470585|B.1.1.33|Brazil|2020-04-03	South America|hCoV-19/Brazil/PE-IAM08/2020|EPI ISL 500460|B.1.1|Brazil|2020-04-07	0.0001028071	South America
South America|hCoV-19/Brazil/SP-L19-CD409/2020|EPI ISL 476332|B.1.1.33|Brazil|2020-04-03	South America|hCoV-19/Brazil/PE-IAM08/2020|EPI ISL 500460|B.1.1|Brazil|2020-04-07	0.0001370839	South America
South America|hCoV-19/Brazil/SP-L20-CD415/2020|EPI ISL 476350|B.1.1.33|Brazil|2020-04-03	South America|hCoV-19/Brazil/PE-IAM08/2020|EPI ISL 500460|B.1.1|Brazil|2020-04-07	0.0001370886	South America
South America|hCoV-19/Brazil/GO-0209/2020|EPI ISL 470576|B.1.5|Brazil|2020-04-03	South America|hCoV-19/Brazil/PE-IAM08/2020|EPI ISL 500460|B.1.1|Brazil|2020-04-07	0.0001713981	South America
South America|hCoV-19/Brazil/PE-L20-CD432/2020|EPI ISL 476359|B.1.1|Brazil|2020-04-03	South America|hCoV-19/Brazil/PE-IAM08/2020|EPI ISL 500460|B.1.1|Brazil|2020-04-07	0.0000342745	South America
South America|hCoV-19/Brazil/PA-0237/2020|EPI ISL 470611|B.1.1.33|Brazil|2020-04-03	South America|hCoV-19/Brazil/PE-IAM08/2020|EPI ISL 500460|B.1.1|Brazil|2020-04-07	0.0001731086	South America
South America|hCoV-19/Brazil/PA-0235/2020|EPI ISL 470609|B.1.1.33|Brazil|2020-04-03	South America|hCoV-19/Brazil/PE-IAM08/2020|EPI ISL 500460|B.1.1|Brazil|2020-04-07	0.0001384933	South America
South America|hCoV-19/Brazil/SP-L1-CAMPI8/2020|EPI ISL 476170|B.1.1.33|Brazil|2020-04-03	South America|hCoV-19/Brazil/PE-IAM08/2020|EPI ISL 500460|B.1.1|Brazil|2020-04-07	0.0001047195	South America
South America|hCoV-19/Brazil/SP-L20-CD418/2020|EPI ISL 476352|B.1.1.33|Brazil|2020-04-03	South America|hCoV-19/Brazil/PE-IAM08/2020|EPI ISL 500460|B.1.1|Brazil|2020-04-07	0.0001750537	South America
South America|hCoV-19/Brazil/SP-131/2020|EPI ISL 471543|B.1.5|Brazil|2020-04-04	South America|hCoV-19/Brazil/PE-IAM08/2020|EPI ISL 500460|B.1.1|Brazil|2020-04-07	0.0002022604	South America
South America|hCoV-19/Chile/RM-ISPCH-79/2020|EPI ISL 445376|B.1|Chile|2020-04-04	South America|hCoV-19/Brazil/PE-IAM08/2020|EPI ISL 500460|B.1.1|Brazil|2020-04-07	0.0003371325	South America
South America|hCoV-19/Chile/RM-ISPCH-78/2020|EPI ISL 445375|B.1.1.1|Chile|2020-04-04	South America|hCoV-19/Brazil/PE-IAM08/2020|EPI ISL 500460|B.1.1|Brazil|2020-04-07	0.0002022311	South America
South America|hCoV-19/Colombia/CUN-GVI-97718/2020|EPI ISL 447800|B.1.255|Colombia|2020-04-04	South America|hCoV-19/Brazil/PE-IAM08/2020|EPI ISL 500460|B.1.1|Brazil|2020-04-07	0.0002022621	South America
South America|hCoV-19/Colombia/NAR-GVI-97417/2020|EPI ISL 447798|B.1.1|Colombia|2020-04-04	South America|hCoV-19/Brazil/PE-IAM08/2020|EPI ISL 500460|B.1.1|Brazil|2020-04-07	0.0000674049	South America
South America|hCoV-19/Brazil/RJ-1830/2020|EPI ISL 541349|B.1.1.33|Brazil|2020-04-04	South America|hCoV-19/Brazil/PE-IAM08/2020|EPI ISL 500460|B.1.1|Brazil|2020-04-07	0.0001685314	South America
South America|hCoV-19/Colombia/VAC-GVI-97321/2020|EPI ISL 447796|B.1.1|Colombia|2020-04-04	South America|hCoV-19/Brazil/PE-IAM08/2020|EPI ISL 500460|B.1.1|Brazil|2020-04-07	0.0000674225	South America
South America|hCoV-19/Colombia/VAC-GVI-97212/2020|EPI ISL 447795|B.1|Colombia|2020-04-04	South America|hCoV-19/Brazil/PE-IAM08/2020|EPI ISL 500460|B.1.1|Brazil|2020-04-07	0.0002697472	South America
South America|hCoV-19/Colombia/MET-GVI-97782/2020|EPI ISL 447803|B.1.1|Colombia|2020-04-04	South America|hCoV-19/Brazil/PE-IAM08/2020|EPI ISL 500460|B.1.1|Brazil|2020-04-07	0.0001011327	South America
South America|hCoV-19/Colombia/MET-GVI-97769/2020|EPI ISL 447802|B.1.1|Colombia|2020-04-04	South America|hCoV-19/Brazil/PE-IAM08/2020|EPI ISL 500460|B.1.1|Brazil|2020-04-07	0.0000337096	South America
South America|hCoV-19/Colombia/RIS-GVI-98006/2020|EPI ISL 447809|B.1.3|Colombia|2020-04-04	South America|hCoV-19/Brazil/PE-IAM08/2020|EPI ISL 500460|B.1.1|Brazil|2020-04-07	0.0003372515	South America
South America|hCoV-19/Colombia/BOY-GVI-97349/2020|EPI ISL 447797|B.1.255|Colombia|2020-04-04	South America|hCoV-19/Brazil/PE-IAM08/2020|EPI ISL 500460|B.1.1|Brazil|2020-04-07	0.0002697674	South America
South America|hCoV-19/Colombia/MET-GVI-97783/2020|EPI ISL 447804|B.1.1|Colombia|2020-04-04	South America|hCoV-19/Brazil/PE-IAM08/2020|EPI ISL 500460|B.1.1|Brazil|2020-04-07	0.0001011429	South America
South America|hCoV-19/Chile/RM-ISPCH-77/2020|EPI ISL 445374|B.1.1.1|Chile|2020-04-04	South America|hCoV-19/Brazil/PE-IAM08/2020|EPI ISL 500460|B.1.1|Brazil|2020-04-07	0.0002022379	South America
South America|hCoV-19/Chile/BI-ISPCH-4/2020|EPI ISL 445378|B.1.1|Chile|2020-04-04	South America|hCoV-19/Brazil/PE-IAM08/2020|EPI ISL 500460|B.1.1|Brazil|2020-04-07	0.0000674066	South America
South America|hCoV-19/Brazil/RJ-1862/2020|EPI ISL 541350|B.1.1.33|Brazil|2020-04-04	South America|hCoV-19/Brazil/PE-IAM08/2020|EPI ISL 500460|B.1.1|Brazil|2020-04-07	0.0001348312	South America
South America|hCoV-19/Brazil/RJ-1783/2020|EPI ISL 541347|B.1.1.33|Brazil|2020-04-04	South America|hCoV-19/Brazil/PE-IAM08/2020|EPI ISL 500460|B.1.1|Brazil|2020-04-07	0.0001349932	South America
South America|hCoV-19/Argentina/PAIS-A0018/2020|EPI ISL 430809|B.1.1.1|Argentina|2020-04-04	South America|hCoV-19/Brazil/PE-IAM08/2020|EPI ISL 500460|B.1.1|Brazil|2020-04-07	0.0002363747	South America
South America|hCoV-19/Brazil/MG-0220/2020|EPI ISL 470586|B.1.1.33|Brazil|2020-04-04	South America|hCoV-19/Brazil/PE-IAM08/2020|EPI ISL 500460|B.1.1|Brazil|2020-04-07	0.0002056336	South America
South America|hCoV-19/Brazil/GO-0210/2020|EPI ISL 470577|B.1.1.33|Brazil|2020-04-04	South America|hCoV-19/Brazil/PE-IAM08/2020|EPI ISL 500460|B.1.1|Brazil|2020-04-07	0.0001028141	South America
South America|hCoV-19/Chile/RM-ISPCH-74/2020|EPI ISL 445370|B.1.1.33|Chile|2020-04-05	South America|hCoV-19/Brazil/PE-IAM08/2020|EPI ISL 500460|B.1.1|Brazil|2020-04-07	0.0001011062	South America
South America|hCoV-19/Chile/RM-ISPCH-80/2020|EPI ISL 445377|B.1.1|Chile|2020-04-05	South America|hCoV-19/Brazil/PE-IAM08/2020|EPI ISL 500460|B.1.1|Brazil|2020-04-07	0.0000674026	South America
South America|hCoV-19/Brazil/RJ-1870/2020|EPI ISL 541351|B.1|Brazil|2020-04-05	South America|hCoV-19/Brazil/PE-IAM08/2020|EPI ISL 500460|B.1.1|Brazil|2020-04-07	0.0001685785	South America
South America|hCoV-19/Colombia/RIS-GVI-98011/2020|EPI ISL 447810|B.1.3|Colombia|2020-04-05	South America|hCoV-19/Brazil/PE-IAM08/2020|EPI ISL 500460|B.1.1|Brazil|2020-04-07	0.0003709444	South America
South America|hCoV-19/Colombia/CUN-GVI-98087/2020|EPI ISL 447812|B.1.255|Colombia|2020-04-05	South America|hCoV-19/Brazil/PE-IAM08/2020|EPI ISL 500460|B.1.1|Brazil|2020-04-07	0.0002022961	South America
South America|hCoV-19/Colombia/CUN-GVI-98290/2020|EPI ISL 447813|B.1.255|Colombia|2020-04-05	South America|hCoV-19/Brazil/PE-IAM08/2020|EPI ISL 500460|B.1.1|Brazil|2020-04-07	0.0003035251	South America
South America|hCoV-19/Brazil/SP-L22-CD487/2020|EPI ISL 476383|B.1.1.33|Brazil|2020-04-05	South America|hCoV-19/Brazil/PE-IAM08/2020|EPI ISL 500460|B.1.1|Brazil|2020-04-07	0.0001028071	South America
South America|hCoV-19/Colombia/HUI-GVI-98032/2020|EPI ISL 447811|B.1.5|Colombia|2020-04-05	South America|hCoV-19/Brazil/PE-IAM08/2020|EPI ISL 500460|B.1.1|Brazil|2020-04-07	0.0001395654	South America
South America|hCoV-19/Brazil/MG-0221/2020|EPI ISL 470587|B.1.1.33|Brazil|2020-04-05	South America|hCoV-19/Brazil/PE-IAM08/2020|EPI ISL 500460|B.1.1|Brazil|2020-04-07	0.0001742822	South America
South America|hCoV-19/Brazil/MA-IEC-163069/2020|EPI ISL 458149|B.1.1.33|Brazil|2020-04-06	South America|hCoV-19/Brazil/PE-IAM08/2020|EPI ISL 500460|B.1.1|Brazil|2020-04-07	0.0002359414	South America
South America|hCoV-19/Brazil/RJ-1466/2020|EPI ISL 456081|B.1.1.33|Brazil|2020-04-06	South America|hCoV-19/Brazil/PE-IAM08/2020|EPI ISL 500460|B.1.1|Brazil|2020-04-07	0.0001011437	South America
South America|hCoV-19/Brazil/RJ-1464/2020|EPI ISL 456080|B.1.1.33|Brazil|2020-04-06	South America|hCoV-19/Brazil/PE-IAM08/2020|EPI ISL 500460|B.1.1|Brazil|2020-04-07	0.0001348647	South America
South America|hCoV-19/Chile/RM-ISPCH-73/2020|EPI ISL 445369|B.1.1.33|Chile|2020-04-06	South America|hCoV-19/Brazil/PE-IAM08/2020|EPI ISL 500460|B.1.1|Brazil|2020-04-07	0.0001348158	South America
South America|hCoV-19/Brazil/RJ-1798/2020|EPI ISL 541348|B.1.1.33|Brazil|2020-04-06	South America|hCoV-19/Brazil/PE-IAM08/2020|EPI ISL 500460|B.1.1|Brazil|2020-04-07	0.0001348203	South America
South America|hCoV-19/Brazil/PE-IAM215/2020|EPI ISL 500471|B.1.1|Brazil|2020-04-06	South America|hCoV-19/Brazil/PE-IAM08/2020|EPI ISL 500460|B.1.1|Brazil|2020-04-07	0.0001018916	South America
South America|hCoV-19/Brazil/RJ-0257/2020|EPI ISL 470625|B.1.1.33|Brazil|2020-04-06	South America|hCoV-19/Brazil/PE-IAM08/2020|EPI ISL 500460|B.1.1|Brazil|2020-04-07	0.0001020518	South America
South America|hCoV-19/Colombia/SAN-INS-94514/2020|EPI ISL 456156|B.1.1|Colombia|2020-04-06	South America|hCoV-19/Brazil/PE-IAM08/2020|EPI ISL 500460|B.1.1|Brazil|2020-04-07	0.0000341610	South America
South America|hCoV-19/Colombia/VAC-GVI-97223/2020|EPI ISL 447814|B.1.5|Colombia|2020-04-06	South America|hCoV-19/Brazil/PE-IAM08/2020|EPI ISL 500460|B.1.1|Brazil|2020-04-07	0.0002053749	South America
South America|hCoV-19/Brazil/MG-0222/2020|EPI ISL 470588|B.1.1.33|Brazil|2020-04-06	South America|hCoV-19/Brazil/PE-IAM08/2020|EPI ISL 500460|B.1.1|Brazil|2020-04-07	0.0002742206	South America
South America|hCoV-19/Brazil/SP-L20-CD436/2020|EPI ISL 476362|B.1.1.33|Brazil|2020-04-06	South America|hCoV-19/Brazil/PE-IAM08/2020|EPI ISL 500460|B.1.1|Brazil|2020-04-07	0.0001405731	South America
South America|hCoV-19/Ecuador/USFQ-128/2020|EPI ISL 491933|B.1.5|Ecuador|2020-04-07	South America|hCoV-19/Brazil/PE-IAM08/2020|EPI ISL 500460|B.1.1|Brazil|2020-04-07	0.0002359647	South America
South America|hCoV-19/Ecuador/USFQ-129/2020|EPI ISL 491934|B.1.1.10|Ecuador|2020-04-07	South America|hCoV-19/Brazil/PE-IAM08/2020|EPI ISL 500460|B.1.1|Brazil|2020-04-07	0.0001011088	South America
South America|hCoV-19/Argentina/PAIS-A0019/2020|EPI ISL 430810|B.1.3|Argentina|2020-04-07	South America|hCoV-19/Brazil/PE-IAM08/2020|EPI ISL 500460|B.1.1|Brazil|2020-04-07	0.0003708694	South America
South America|hCoV-19/Colombia/COR-GVI-97517/2020|EPI ISL 447816|B.1|Colombia|2020-04-07	South America|hCoV-19/Brazil/PE-IAM08/2020|EPI ISL 500460|B.1.1|Brazil|2020-04-07	0.0002361239	South America
South America|hCoV-19/Brazil/PE-IAM89/2020|EPI ISL 500486|B.1.1|Brazil|2020-04-07	South America|hCoV-19/Brazil/PE-IAM08/2020|EPI ISL 500460|B.1.1|Brazil|2020-04-07	0.0000337062	South America
South America|hCoV-19/Brazil/PE-IAM10/2020|EPI ISL 500461|B.1.1|Brazil|2020-04-07	South America|hCoV-19/Brazil/PE-IAM08/2020|EPI ISL 500460|B.1.1|Brazil|2020-04-07	0.0001011156	South America
South America|hCoV-19/Brazil/SP-01/2020|EPI ISL 412964|B.1.5|Brazil|2020-02-25	South America|hCoV-19/Ecuador/USFQ-207/2020|EPI ISL 527819|B.1.1|Ecuador|2020-04-07	0.0001692989	South America
South America|hCoV-19/Brazil/SP-02/2020|EPI ISL 413016|B|Brazil|2020-02-28	South America|hCoV-19/Ecuador/USFQ-207/2020|EPI ISL 527819|B.1.1|Ecuador|2020-04-07	0.0004741892	South America
South America|hCoV-19/Brazil/SP-06/2020|EPI ISL 414015|B.1.5|Brazil|2020-02-29	South America|hCoV-19/Ecuador/USFQ-207/2020|EPI ISL 527819|B.1.1|Ecuador|2020-04-07	0.0001692989	South America
South America|hCoV-19/Brazil/ES-225/2020|EPI ISL 415128|B.40|Brazil|2020-02-29	South America|hCoV-19/Ecuador/USFQ-207/2020|EPI ISL 527819|B.1.1|Ecuador|2020-04-07	0.0005081187	South America
South America|hCoV-19/Argentina/PAIS-A0001/2020|EPI ISL 430793|B.1.1|Argentina|2020-03-01	South America|hCoV-19/Ecuador/USFQ-207/2020|EPI ISL 527819|B.1.1|Ecuador|2020-04-07	0.0001380108	South America
South America|hCoV-19/Brazil/SP-03/2020|EPI ISL 414014|B.1.1|Brazil|2020-03-02	South America|hCoV-19/Ecuador/USFQ-207/2020|EPI ISL 527819|B.1.1|Ecuador|2020-04-07	0.0001015647	South America
South America|hCoV-19/Brazil/SP-11/2020|EPI ISL 416033|B.3|Brazil|2020-03-03	South America|hCoV-19/Ecuador/USFQ-207/2020|EPI ISL 527819|B.1.1|Ecuador|2020-04-07	0.0003725367	South America
South America|hCoV-19/Brazil/SP-07/2020|EPI ISL 416028|B.1.1|Brazil|2020-03-03	South America|hCoV-19/Ecuador/USFQ-207/2020|EPI ISL 527819|B.1.1|Ecuador|2020-04-07	0.0001015648	South America
South America|hCoV-19/Chile/RM-ISPCH-1/2020|EPI ISL 414579|A.2|Chile|2020-03-03	South America|hCoV-19/Ecuador/USFQ-207/2020|EPI ISL 527819|B.1.1|Ecuador|2020-04-07	0.0005419730	South America
South America|hCoV-19/Brazil/SP-09/2020|EPI ISL 416031|B.1.5|Brazil|2020-03-04	South America|hCoV-19/Ecuador/USFQ-207/2020|EPI ISL 527819|B.1.1|Ecuador|2020-04-07	0.0001692989	South America
South America|hCoV-19/Brazil/SP-08/2020|EPI ISL 416029|B.1.1|Brazil|2020-03-04	South America|hCoV-19/Ecuador/USFQ-207/2020|EPI ISL 527819|B.1.1|Ecuador|2020-04-07	0.0001015648	South America
South America|hCoV-19/Brazil/SP-10/2020|EPI ISL 416032|B|Brazil|2020-03-04	South America|hCoV-19/Ecuador/USFQ-207/2020|EPI ISL 527819|B.1.1|Ecuador|2020-04-07	0.0004064106	South America
South America|hCoV-19/Brazil/SP-04/2020|EPI ISL 414017|B.1.1|Brazil|2020-03-04	South America|hCoV-19/Ecuador/USFQ-207/2020|EPI ISL 527819|B.1.1|Ecuador|2020-04-07	0.0001015648	South America
South America|hCoV-19/Brazil/SP-12/2020|EPI ISL 416034|B.1.1|Brazil|2020-03-04	South America|hCoV-19/Ecuador/USFQ-207/2020|EPI ISL 527819|B.1.1|Ecuador|2020-04-07	0.0001354326	South America
South America|hCoV-19/Brazil/RJ-314/2020|EPI ISL 414045|B.1.5|Brazil|2020-03-04	South America|hCoV-19/Ecuador/USFQ-207/2020|EPI ISL 527819|B.1.1|Ecuador|2020-04-07	0.0001693047	South America
South America|hCoV-19/Brazil/BA-312/2020|EPI ISL 415105|B.1.1|Brazil|2020-03-04	South America|hCoV-19/Ecuador/USFQ-207/2020|EPI ISL 527819|B.1.1|Ecuador|2020-04-07	0.0001354428	South America
South America|hCoV-19/Brazil/SP-13/2020|EPI ISL 416035|B.1.1|Brazil|2020-03-05	South America|hCoV-19/Ecuador/USFQ-207/2020|EPI ISL 527819|B.1.1|Ecuador|2020-04-07	0.0001015648	South America
South America|hCoV-19/Chile/LL-ISPCH-1/2020|EPI ISL 445246|B.1.5|Chile|2020-03-05	South America|hCoV-19/Ecuador/USFQ-207/2020|EPI ISL 527819|B.1.1|Ecuador|2020-04-07	0.0001692989	South America
South America|hCoV-19/Chile/RM-ISPCH-2/2020|EPI ISL 414580|B.1.1|Chile|2020-03-05	South America|hCoV-19/Ecuador/USFQ-207/2020|EPI ISL 527819|B.1.1|Ecuador|2020-04-07	0.0001015648	South America
South America|hCoV-19/Brazil/RJ-352/2020|EPI ISL 427299|A.2|Brazil|2020-03-05	South America|hCoV-19/Ecuador/USFQ-207/2020|EPI ISL 527819|B.1.1|Ecuador|2020-04-07	0.0005758742	South America
South America|hCoV-19/Brazil/BA-510/2020|EPI ISL 427293|B.1.1|Brazil|2020-03-06	South America|hCoV-19/Ecuador/USFQ-207/2020|EPI ISL 527819|B.1.1|Ecuador|2020-04-07	0.0001354291	South America
South America|hCoV-19/Chile/RM-MSHS-op2d1/2020|EPI ISL 415658|A.2|Chile|2020-03-06	South America|hCoV-19/Ecuador/USFQ-207/2020|EPI ISL 527819|B.1.1|Ecuador|2020-04-07	0.0005419730	South America
South America|hCoV-19/Peru/ARE-INS-026/2020|EPI ISL 491431|B.1|Peru|2020-03-06	South America|hCoV-19/Ecuador/USFQ-207/2020|EPI ISL 527819|B.1.1|Ecuador|2020-04-07	0.0002386480	South America
South America|hCoV-19/Chile/RM-ISPCH-3/2020|EPI ISL 445245|A.2|Chile|2020-03-06	South America|hCoV-19/Ecuador/USFQ-207/2020|EPI ISL 527819|B.1.1|Ecuador|2020-04-07	0.0005419728	South America
South America|hCoV-19/Colombia/DC-INS-78390/2020|EPI ISL 418262|B.1.1|Colombia|2020-03-06	South America|hCoV-19/Ecuador/USFQ-207/2020|EPI ISL 527819|B.1.1|Ecuador|2020-04-07	0.0001046027	South America
South America|hCoV-19/Argentina/C121/2020|EPI ISL 420600|B.1.1|Argentina|2020-03-07	South America|hCoV-19/Ecuador/USFQ-207/2020|EPI ISL 527819|B.1.1|Ecuador|2020-04-07	0.0000677083	South America
South America|hCoV-19/Chile/RM-MSHS-op3d1/2020|EPI ISL 415660|A.2|Chile|2020-03-07	South America|hCoV-19/Ecuador/USFQ-207/2020|EPI ISL 527819|B.1.1|Ecuador|2020-04-07	0.0005419546	South America
South America|hCoV-19/Peru/ARE-INS-087/2020|EPI ISL 516626|B.1|Peru|2020-03-07	South America|hCoV-19/Ecuador/USFQ-207/2020|EPI ISL 527819|B.1.1|Ecuador|2020-04-07	0.0002727595	South America
South America|hCoV-19/Chile/RM-MSHS-op4d1/2020|EPI ISL 415661|A.2|Chile|2020-03-08	South America|hCoV-19/Ecuador/USFQ-207/2020|EPI ISL 527819|B.1.1|Ecuador|2020-04-07	0.0005419728	South America
South America|hCoV-19/Chile/RM-ISPCH-4/2020|EPI ISL 445247|A.2|Chile|2020-03-08	South America|hCoV-19/Ecuador/USFQ-207/2020|EPI ISL 527819|B.1.1|Ecuador|2020-04-07	0.0006098041	South America
South America|hCoV-19/Brazil/MG-CV4/2020|EPI ISL 429667|B.1.255|Brazil|2020-03-09	South America|hCoV-19/Ecuador/USFQ-207/2020|EPI ISL 527819|B.1.1|Ecuador|2020-04-07	0.0002709091	South America
South America|hCoV-19/Chile/RM-ISPCH-6/2020|EPI ISL 445249|B|Chile|2020-03-09	South America|hCoV-19/Ecuador/USFQ-207/2020|EPI ISL 527819|B.1.1|Ecuador|2020-04-07	0.0003725523	South America
South America|hCoV-19/Chile/RM-ISPCH-9/2020|EPI ISL 445252|B.1.5|Chile|2020-03-09	South America|hCoV-19/Ecuador/USFQ-207/2020|EPI ISL 527819|B.1.1|Ecuador|2020-04-07	0.0002370464	South America
South America|hCoV-19/Chile/RM-ISPCH-7/2020|EPI ISL 445250|B.1.5|Chile|2020-03-09	South America|hCoV-19/Ecuador/USFQ-207/2020|EPI ISL 527819|B.1.1|Ecuador|2020-04-07	0.0002031685	South America
South America|hCoV-19/Peru/HUC-INS-008/2020|EPI ISL 489839|B.1.5|Peru|2020-03-09	South America|hCoV-19/Ecuador/USFQ-207/2020|EPI ISL 527819|B.1.1|Ecuador|2020-04-07	0.0002045465	South America
South America|hCoV-19/Peru/ICA-INS-012/2020|EPI ISL 489989|B.1.5|Peru|2020-03-09	South America|hCoV-19/Ecuador/USFQ-207/2020|EPI ISL 527819|B.1.1|Ecuador|2020-04-07	0.0002386492	South America
South America|hCoV-19/Chile/RM-ISPCH-5/2020|EPI ISL 445248|B.1.5|Chile|2020-03-09	South America|hCoV-19/Ecuador/USFQ-207/2020|EPI ISL 527819|B.1.1|Ecuador|2020-04-07	0.0002031753	South America
South America|hCoV-19/Brazil/SP-L12-CD28/2020|EPI ISL 476221|B.1.1.33|Brazil|2020-03-09	South America|hCoV-19/Ecuador/USFQ-207/2020|EPI ISL 527819|B.1.1|Ecuador|2020-04-07	0.0001367653	South America
South America|hCoV-19/Ecuador/HEE-01/2020|EPI ISL 417482|B|Ecuador|2020-03-09	South America|hCoV-19/Ecuador/USFQ-207/2020|EPI ISL 527819|B.1.1|Ecuador|2020-04-07	0.0003500637	South America
South America|hCoV-19/Chile/RM-ISPCH-8/2020|EPI ISL 445251|B.1.1|Chile|2020-03-10	South America|hCoV-19/Ecuador/USFQ-207/2020|EPI ISL 527819|B.1.1|Ecuador|2020-04-07	0.0001692823	South America
South America|hCoV-19/Peru/LIM-010/2020|EPI ISL 415787|B.1.1|Peru|2020-03-10	South America|hCoV-19/Ecuador/USFQ-207/2020|EPI ISL 527819|B.1.1|Ecuador|2020-04-07	0.0001354262	South America
South America|hCoV-19/Chile/RM-ISPCH-16/2020|EPI ISL 445259|A.2|Chile|2020-03-10	South America|hCoV-19/Ecuador/USFQ-207/2020|EPI ISL 527819|B.1.1|Ecuador|2020-04-07	0.0005419546	South America
South America|hCoV-19/Chile/RM-ISPCH-10/2020|EPI ISL 445253|B.1.255|Chile|2020-03-10	South America|hCoV-19/Ecuador/USFQ-207/2020|EPI ISL 527819|B.1.1|Ecuador|2020-04-07	0.0002370402	South America
South America|hCoV-19/Chile/RM-ISPCH-12/2020|EPI ISL 445255|B.1.1.10|Chile|2020-03-10	South America|hCoV-19/Ecuador/USFQ-207/2020|EPI ISL 527819|B.1.1|Ecuador|2020-04-07	0.0001692866	South America
South America|hCoV-19/Brazil/SC-769/2020|EPI ISL 427306|B.1|Brazil|2020-03-10	South America|hCoV-19/Ecuador/USFQ-207/2020|EPI ISL 527819|B.1.1|Ecuador|2020-04-07	0.0002370402	South America
South America|hCoV-19/Brazil/SC-766/2020|EPI ISL 427305|B.6|Brazil|2020-03-10	South America|hCoV-19/Ecuador/USFQ-207/2020|EPI ISL 527819|B.1.1|Ecuador|2020-04-07	0.0005080711	South America
South America|hCoV-19/Peru/LIM-INS-016/2020|EPI ISL 490315|B.1.1|Peru|2020-03-10	South America|hCoV-19/Ecuador/USFQ-207/2020|EPI ISL 527819|B.1.1|Ecuador|2020-04-07	0.0001363511	South America
South America|hCoV-19/Chile/RM-ISPCH-13/2020|EPI ISL 445256|B.1.1|Chile|2020-03-10	South America|hCoV-19/Ecuador/USFQ-207/2020|EPI ISL 527819|B.1.1|Ecuador|2020-04-07	0.0001693094	South America
South America|hCoV-19/Chile/RM-ISPCH-18/2020|EPI ISL 445261|B.1.5|Chile|2020-03-11	South America|hCoV-19/Ecuador/USFQ-207/2020|EPI ISL 527819|B.1.1|Ecuador|2020-04-07	0.0002370464	South America
South America|hCoV-19/Peru/LIM-INS-160/2020|EPI ISL 536553|B.1.5|Peru|2020-03-11	South America|hCoV-19/Ecuador/USFQ-207/2020|EPI ISL 527819|B.1.1|Ecuador|2020-04-07	0.0004064699	South America
South America|hCoV-19/Chile/BI-ISPCH-3/2020|EPI ISL 445332|B.1.5|Chile|2020-03-11	South America|hCoV-19/Ecuador/USFQ-207/2020|EPI ISL 527819|B.1.1|Ecuador|2020-04-07	0.0002709162	South America
South America|hCoV-19/Chile/RM-ISPCH-22/2020|EPI ISL 445265|B.1.5|Chile|2020-03-11	South America|hCoV-19/Ecuador/USFQ-207/2020|EPI ISL 527819|B.1.1|Ecuador|2020-04-07	0.0002031685	South America
South America|hCoV-19/Brazil/RJ-477/2020|EPI ISL 427300|B.1.1|Brazil|2020-03-11	South America|hCoV-19/Ecuador/USFQ-207/2020|EPI ISL 527819|B.1.1|Ecuador|2020-04-07	0.0001015674	South America
South America|hCoV-19/Chile/RM-ISPCH-19/2020|EPI ISL 445262|B.1.5|Chile|2020-03-11	South America|hCoV-19/Ecuador/USFQ-207/2020|EPI ISL 527819|B.1.1|Ecuador|2020-04-07	0.0002031728	South America
South America|hCoV-19/Brazil/RJ-477i/2020|EPI ISL 427301|B.1.1|Brazil|2020-03-11	South America|hCoV-19/Ecuador/USFQ-207/2020|EPI ISL 527819|B.1.1|Ecuador|2020-04-07	0.0001015674	South America
South America|hCoV-19/Peru/LIM-INS-011/2020|EPI ISL 489988|A.2|Peru|2020-03-11	South America|hCoV-19/Ecuador/USFQ-207/2020|EPI ISL 527819|B.1.1|Ecuador|2020-04-07	0.0005456316	South America
South America|hCoV-19/Peru/LIM-INS-015/2020|EPI ISL 490209|B.1.5|Peru|2020-03-11	South America|hCoV-19/Ecuador/USFQ-207/2020|EPI ISL 527819|B.1.1|Ecuador|2020-04-07	0.0003750992	South America
South America|hCoV-19/Peru/LIM-INS-006/2020|EPI ISL 489838|B.1.1|Peru|2020-03-11	South America|hCoV-19/Ecuador/USFQ-207/2020|EPI ISL 527819|B.1.1|Ecuador|2020-04-07	0.0001022535	South America
South America|hCoV-19/Chile/RM-ISPCH-15/2020|EPI ISL 445258|A.2|Chile|2020-03-11	South America|hCoV-19/Ecuador/USFQ-207/2020|EPI ISL 527819|B.1.1|Ecuador|2020-04-07	0.0005419728	South America
South America|hCoV-19/Chile/RM-ISPCH-17/2020|EPI ISL 445260|A.2|Chile|2020-03-11	South America|hCoV-19/Ecuador/USFQ-207/2020|EPI ISL 527819|B.1.1|Ecuador|2020-04-07	0.0006097468	South America
South America|hCoV-19/Chile/RM-ISPCH-20/2020|EPI ISL 445263|B.1.5|Chile|2020-03-11	South America|hCoV-19/Ecuador/USFQ-207/2020|EPI ISL 527819|B.1.1|Ecuador|2020-04-07	0.0002031823	South America
South America|hCoV-19/Brazil/MG-CV12/2020|EPI ISL 429674|B.1|Brazil|2020-03-11	South America|hCoV-19/Ecuador/USFQ-207/2020|EPI ISL 527819|B.1.1|Ecuador|2020-04-07	0.0003560447	South America
South America|hCoV-19/Chile/BI-ISPCH-2/2020|EPI ISL 445331|B.1.1|Chile|2020-03-12	South America|hCoV-19/Ecuador/USFQ-207/2020|EPI ISL 527819|B.1.1|Ecuador|2020-04-07	0.0001015674	South America
South America|hCoV-19/Chile/BI-ISPCH-2-2/2020|EPI ISL 445333|B.1.5|Chile|2020-03-12	South America|hCoV-19/Ecuador/USFQ-207/2020|EPI ISL 527819|B.1.1|Ecuador|2020-04-07	0.0002370352	South America
South America|hCoV-19/Chile/RM-ISPCH-21/2020|EPI ISL 445264|B.1.1.10|Chile|2020-03-12	South America|hCoV-19/Ecuador/USFQ-207/2020|EPI ISL 527819|B.1.1|Ecuador|2020-04-07	0.0001692866	South America
South America|hCoV-19/Brazil/SE-6535/2020|EPI ISL 541375|B.1.5|Brazil|2020-03-12	South America|hCoV-19/Ecuador/USFQ-207/2020|EPI ISL 527819|B.1.1|Ecuador|2020-04-07	0.0002370464	South America
South America|hCoV-19/Brazil/SC-770/2020|EPI ISL 541370|B.1.1.33|Brazil|2020-03-12	South America|hCoV-19/Ecuador/USFQ-207/2020|EPI ISL 527819|B.1.1|Ecuador|2020-04-07	0.0001692923	South America
South America|hCoV-19/Chile/ML-CMM-25343/2020|EPI ISL 459863|A|Chile|2020-03-12	South America|hCoV-19/Ecuador/USFQ-207/2020|EPI ISL 527819|B.1.1|Ecuador|2020-04-07	0.0003725425	South America
South America|hCoV-19/Colombia/DC-INS-79190/2020|EPI ISL 456120|B.1.5|Colombia|2020-03-12	South America|hCoV-19/Ecuador/USFQ-207/2020|EPI ISL 527819|B.1.1|Ecuador|2020-04-07	0.0002385617	South America
South America|hCoV-19/Brazil/UN-HIAE-SP03/2020|EPI ISL 486427|B.1.1.33|Brazil|2020-03-13	South America|hCoV-19/Ecuador/USFQ-207/2020|EPI ISL 527819|B.1.1|Ecuador|2020-04-07	0.0002370056	South America
South America|hCoV-19/Peru/LIM-INS-150/2020|EPI ISL 536545|B|Peru|2020-03-13	South America|hCoV-19/Ecuador/USFQ-207/2020|EPI ISL 527819|B.1.1|Ecuador|2020-04-07	0.0004403087	South America
South America|hCoV-19/Chile/BI-ISPCH-1/2020|EPI ISL 445271|B.1.1|Chile|2020-03-13	South America|hCoV-19/Ecuador/USFQ-207/2020|EPI ISL 527819|B.1.1|Ecuador|2020-04-07	0.0001015674	South America
South America|hCoV-19/Aruba/AW-RIVM-10101/2020|EPI ISL 547445|B.40|Aruba|2020-03-13	South America|hCoV-19/Ecuador/USFQ-207/2020|EPI ISL 527819|B.1.1|Ecuador|2020-04-07	0.0005080844	South America
South America|hCoV-19/Brazil/MG-CV6/2020|EPI ISL 429669|B.1|Brazil|2020-03-13	South America|hCoV-19/Ecuador/USFQ-207/2020|EPI ISL 527819|B.1.1|Ecuador|2020-04-07	0.0002709091	South America
South America|hCoV-19/Brazil/DF-615i/2020|EPI ISL 427294|B.1.1.33|Brazil|2020-03-13	South America|hCoV-19/Ecuador/USFQ-207/2020|EPI ISL 527819|B.1.1|Ecuador|2020-04-07	0.0001354227	South America
South America|hCoV-19/Brazil/SC-771/2020|EPI ISL 541371|B.1.5|Brazil|2020-03-13	South America|hCoV-19/Ecuador/USFQ-207/2020|EPI ISL 527819|B.1.1|Ecuador|2020-04-07	0.0002032787	South America
South America|hCoV-19/Peru/LAM-INS-073/2020|EPI ISL 523994|B.1.1|Peru|2020-03-13	South America|hCoV-19/Ecuador/USFQ-207/2020|EPI ISL 527819|B.1.1|Ecuador|2020-04-07	0.0001704301	South America
South America|hCoV-19/Peru/CAJ-INS-061/2020|EPI ISL 517770|B.1.1.1|Peru|2020-03-13	South America|hCoV-19/Ecuador/USFQ-207/2020|EPI ISL 527819|B.1.1|Ecuador|2020-04-07	0.0002045330	South America
South America|hCoV-19/Brazil/DF-0001/2020|EPI ISL 426580|B.1.1|Brazil|2020-03-13	South America|hCoV-19/Ecuador/USFQ-207/2020|EPI ISL 527819|B.1.1|Ecuador|2020-04-07	0.0000681094	South America
South America|hCoV-19/Brazil/GO-0207/2020|EPI ISL 470574|B.40|Brazil|2020-03-13	South America|hCoV-19/Ecuador/USFQ-207/2020|EPI ISL 527819|B.1.1|Ecuador|2020-04-07	0.0004822199	South America
South America|hCoV-19/Brazil/MG-CV8/2020|EPI ISL 429671|B.1.1|Brazil|2020-03-13	South America|hCoV-19/Ecuador/USFQ-207/2020|EPI ISL 527819|B.1.1|Ecuador|2020-04-07	0.0003122849	South America
South America|hCoV-19/Chile/MA-ISPCH-1/2020|EPI ISL 445268|B.1.98|Chile|2020-03-14	South America|hCoV-19/Ecuador/USFQ-207/2020|EPI ISL 527819|B.1.1|Ecuador|2020-04-07	0.0002031630	South America
South America|hCoV-19/Brazil/RN-IEC-162277/2020|EPI ISL 524798|B.1.1.33|Brazil|2020-03-14	South America|hCoV-19/Ecuador/USFQ-207/2020|EPI ISL 527819|B.1.1|Ecuador|2020-04-07	0.0001354227	South America
South America|hCoV-19/Peru/LIM-INS-159/2020|EPI ISL 536552|B.1.1|Peru|2020-03-14	South America|hCoV-19/Ecuador/USFQ-207/2020|EPI ISL 527819|B.1.1|Ecuador|2020-04-07	0.0000677083	South America
South America|hCoV-19/Peru/LIM-INS-147/2020|EPI ISL 536542|B.1.1|Peru|2020-03-14	South America|hCoV-19/Ecuador/USFQ-207/2020|EPI ISL 527819|B.1.1|Ecuador|2020-04-07	0.0001354227	South America
South America|hCoV-19/Chile/RM-CMM-23741/2020|EPI ISL 468752|B.1.1.33|Chile|2020-03-14	South America|hCoV-19/Ecuador/USFQ-207/2020|EPI ISL 527819|B.1.1|Ecuador|2020-04-07	0.0001354227	South America
South America|hCoV-19/Chile/AR-ISPCH-1/2020|EPI ISL 445270|B.1.1|Chile|2020-03-14	South America|hCoV-19/Ecuador/USFQ-207/2020|EPI ISL 527819|B.1.1|Ecuador|2020-04-07	0.0001354326	South America
South America|hCoV-19/Chile/VS-ISPCH-2/2020|EPI ISL 445285|B.1.255|Chile|2020-03-14	South America|hCoV-19/Ecuador/USFQ-207/2020|EPI ISL 527819|B.1.1|Ecuador|2020-04-07	0.0002370482	South America
South America|hCoV-19/Chile/RM-ISPCH-24/2020|EPI ISL 445303|B|Chile|2020-03-14	South America|hCoV-19/Ecuador/USFQ-207/2020|EPI ISL 527819|B.1.1|Ecuador|2020-04-07	0.0004403385	South America
South America|hCoV-19/Colombia/ATL-INS-79743/2020|EPI ISL 456145|B.1.5|Colombia|2020-03-14	South America|hCoV-19/Ecuador/USFQ-207/2020|EPI ISL 527819|B.1.1|Ecuador|2020-04-07	0.0002051830	South America
South America|hCoV-19/Brazil/MG-0211/2020|EPI ISL 470578|B.1.1|Brazil|2020-03-14	South America|hCoV-19/Ecuador/USFQ-207/2020|EPI ISL 527819|B.1.1|Ecuador|2020-04-07	0.0001036989	South America
South America|hCoV-19/Colombia/VAC-INS-79773/2020|EPI ISL 456134|B.1.5|Colombia|2020-03-14	South America|hCoV-19/Ecuador/USFQ-207/2020|EPI ISL 527819|B.1.1|Ecuador|2020-04-07	0.0002092248	South America
South America|hCoV-19/Colombia/VAC-INS-79779/2020|EPI ISL 456135|B.1.5|Colombia|2020-03-14	South America|hCoV-19/Ecuador/USFQ-207/2020|EPI ISL 527819|B.1.1|Ecuador|2020-04-07	0.0002095390	South America
South America|hCoV-19/Brazil/MG-0212/2020|EPI ISL 470579|B.1.5|Brazil|2020-03-14	South America|hCoV-19/Ecuador/USFQ-207/2020|EPI ISL 527819|B.1.1|Ecuador|2020-04-07	0.0001414655	South America
South America|hCoV-19/Brazil/CE-L10-CD171/2020|EPI ISL 476184|B.1.5|Brazil|2020-03-14	South America|hCoV-19/Ecuador/USFQ-207/2020|EPI ISL 527819|B.1.1|Ecuador|2020-04-07	0.0002150831	South America
South America|hCoV-19/Colombia/VAC-INS-79929/2020|EPI ISL 456136|B.1|Colombia|2020-03-14	South America|hCoV-19/Ecuador/USFQ-207/2020|EPI ISL 527819|B.1.1|Ecuador|2020-04-07	0.0002473524	South America
South America|hCoV-19/Chile/BI-CMM-25338/2020|EPI ISL 468760|B.1.1|Chile|2020-03-15	South America|hCoV-19/Ecuador/USFQ-207/2020|EPI ISL 527819|B.1.1|Ecuador|2020-04-07	0.0001015675	South America
South America|hCoV-19/Chile/LI-ISPCH-3/2020|EPI ISL 445275|B.1.1|Chile|2020-03-15	South America|hCoV-19/Ecuador/USFQ-207/2020|EPI ISL 527819|B.1.1|Ecuador|2020-04-07	0.0001354326	South America
South America|hCoV-19/Colombia/VAC-INS-79965/2020|EPI ISL 456150|B.1.5|Colombia|2020-03-15	South America|hCoV-19/Ecuador/USFQ-207/2020|EPI ISL 527819|B.1.1|Ecuador|2020-04-07	0.0002709162	South America
South America|hCoV-19/Chile/RM-CMM-27991/2020|EPI ISL 459857|B.1.5|Chile|2020-03-15	South America|hCoV-19/Ecuador/USFQ-207/2020|EPI ISL 527819|B.1.1|Ecuador|2020-04-07	0.0002031685	South America
South America|hCoV-19/Chile/LI-ISPCH-2/2020|EPI ISL 445274|B|Chile|2020-03-15	South America|hCoV-19/Ecuador/USFQ-207/2020|EPI ISL 527819|B.1.1|Ecuador|2020-04-07	0.0003386789	South America
South America|hCoV-19/Chile/LI-ISPCH-4/2020|EPI ISL 445276|B.1.1|Chile|2020-03-15	South America|hCoV-19/Ecuador/USFQ-207/2020|EPI ISL 527819|B.1.1|Ecuador|2020-04-07	0.0001354372	South America
South America|hCoV-19/Chile/MA-ISPCH-2/2020|EPI ISL 445269|B.1.98|Chile|2020-03-15	South America|hCoV-19/Ecuador/USFQ-207/2020|EPI ISL 527819|B.1.1|Ecuador|2020-04-07	0.0002031701	South America
South America|hCoV-19/Chile/VS-ISPCH-1/2020|EPI ISL 445272|B.1.5|Chile|2020-03-15	South America|hCoV-19/Ecuador/USFQ-207/2020|EPI ISL 527819|B.1.1|Ecuador|2020-04-07	0.0002031701	South America
South America|hCoV-19/Colombia/SAN-INS-80123/2020|EPI ISL 456149|B.1.1|Colombia|2020-03-15	South America|hCoV-19/Ecuador/USFQ-207/2020|EPI ISL 527819|B.1.1|Ecuador|2020-04-07	0.0001016095	South America
South America|hCoV-19/Brazil/RJ-MD63-1b/2020|EPI ISL 528638|B.1.1.33|Brazil|2020-03-16	South America|hCoV-19/Ecuador/USFQ-207/2020|EPI ISL 527819|B.1.1|Ecuador|2020-04-07	0.0001354227	South America
South America|hCoV-19/Chile/LI-ISPCH-1/2020|EPI ISL 445273|B.1.5|Chile|2020-03-16	South America|hCoV-19/Ecuador/USFQ-207/2020|EPI ISL 527819|B.1.1|Ecuador|2020-04-07	0.0002709162	South America
South America|hCoV-19/Chile/LI-ISPCH-5/2020|EPI ISL 445277|B.1.1|Chile|2020-03-16	South America|hCoV-19/Ecuador/USFQ-207/2020|EPI ISL 527819|B.1.1|Ecuador|2020-04-07	0.0001354326	South America
South America|hCoV-19/Chile/RM-ISPCH-26/2020|EPI ISL 445305|B.1|Chile|2020-03-16	South America|hCoV-19/Ecuador/USFQ-207/2020|EPI ISL 527819|B.1.1|Ecuador|2020-04-07	0.0003047875	South America
South America|hCoV-19/Chile/RM-ISPCH-28/2020|EPI ISL 445307|B.1|Chile|2020-03-16	South America|hCoV-19/Ecuador/USFQ-207/2020|EPI ISL 527819|B.1.1|Ecuador|2020-04-07	0.0002709162	South America
South America|hCoV-19/Chile/LI-ISPCH-6/2020|EPI ISL 445278|B.1.5|Chile|2020-03-16	South America|hCoV-19/Ecuador/USFQ-207/2020|EPI ISL 527819|B.1.1|Ecuador|2020-04-07	0.0002370352	South America
South America|hCoV-19/Brazil/RJ-MD63-1a/2020|EPI ISL 528637|B.1.1.33|Brazil|2020-03-16	South America|hCoV-19/Ecuador/USFQ-207/2020|EPI ISL 527819|B.1.1|Ecuador|2020-04-07	0.0002031580	South America
South America|hCoV-19/Peru/LIM-INS-143/2020|EPI ISL 536538|B.1.1.1|Peru|2020-03-16	South America|hCoV-19/Ecuador/USFQ-207/2020|EPI ISL 527819|B.1.1|Ecuador|2020-04-07	0.0002708893	South America
South America|hCoV-19/Brazil/MG-CV21/2020|EPI ISL 429681|B.1|Brazil|2020-03-16	South America|hCoV-19/Ecuador/USFQ-207/2020|EPI ISL 527819|B.1.1|Ecuador|2020-04-07	0.0002709091	South America
South America|hCoV-19/Chile/RM-ISPCH-30/2020|EPI ISL 445309|B.1.5|Chile|2020-03-16	South America|hCoV-19/Ecuador/USFQ-207/2020|EPI ISL 527819|B.1.1|Ecuador|2020-04-07	0.0002031685	South America
South America|hCoV-19/Brazil/AM-02/2020|EPI ISL 417034|A.2|Brazil|2020-03-16	South America|hCoV-19/Ecuador/USFQ-207/2020|EPI ISL 527819|B.1.1|Ecuador|2020-04-07	0.0006097261	South America
South America|hCoV-19/Brazil/MG-CV16/2020|EPI ISL 429676|B.1.1|Brazil|2020-03-16	South America|hCoV-19/Ecuador/USFQ-207/2020|EPI ISL 527819|B.1.1|Ecuador|2020-04-07	0.0002037208	South America
South America|hCoV-19/Peru/LAM-INS-071/2020|EPI ISL 523954|B.1.1.1|Peru|2020-03-16	South America|hCoV-19/Ecuador/USFQ-207/2020|EPI ISL 527819|B.1.1|Ecuador|2020-04-07	0.0002043241	South America
South America|hCoV-19/Peru/ANC-INS-066/2020|EPI ISL 516987|B.1.1.1|Peru|2020-03-16	South America|hCoV-19/Ecuador/USFQ-207/2020|EPI ISL 527819|B.1.1|Ecuador|2020-04-07	0.0002045261	South America
South America|hCoV-19/Chile/RM-ISPCH-29/2020|EPI ISL 445308|B.1.5|Chile|2020-03-16	South America|hCoV-19/Ecuador/USFQ-207/2020|EPI ISL 527819|B.1.1|Ecuador|2020-04-07	0.0002031753	South America
South America|hCoV-19/Brazil/PR-5619/2020|EPI ISL 541342|B.1|Brazil|2020-03-16	South America|hCoV-19/Ecuador/USFQ-207/2020|EPI ISL 527819|B.1.1|Ecuador|2020-04-07	0.0002709275	South America
South America|hCoV-19/Colombia/RIS-INS-80245/2020|EPI ISL 456155|B.1.5|Colombia|2020-03-16	South America|hCoV-19/Ecuador/USFQ-207/2020|EPI ISL 527819|B.1.1|Ecuador|2020-04-07	0.0002709712	South America
South America|hCoV-19/Colombia/VAC-INS-79943/2020|EPI ISL 456138|B.1.5|Colombia|2020-03-16	South America|hCoV-19/Ecuador/USFQ-207/2020|EPI ISL 527819|B.1.1|Ecuador|2020-04-07	0.0002722193	South America
South America|hCoV-19/Colombia/BOL-INS-80191/2020|EPI ISL 456122|B.1|Colombia|2020-03-16	South America|hCoV-19/Ecuador/USFQ-207/2020|EPI ISL 527819|B.1.1|Ecuador|2020-04-07	0.0002427776	South America
South America|hCoV-19/Peru/LIM-INS-141/2020|EPI ISL 536536|B|Peru|2020-03-16	South America|hCoV-19/Ecuador/USFQ-207/2020|EPI ISL 527819|B.1.1|Ecuador|2020-04-07	0.0004161333	South America
South America|hCoV-19/Brazil/RJ-L10-CD158/2020|EPI ISL 476180|B.1.1.33|Brazil|2020-03-16	South America|hCoV-19/Ecuador/USFQ-207/2020|EPI ISL 527819|B.1.1|Ecuador|2020-04-07	0.0001411763	South America
South America|hCoV-19/Brazil/RJ-L10-CD154/2020|EPI ISL 476178|B.1.1.33|Brazil|2020-03-16	South America|hCoV-19/Ecuador/USFQ-207/2020|EPI ISL 527819|B.1.1|Ecuador|2020-04-07	0.0001780090	South America
South America|hCoV-19/Brazil/RS-L11-CD180/2020|EPI ISL 476192|B.1.1.33|Brazil|2020-03-16	South America|hCoV-19/Ecuador/USFQ-207/2020|EPI ISL 527819|B.1.1|Ecuador|2020-04-07	0.0001067951	South America
South America|hCoV-19/Brazil/MG-CV19/2020|EPI ISL 429679|B.1.1|Brazil|2020-03-16	South America|hCoV-19/Ecuador/USFQ-207/2020|EPI ISL 527819|B.1.1|Ecuador|2020-04-07	0.0002153683	South America
South America|hCoV-19/Chile/MA-ISPCH-3/2020|EPI ISL 445280|B.1.98|Chile|2020-03-17	South America|hCoV-19/Ecuador/USFQ-207/2020|EPI ISL 527819|B.1.1|Ecuador|2020-04-07	0.0002031631	South America
South America|hCoV-19/Brazil/MG-CV31/2020|EPI ISL 429687|B.1|Brazil|2020-03-17	South America|hCoV-19/Ecuador/USFQ-207/2020|EPI ISL 527819|B.1.1|Ecuador|2020-04-07	0.0003048161	South America
South America|hCoV-19/Chile/RM-CMM-26639/2020|EPI ISL 459858|A.2|Chile|2020-03-17	South America|hCoV-19/Ecuador/USFQ-207/2020|EPI ISL 527819|B.1.1|Ecuador|2020-04-07	0.0006097421	South America
South America|hCoV-19/Chile/RM-ISPCH-35/2020|EPI ISL 445314|B.1|Chile|2020-03-17	South America|hCoV-19/Ecuador/USFQ-207/2020|EPI ISL 527819|B.1.1|Ecuador|2020-04-07	0.0002370464	South America
South America|hCoV-19/Peru/LIM-INS-138/2020|EPI ISL 536533|B.1.1|Peru|2020-03-17	South America|hCoV-19/Ecuador/USFQ-207/2020|EPI ISL 527819|B.1.1|Ecuador|2020-04-07	0.0001015648	South America
South America|hCoV-19/Brazil/MG-CV32/2020|EPI ISL 429688|B.1.1|Brazil|2020-03-17	South America|hCoV-19/Ecuador/USFQ-207/2020|EPI ISL 527819|B.1.1|Ecuador|2020-04-07	0.0001692981	South America
South America|hCoV-19/Peru/LIM-INS-139/2020|EPI ISL 536534|B.1.1|Peru|2020-03-17	South America|hCoV-19/Ecuador/USFQ-207/2020|EPI ISL 527819|B.1.1|Ecuador|2020-04-07	0.0001015674	South America
South America|hCoV-19/Chile/RM-ISPCH-38/2020|EPI ISL 445317|B.1.1|Chile|2020-03-17	South America|hCoV-19/Ecuador/USFQ-207/2020|EPI ISL 527819|B.1.1|Ecuador|2020-04-07	0.0000677083	South America
South America|hCoV-19/Brazil/AP-IEC-161167/2020|EPI ISL 450873|B.1.1.33|Brazil|2020-03-17	South America|hCoV-19/Ecuador/USFQ-207/2020|EPI ISL 527819|B.1.1|Ecuador|2020-04-07	0.0001354227	South America
South America|hCoV-19/Chile/RM-ISPCH-41/2020|EPI ISL 445320|B.1.5|Chile|2020-03-17	South America|hCoV-19/Ecuador/USFQ-207/2020|EPI ISL 527819|B.1.1|Ecuador|2020-04-07	0.0002031685	South America
South America|hCoV-19/Aruba/AW-RIVM-10113/2020|EPI ISL 547446|B.1|Aruba|2020-03-17	South America|hCoV-19/Ecuador/USFQ-207/2020|EPI ISL 527819|B.1.1|Ecuador|2020-04-07	0.0002709091	South America
South America|hCoV-19/Brazil/PR-5618/2020|EPI ISL 541341|B.1|Brazil|2020-03-17	South America|hCoV-19/Ecuador/USFQ-207/2020|EPI ISL 527819|B.1.1|Ecuador|2020-04-07	0.0002709310	South America
South America|hCoV-19/Brazil/PR-5617/2020|EPI ISL 541340|B.1|Brazil|2020-03-17	South America|hCoV-19/Ecuador/USFQ-207/2020|EPI ISL 527819|B.1.1|Ecuador|2020-04-07	0.0003048058	South America
South America|hCoV-19/Peru/JUN-INS-074/2020|EPI ISL 524471|B.1.255|Peru|2020-03-17	South America|hCoV-19/Ecuador/USFQ-207/2020|EPI ISL 527819|B.1.1|Ecuador|2020-04-07	0.0002727466	South America
South America|hCoV-19/Chile/RM-ISPCH-32/2020|EPI ISL 445311|B.1.5|Chile|2020-03-17	South America|hCoV-19/Ecuador/USFQ-207/2020|EPI ISL 527819|B.1.1|Ecuador|2020-04-07	0.0002031700	South America
South America|hCoV-19/Chile/RM-CMM-25669/2020|EPI ISL 459862|B.1.5|Chile|2020-03-17	South America|hCoV-19/Ecuador/USFQ-207/2020|EPI ISL 527819|B.1.1|Ecuador|2020-04-07	0.0001693047	South America
South America|hCoV-19/Chile/RM-ISPCH-42/2020|EPI ISL 445321|B.1.1|Chile|2020-03-17	South America|hCoV-19/Ecuador/USFQ-207/2020|EPI ISL 527819|B.1.1|Ecuador|2020-04-07	0.0000677106	South America
South America|hCoV-19/Chile/RM-ISPCH-34/2020|EPI ISL 445313|B.1.5|Chile|2020-03-17	South America|hCoV-19/Ecuador/USFQ-207/2020|EPI ISL 527819|B.1.1|Ecuador|2020-04-07	0.0002370432	South America
South America|hCoV-19/Chile/BI-ISPCH-1-2/2020|EPI ISL 445281|B.1.1|Chile|2020-03-17	South America|hCoV-19/Ecuador/USFQ-207/2020|EPI ISL 527819|B.1.1|Ecuador|2020-04-07	0.0001015708	South America
South America|hCoV-19/Chile/RM-ISPCH-33/2020|EPI ISL 445312|B.1.5|Chile|2020-03-17	South America|hCoV-19/Ecuador/USFQ-207/2020|EPI ISL 527819|B.1.1|Ecuador|2020-04-07	0.0002031754	South America
South America|hCoV-19/Peru/LIM-INS-148/2020|EPI ISL 536543|B.1.8|Peru|2020-03-17	South America|hCoV-19/Ecuador/USFQ-207/2020|EPI ISL 527819|B.1.1|Ecuador|2020-04-07	0.0002033613	South America
South America|hCoV-19/Peru/LIM-INS-136/2020|EPI ISL 536531|B.1|Peru|2020-03-17	South America|hCoV-19/Ecuador/USFQ-207/2020|EPI ISL 527819|B.1.1|Ecuador|2020-04-07	0.0003058333	South America
South America|hCoV-19/Uruguay/UY-NYUMC850/2020|EPI ISL 457946|A.2|Uruguay|2020-03-17	South America|hCoV-19/Ecuador/USFQ-207/2020|EPI ISL 527819|B.1.1|Ecuador|2020-04-07	0.0006160802	South America
South America|hCoV-19/Peru/LIM-INS-149/2020|EPI ISL 536544|B.1.5|Peru|2020-03-17	South America|hCoV-19/Ecuador/USFQ-207/2020|EPI ISL 527819|B.1.1|Ecuador|2020-04-07	0.0002726403	South America
South America|hCoV-19/Brazil/MG-CV26/2020|EPI ISL 429684|B.1.1|Brazil|2020-03-17	South America|hCoV-19/Ecuador/USFQ-207/2020|EPI ISL 527819|B.1.1|Ecuador|2020-04-07	0.0002403592	South America
South America|hCoV-19/Colombia/VAC-INS-81251/2020|EPI ISL 456139|B.1.1|Colombia|2020-03-17	South America|hCoV-19/Ecuador/USFQ-207/2020|EPI ISL 527819|B.1.1|Ecuador|2020-04-07	0.0000688503	South America
South America|hCoV-19/Colombia/ANT-INS-80370/2020|EPI ISL 456118|B.1.5|Colombia|2020-03-17	South America|hCoV-19/Ecuador/USFQ-207/2020|EPI ISL 527819|B.1.1|Ecuador|2020-04-07	0.0001728256	South America
South America|hCoV-19/Brazil/MG-CV33/2020|EPI ISL 429689|B.1.1|Brazil|2020-03-17	South America|hCoV-19/Ecuador/USFQ-207/2020|EPI ISL 527819|B.1.1|Ecuador|2020-04-07	0.0001402509	South America
South America|hCoV-19/Brazil/SP-L11-CD185-2/2020|EPI ISL 476196|B.1|Brazil|2020-03-17	South America|hCoV-19/Ecuador/USFQ-207/2020|EPI ISL 527819|B.1.1|Ecuador|2020-04-07	0.0002153095	South America
South America|hCoV-19/Brazil/MG-0214/2020|EPI ISL 470580|B.1.1.33|Brazil|2020-03-17	South America|hCoV-19/Ecuador/USFQ-207/2020|EPI ISL 527819|B.1.1|Ecuador|2020-04-07	0.0001757595	South America
South America|hCoV-19/Colombia/CAU-INS-80705/2020|EPI ISL 456124|B.1|Colombia|2020-03-17	South America|hCoV-19/Ecuador/USFQ-207/2020|EPI ISL 527819|B.1.1|Ecuador|2020-04-07	0.0002846120	South America
South America|hCoV-19/Aruba/AW-RIVM-10114/2020|EPI ISL 547447|B.1|Aruba|2020-03-18	South America|hCoV-19/Ecuador/USFQ-207/2020|EPI ISL 527819|B.1.1|Ecuador|2020-04-07	0.0002370400	South America
South America|hCoV-19/Chile/RM-ISPCH-65/2020|EPI ISL 445361|B.1.1|Chile|2020-03-18	South America|hCoV-19/Ecuador/USFQ-207/2020|EPI ISL 527819|B.1.1|Ecuador|2020-04-07	0.0001015648	South America
South America|hCoV-19/Peru/LIM-INS-145/2020|EPI ISL 536540|A.2|Peru|2020-03-18	South America|hCoV-19/Ecuador/USFQ-207/2020|EPI ISL 527819|B.1.1|Ecuador|2020-04-07	0.0005758396	South America
South America|hCoV-19/Peru/LIM-INS-130/2020|EPI ISL 536527|B.1.1.1|Peru|2020-03-18	South America|hCoV-19/Ecuador/USFQ-207/2020|EPI ISL 527819|B.1.1|Ecuador|2020-04-07	0.0002031484	South America
South America|hCoV-19/Brazil/SP02cc/2020|EPI ISL 450506|B|Brazil|2020-03-18	South America|hCoV-19/Ecuador/USFQ-207/2020|EPI ISL 527819|B.1.1|Ecuador|2020-04-07	0.0005080950	South America
South America|hCoV-19/Argentina/C1374/2020|EPI ISL 420599|B.1.255|Argentina|2020-03-18	South America|hCoV-19/Ecuador/USFQ-207/2020|EPI ISL 527819|B.1.1|Ecuador|2020-04-07	0.0003047795	South America
South America|hCoV-19/Brazil/AC-IEC-162535/2020|EPI ISL 458139|B.1.1.33|Brazil|2020-03-18	South America|hCoV-19/Ecuador/USFQ-207/2020|EPI ISL 527819|B.1.1|Ecuador|2020-04-07	0.0002031527	South America
South America|hCoV-19/Brazil/SP-624/2020|EPI ISL 515527|B.1.1.33|Brazil|2020-03-18	South America|hCoV-19/Ecuador/USFQ-207/2020|EPI ISL 527819|B.1.1|Ecuador|2020-04-07	0.0001354227	South America
South America|hCoV-19/Peru/LIM-INS-161/2020|EPI ISL 536554|B.1.1|Peru|2020-03-18	South America|hCoV-19/Ecuador/USFQ-207/2020|EPI ISL 527819|B.1.1|Ecuador|2020-04-07	0.0001354326	South America
South America|hCoV-19/Peru/ARE-INS-072/2020|EPI ISL 523979|B.1.1|Peru|2020-03-18	South America|hCoV-19/Ecuador/USFQ-207/2020|EPI ISL 527819|B.1.1|Ecuador|2020-04-07	0.0001022562	South America
South America|hCoV-19/Peru/LIM-INS-158/2020|EPI ISL 536551|B.1.5|Peru|2020-03-18	South America|hCoV-19/Ecuador/USFQ-207/2020|EPI ISL 527819|B.1.1|Ecuador|2020-04-07	0.0002370512	South America
South America|hCoV-19/Colombia/RIS-INS-81402/2020|EPI ISL 497736|B.1|Colombia|2020-03-18	South America|hCoV-19/Ecuador/USFQ-207/2020|EPI ISL 527819|B.1.1|Ecuador|2020-04-07	0.0002370562	South America
South America|hCoV-19/Peru/LIM-INS-144/2020|EPI ISL 536539|A.2|Peru|2020-03-18	South America|hCoV-19/Ecuador/USFQ-207/2020|EPI ISL 527819|B.1.1|Ecuador|2020-04-07	0.0005763862	South America
South America|hCoV-19/Colombia/NSA-INS-80656/2020|EPI ISL 456126|B.1.5|Colombia|2020-03-18	South America|hCoV-19/Ecuador/USFQ-207/2020|EPI ISL 527819|B.1.1|Ecuador|2020-04-07	0.0002385211	South America
South America|hCoV-19/Peru/JUN-INS-153/2020|EPI ISL 536546|B.1.5|Peru|2020-03-18	South America|hCoV-19/Ecuador/USFQ-207/2020|EPI ISL 527819|B.1.1|Ecuador|2020-04-07	0.0005522406	South America
South America|hCoV-19/Brazil/SC-0243/2020|EPI ISL 470652|B.1.1|Brazil|2020-03-18	South America|hCoV-19/Ecuador/USFQ-207/2020|EPI ISL 527819|B.1.1|Ecuador|2020-04-07	0.0001036917	South America
South America|hCoV-19/Brazil/GO-0208/2020|EPI ISL 470575|B.1.22|Brazil|2020-03-18	South America|hCoV-19/Ecuador/USFQ-207/2020|EPI ISL 527819|B.1.1|Ecuador|2020-04-07	0.0002792483	South America
South America|hCoV-19/Peru/LIM-INS-157/2020|EPI ISL 536550|B.1.1|Peru|2020-03-19	South America|hCoV-19/Ecuador/USFQ-207/2020|EPI ISL 527819|B.1.1|Ecuador|2020-04-07	0.0001015675	South America
South America|hCoV-19/Chile/MA-ISPCH-5/2020|EPI ISL 445283|B.1|Chile|2020-03-19	South America|hCoV-19/Ecuador/USFQ-207/2020|EPI ISL 527819|B.1.1|Ecuador|2020-04-07	0.0002370402	South America
South America|hCoV-19/Peru/LIM-INS-155/2020|EPI ISL 536548|B.1.255|Peru|2020-03-19	South America|hCoV-19/Ecuador/USFQ-207/2020|EPI ISL 527819|B.1.1|Ecuador|2020-04-07	0.0002370402	South America
South America|hCoV-19/Chile/VS-ISPCH-3/2020|EPI ISL 445286|B.1|Chile|2020-03-19	South America|hCoV-19/Ecuador/USFQ-207/2020|EPI ISL 527819|B.1.1|Ecuador|2020-04-07	0.0002709091	South America
South America|hCoV-19/Colombia/VAC-INS-82320/2020|EPI ISL 456151|B.1|Colombia|2020-03-19	South America|hCoV-19/Ecuador/USFQ-207/2020|EPI ISL 527819|B.1.1|Ecuador|2020-04-07	0.0002370402	South America
South America|hCoV-19/Peru/JUN-UPCH-0118/2020|EPI ISL 568515|B.1.255|Peru|2020-03-19	South America|hCoV-19/Ecuador/USFQ-207/2020|EPI ISL 527819|B.1.1|Ecuador|2020-04-07	0.0002709091	South America
South America|hCoV-19/Brazil/RJ-LVM161-2/2020|EPI ISL 528539|A.2|Brazil|2020-03-19	South America|hCoV-19/Ecuador/USFQ-207/2020|EPI ISL 527819|B.1.1|Ecuador|2020-04-07	0.0005758547	South America
South America|hCoV-19/Chile/MA-ISPCH-4/2020|EPI ISL 445282|B.1.5|Chile|2020-03-19	South America|hCoV-19/Ecuador/USFQ-207/2020|EPI ISL 527819|B.1.1|Ecuador|2020-04-07	0.0002031632	South America
South America|hCoV-19/Brazil/PB-IEC-161853/2020|EPI ISL 524801|B.1.5|Brazil|2020-03-19	South America|hCoV-19/Ecuador/USFQ-207/2020|EPI ISL 527819|B.1.1|Ecuador|2020-04-07	0.0002709091	South America
South America|hCoV-19/Chile/RM-ISPCH-45/2020|EPI ISL 445324|B.1.5|Chile|2020-03-19	South America|hCoV-19/Ecuador/USFQ-207/2020|EPI ISL 527819|B.1.1|Ecuador|2020-04-07	0.0002031685	South America
South America|hCoV-19/Brazil/SE-6536/2020|EPI ISL 541376|B.1.1.33|Brazil|2020-03-19	South America|hCoV-19/Ecuador/USFQ-207/2020|EPI ISL 527819|B.1.1|Ecuador|2020-04-07	0.0001692822	South America
South America|hCoV-19/Brazil/SE-6533/2020|EPI ISL 541374|B.1.1|Brazil|2020-03-19	South America|hCoV-19/Ecuador/USFQ-207/2020|EPI ISL 527819|B.1.1|Ecuador|2020-04-07	0.0001354262	South America
South America|hCoV-19/Chile/RM-ISPCH-36/2020|EPI ISL 445315|B.1.1|Chile|2020-03-19	South America|hCoV-19/Ecuador/USFQ-207/2020|EPI ISL 527819|B.1.1|Ecuador|2020-04-07	0.0001015708	South America
South America|hCoV-19/Chile/RM-ISPCH-39/2020|EPI ISL 445318|B|Chile|2020-03-19	South America|hCoV-19/Ecuador/USFQ-207/2020|EPI ISL 527819|B.1.1|Ecuador|2020-04-07	0.0004403236	South America
South America|hCoV-19/Peru/LIM-INS-162/2020|EPI ISL 536555|B.1.1|Peru|2020-03-19	South America|hCoV-19/Ecuador/USFQ-207/2020|EPI ISL 527819|B.1.1|Ecuador|2020-04-07	0.0001361823	South America
South America|hCoV-19/Chile/VS-CMM-28875/2020|EPI ISL 459864|B.1.1|Chile|2020-03-19	South America|hCoV-19/Ecuador/USFQ-207/2020|EPI ISL 527819|B.1.1|Ecuador|2020-04-07	0.0000683444	South America
South America|hCoV-19/Brazil/SP-L7-CD67/2020|EPI ISL 476435|B.1.1.33|Brazil|2020-03-19	South America|hCoV-19/Ecuador/USFQ-207/2020|EPI ISL 527819|B.1.1|Ecuador|2020-04-07	0.0001709600	South America
South America|hCoV-19/Peru/JUN-INS-154/2020|EPI ISL 536547|B.1|Peru|2020-03-19	South America|hCoV-19/Ecuador/USFQ-207/2020|EPI ISL 527819|B.1.1|Ecuador|2020-04-07	0.0002396548	South America
South America|hCoV-19/Brazil/MG-0215/2020|EPI ISL 470581|B.1|Brazil|2020-03-19	South America|hCoV-19/Ecuador/USFQ-207/2020|EPI ISL 527819|B.1.1|Ecuador|2020-04-07	0.0003444095	South America
South America|hCoV-19/Brazil/MG-0216/2020|EPI ISL 470582|B.1.1.33|Brazil|2020-03-19	South America|hCoV-19/Ecuador/USFQ-207/2020|EPI ISL 527819|B.1.1|Ecuador|2020-04-07	0.0002066051	South America
South America|hCoV-19/Brazil/SP-L7-CD76/2020|EPI ISL 476443|B.1|Brazil|2020-03-19	South America|hCoV-19/Ecuador/USFQ-207/2020|EPI ISL 527819|B.1.1|Ecuador|2020-04-07	0.0002756824	South America
South America|hCoV-19/Uruguay/UY-10/2020|EPI ISL 429257|B.31|Uruguay|2020-03-19	South America|hCoV-19/Ecuador/USFQ-207/2020|EPI ISL 527819|B.1.1|Ecuador|2020-04-07	0.0006610855	South America
South America|hCoV-19/Brazil/PI-0239/2020|EPI ISL 470613|B.1.1.33|Brazil|2020-03-19	South America|hCoV-19/Ecuador/USFQ-207/2020|EPI ISL 527819|B.1.1|Ecuador|2020-04-07	0.0001382685	South America
South America|hCoV-19/Brazil/SP-L11-CD200/2020|EPI ISL 476201|B.1.1.33|Brazil|2020-03-19	South America|hCoV-19/Ecuador/USFQ-207/2020|EPI ISL 527819|B.1.1|Ecuador|2020-04-07	0.0001411762	South America
South America|hCoV-19/Brazil/SP-L9-CD122/2020|EPI ISL 476472|B.1.255|Brazil|2020-03-19	South America|hCoV-19/Ecuador/USFQ-207/2020|EPI ISL 527819|B.1.1|Ecuador|2020-04-07	0.0002478919	South America
South America|hCoV-19/Colombia/VAC-INS-82307/2020|EPI ISL 456143|B.1|Colombia|2020-03-19	South America|hCoV-19/Ecuador/USFQ-207/2020|EPI ISL 527819|B.1.1|Ecuador|2020-04-07	0.0002106837	South America
South America|hCoV-19/Brazil/RS-L10-CD175/2020|EPI ISL 476188|B.1.1.33|Brazil|2020-03-19	South America|hCoV-19/Ecuador/USFQ-207/2020|EPI ISL 527819|B.1.1|Ecuador|2020-04-07	0.0001076305	South America
South America|hCoV-19/Chile/VS-ISPCH-4/2020|EPI ISL 445287|B.1.5|Chile|2020-03-19	South America|hCoV-19/Ecuador/USFQ-207/2020|EPI ISL 527819|B.1.1|Ecuador|2020-04-07	0.0001693039	South America
South America|hCoV-19/Aruba/AW-RIVM-10115/2020|EPI ISL 547448|B.1|Aruba|2020-03-20	South America|hCoV-19/Ecuador/USFQ-207/2020|EPI ISL 527819|B.1.1|Ecuador|2020-04-07	0.0002709218	South America
South America|hCoV-19/Brazil/PA-IEC-161548/2020|EPI ISL 450874|B.1.1.33|Brazil|2020-03-20	South America|hCoV-19/Ecuador/USFQ-207/2020|EPI ISL 527819|B.1.1|Ecuador|2020-04-07	0.0001354227	South America
South America|hCoV-19/Peru/ARE-INS-164/2020|EPI ISL 536557|B.1.5|Peru|2020-03-20	South America|hCoV-19/Ecuador/USFQ-207/2020|EPI ISL 527819|B.1.1|Ecuador|2020-04-07	0.0002032305	South America
South America|hCoV-19/Peru/LIM-UPCH-0011/2020|EPI ISL 529068|B.1.1.1|Peru|2020-03-20	South America|hCoV-19/Ecuador/USFQ-207/2020|EPI ISL 527819|B.1.1|Ecuador|2020-04-07	0.0003386674	South America
South America|hCoV-19/Colombia/ANT-INS-82457/2020|EPI ISL 456146|B.1.5|Colombia|2020-03-20	South America|hCoV-19/Ecuador/USFQ-207/2020|EPI ISL 527819|B.1.1|Ecuador|2020-04-07	0.0002031685	South America
South America|hCoV-19/Peru/ARE-INS-165/2020|EPI ISL 536558|B.1|Peru|2020-03-20	South America|hCoV-19/Ecuador/USFQ-207/2020|EPI ISL 527819|B.1.1|Ecuador|2020-04-07	0.0002709091	South America
South America|hCoV-19/Chile/RM-ISPCH-69/2020|EPI ISL 445365|B.1|Chile|2020-03-20	South America|hCoV-19/Ecuador/USFQ-207/2020|EPI ISL 527819|B.1.1|Ecuador|2020-04-07	0.0002370402	South America
South America|hCoV-19/Chile/MA-ISPCH-7/2020|EPI ISL 445288|B.1|Chile|2020-03-20	South America|hCoV-19/Ecuador/USFQ-207/2020|EPI ISL 527819|B.1.1|Ecuador|2020-04-07	0.0002709162	South America
South America|hCoV-19/Peru/LIM-INS-156/2020|EPI ISL 536549|B.1.5|Peru|2020-03-20	South America|hCoV-19/Ecuador/USFQ-207/2020|EPI ISL 527819|B.1.1|Ecuador|2020-04-07	0.0002031685	South America
South America|hCoV-19/Peru/ICA-INS-166/2020|EPI ISL 536559|B.1.1|Peru|2020-03-20	South America|hCoV-19/Ecuador/USFQ-207/2020|EPI ISL 527819|B.1.1|Ecuador|2020-04-07	0.0001354326	South America
South America|hCoV-19/Peru/ARE-UPCH-0111/2020|EPI ISL 540988|B.1|Peru|2020-03-20	South America|hCoV-19/Ecuador/USFQ-207/2020|EPI ISL 527819|B.1.1|Ecuador|2020-04-07	0.0002709091	South America
South America|hCoV-19/Brazil/RJ-763/2020|EPI ISL 427302|B.1.1.33|Brazil|2020-03-20	South America|hCoV-19/Ecuador/USFQ-207/2020|EPI ISL 527819|B.1.1|Ecuador|2020-04-07	0.0001354227	South America
South America|hCoV-19/Brazil/SE-6530/2020|EPI ISL 541373|B.1.1|Brazil|2020-03-20	South America|hCoV-19/Ecuador/USFQ-207/2020|EPI ISL 527819|B.1.1|Ecuador|2020-04-07	0.0001354227	South America
South America|hCoV-19/Brazil/MG-CV42/2020|EPI ISL 429695|B.1|Brazil|2020-03-20	South America|hCoV-19/Ecuador/USFQ-207/2020|EPI ISL 527819|B.1.1|Ecuador|2020-04-07	0.0002036416	South America
South America|hCoV-19/Peru/ARE-UPCH-0110/2020|EPI ISL 540987|B.1.5|Peru|2020-03-20	South America|hCoV-19/Ecuador/USFQ-207/2020|EPI ISL 527819|B.1.1|Ecuador|2020-04-07	0.0002032304	South America
South America|hCoV-19/Colombia/MAG-INS-81035/2020|EPI ISL 456125|B.1.255|Colombia|2020-03-20	South America|hCoV-19/Ecuador/USFQ-207/2020|EPI ISL 527819|B.1.1|Ecuador|2020-04-07	0.0002737078	South America
South America|hCoV-19/Brazil/MG-0217/2020|EPI ISL 470583|B.1.1.33|Brazil|2020-03-20	South America|hCoV-19/Ecuador/USFQ-207/2020|EPI ISL 527819|B.1.1|Ecuador|2020-04-07	0.0001397219	South America
South America|hCoV-19/Chile/RM-ISPCH-47/2020|EPI ISL 445326|B.1.5|Chile|2020-03-21	South America|hCoV-19/Ecuador/USFQ-207/2020|EPI ISL 527819|B.1.1|Ecuador|2020-04-07	0.0002370352	South America
South America|hCoV-19/Chile/MA-ISPCH-14/2020|EPI ISL 445295|B.1.98|Chile|2020-03-21	South America|hCoV-19/Ecuador/USFQ-207/2020|EPI ISL 527819|B.1.1|Ecuador|2020-04-07	0.0002031632	South America
South America|hCoV-19/Chile/RM-ISPCH-71/2020|EPI ISL 445367|B.1.1.33|Chile|2020-03-21	South America|hCoV-19/Ecuador/USFQ-207/2020|EPI ISL 527819|B.1.1|Ecuador|2020-04-07	0.0001692901	South America
South America|hCoV-19/Peru/LIM-UPCH-0119/2020|EPI ISL 568516|B.1.1|Peru|2020-03-21	South America|hCoV-19/Ecuador/USFQ-207/2020|EPI ISL 527819|B.1.1|Ecuador|2020-04-07	0.0001015674	South America
South America|hCoV-19/Chile/RM-ISPCH-23/2020|EPI ISL 445302|B.1.1|Chile|2020-03-21	South America|hCoV-19/Ecuador/USFQ-207/2020|EPI ISL 527819|B.1.1|Ecuador|2020-04-07	0.0000677083	South America
South America|hCoV-19/Chile/MA-ISPCH-9/2020|EPI ISL 445290|B.1|Chile|2020-03-21	South America|hCoV-19/Ecuador/USFQ-207/2020|EPI ISL 527819|B.1.1|Ecuador|2020-04-07	0.0002370402	South America
South America|hCoV-19/Chile/RM-ISPCH-48/2020|EPI ISL 445327|B.1.5|Chile|2020-03-21	South America|hCoV-19/Ecuador/USFQ-207/2020|EPI ISL 527819|B.1.1|Ecuador|2020-04-07	0.0002708964	South America
South America|hCoV-19/Chile/RM-ISPCH-70/2020|EPI ISL 445366|B.1.5|Chile|2020-03-21	South America|hCoV-19/Ecuador/USFQ-207/2020|EPI ISL 527819|B.1.1|Ecuador|2020-04-07	0.0002031685	South America
South America|hCoV-19/Chile/MA-ISPCH-13/2020|EPI ISL 445294|B.1|Chile|2020-03-21	South America|hCoV-19/Ecuador/USFQ-207/2020|EPI ISL 527819|B.1.1|Ecuador|2020-04-07	0.0002370482	South America
South America|hCoV-19/Chile/MA-ISPCH-10/2020|EPI ISL 445291|B.1|Chile|2020-03-21	South America|hCoV-19/Ecuador/USFQ-207/2020|EPI ISL 527819|B.1.1|Ecuador|2020-04-07	0.0002370562	South America
South America|hCoV-19/Brazil/CE-L12-CD224/2020|EPI ISL 476218|B.1.5|Brazil|2020-03-21	South America|hCoV-19/Ecuador/USFQ-207/2020|EPI ISL 527819|B.1.1|Ecuador|2020-04-07	0.0002865925	South America
South America|hCoV-19/Chile/RM-ISPCH-59/2020|EPI ISL 445355|B.1.5|Chile|2020-03-22	South America|hCoV-19/Ecuador/USFQ-207/2020|EPI ISL 527819|B.1.1|Ecuador|2020-04-07	0.0002370457	South America
South America|hCoV-19/Chile/MA-ISPCH-11/2020|EPI ISL 445292|B.1|Chile|2020-03-22	South America|hCoV-19/Ecuador/USFQ-207/2020|EPI ISL 527819|B.1.1|Ecuador|2020-04-07	0.0002709162	South America
South America|hCoV-19/Argentina/C3013/2020|EPI ISL 420598|B.1.220|Argentina|2020-03-22	South America|hCoV-19/Ecuador/USFQ-207/2020|EPI ISL 527819|B.1.1|Ecuador|2020-04-07	0.0002708964	South America
South America|hCoV-19/Brazil/SP-144/2020|EPI ISL 468310|B.1.1.33|Brazil|2020-03-22	South America|hCoV-19/Ecuador/USFQ-207/2020|EPI ISL 527819|B.1.1|Ecuador|2020-04-07	0.0001692866	South America
South America|hCoV-19/Peru/LIM-INS-168/2020|EPI ISL 536561|A.2|Peru|2020-03-22	South America|hCoV-19/Ecuador/USFQ-207/2020|EPI ISL 527819|B.1.1|Ecuador|2020-04-07	0.0005758396	South America
South America|hCoV-19/Chile/MA-ISPCH-15/2020|EPI ISL 445299|B.1|Chile|2020-03-22	South America|hCoV-19/Ecuador/USFQ-207/2020|EPI ISL 527819|B.1.1|Ecuador|2020-04-07	0.0002709091	South America
South America|hCoV-19/Aruba/AW-RIVM-10122/2020|EPI ISL 547449|B.40|Aruba|2020-03-22	South America|hCoV-19/Ecuador/USFQ-207/2020|EPI ISL 527819|B.1.1|Ecuador|2020-04-07	0.0005080844	South America
South America|hCoV-19/Brazil/DF-891/2020|EPI ISL 427298|B.1.1.33|Brazil|2020-03-22	South America|hCoV-19/Ecuador/USFQ-207/2020|EPI ISL 527819|B.1.1|Ecuador|2020-04-07	0.0001354227	South America
South America|hCoV-19/Colombia/BOL-INS-84730/2020|EPI ISL 497738|B.1|Colombia|2020-03-22	South America|hCoV-19/Ecuador/USFQ-207/2020|EPI ISL 527819|B.1.1|Ecuador|2020-04-07	0.0002031976	South America
South America|hCoV-19/Colombia/DC-INS-84861/2020|EPI ISL 456116|B.1.5|Colombia|2020-03-22	South America|hCoV-19/Ecuador/USFQ-207/2020|EPI ISL 527819|B.1.1|Ecuador|2020-04-07	0.0001728674	South America
South America|hCoV-19/Brazil/MG-CV49/2020|EPI ISL 429702|B.1.5|Brazil|2020-03-22	South America|hCoV-19/Ecuador/USFQ-207/2020|EPI ISL 527819|B.1.1|Ecuador|2020-04-07	0.0002096651	South America
South America|hCoV-19/Brazil/SP-L7-CD63/2020|EPI ISL 476432|B.1.255|Brazil|2020-03-22	South America|hCoV-19/Ecuador/USFQ-207/2020|EPI ISL 527819|B.1.1|Ecuador|2020-04-07	0.0002510740	South America
South America|hCoV-19/Brazil/SP-602/2020|EPI ISL 515526|B.1.1|Brazil|2020-03-23	South America|hCoV-19/Ecuador/USFQ-207/2020|EPI ISL 527819|B.1.1|Ecuador|2020-04-07	0.0001354286	South America
South America|hCoV-19/Peru/LAL-UPCH-0109/2020|EPI ISL 540986|B.1.1|Peru|2020-03-23	South America|hCoV-19/Ecuador/USFQ-207/2020|EPI ISL 527819|B.1.1|Ecuador|2020-04-07	0.0001692901	South America
South America|hCoV-19/Brazil/SP-279/2020|EPI ISL 527858|B.1.1.33|Brazil|2020-03-23	South America|hCoV-19/Ecuador/USFQ-207/2020|EPI ISL 527819|B.1.1|Ecuador|2020-04-07	0.0002031527	South America
South America|hCoV-19/Brazil/RJ-DCVN01/2020|EPI ISL 483065|B.1.3|Brazil|2020-03-23	South America|hCoV-19/Ecuador/USFQ-207/2020|EPI ISL 527819|B.1.1|Ecuador|2020-04-07	0.0003725522	South America
South America|hCoV-19/Brazil/DF-861/2020|EPI ISL 427296|B.1.1.33|Brazil|2020-03-23	South America|hCoV-19/Ecuador/USFQ-207/2020|EPI ISL 527819|B.1.1|Ecuador|2020-04-07	0.0001692822	South America
South America|hCoV-19/Brazil/DF-862/2020|EPI ISL 427297|B.1.1.33|Brazil|2020-03-23	South America|hCoV-19/Ecuador/USFQ-207/2020|EPI ISL 527819|B.1.1|Ecuador|2020-04-07	0.0001354227	South America
South America|hCoV-19/Chile/LI-ISPCH-9/2020|EPI ISL 445300|B.1.1|Chile|2020-03-23	South America|hCoV-19/Ecuador/USFQ-207/2020|EPI ISL 527819|B.1.1|Ecuador|2020-04-07	0.0001015682	South America
South America|hCoV-19/Chile/RM-ISPCH-51/2020|EPI ISL 445330|B.1|Chile|2020-03-23	South America|hCoV-19/Ecuador/USFQ-207/2020|EPI ISL 527819|B.1.1|Ecuador|2020-04-07	0.0002370482	South America
South America|hCoV-19/Chile/RM-ISPCH-50/2020|EPI ISL 445329|B|Chile|2020-03-23	South America|hCoV-19/Ecuador/USFQ-207/2020|EPI ISL 527819|B.1.1|Ecuador|2020-04-07	0.0003725803	South America
South America|hCoV-19/Chile/LI-ISPCH-8/2020|EPI ISL 445298|B.1.1|Chile|2020-03-23	South America|hCoV-19/Ecuador/USFQ-207/2020|EPI ISL 527819|B.1.1|Ecuador|2020-04-07	0.0001354418	South America
South America|hCoV-19/Colombia/CES-INS-87973/2020|EPI ISL 498153|B.1.255|Colombia|2020-03-23	South America|hCoV-19/Ecuador/USFQ-207/2020|EPI ISL 527819|B.1.1|Ecuador|2020-04-07	0.0002370562	South America
South America|hCoV-19/Colombia/QUI-INS-85082/2020|EPI ISL 497744|B|Colombia|2020-03-23	South America|hCoV-19/Ecuador/USFQ-207/2020|EPI ISL 527819|B.1.1|Ecuador|2020-04-07	0.0001693276	South America
South America|hCoV-19/Uruguay/UY-NYUMC857/2020|EPI ISL 457953|B.1.1.33|Uruguay|2020-03-23	South America|hCoV-19/Ecuador/USFQ-207/2020|EPI ISL 527819|B.1.1|Ecuador|2020-04-07	0.0001371826	South America
South America|hCoV-19/Peru/CAL-INS-137/2020|EPI ISL 536532|B.1.1.1|Peru|2020-03-23	South America|hCoV-19/Ecuador/USFQ-207/2020|EPI ISL 527819|B.1.1|Ecuador|2020-04-07	0.0001704333	South America
South America|hCoV-19/Brazil/MG-0218/2020|EPI ISL 470584|B.1.1.33|Brazil|2020-03-23	South America|hCoV-19/Ecuador/USFQ-207/2020|EPI ISL 527819|B.1.1|Ecuador|2020-04-07	0.0001377304	South America
South America|hCoV-19/Brazil/RJ-0247/2020|EPI ISL 470615|B.1.1.33|Brazil|2020-03-23	South America|hCoV-19/Ecuador/USFQ-207/2020|EPI ISL 527819|B.1.1|Ecuador|2020-04-07	0.0002071041	South America
South America|hCoV-19/Brazil/SP-L9-CD137/2020|EPI ISL 476484|B.1.1.33|Brazil|2020-03-23	South America|hCoV-19/Ecuador/USFQ-207/2020|EPI ISL 527819|B.1.1|Ecuador|2020-04-07	0.0002106648	South America
South America|hCoV-19/Brazil/SP-L7-CD70/2020|EPI ISL 476437|B.1.255|Brazil|2020-03-23	South America|hCoV-19/Ecuador/USFQ-207/2020|EPI ISL 527819|B.1.1|Ecuador|2020-04-07	0.0002460190	South America
South America|hCoV-19/Brazil/SP-L8-CD101/2020|EPI ISL 476450|B.1.1.33|Brazil|2020-03-23	South America|hCoV-19/Ecuador/USFQ-207/2020|EPI ISL 527819|B.1.1|Ecuador|2020-04-07	0.0001063221	South America
South America|hCoV-19/Brazil/CE-L11-CD196/2020|EPI ISL 476200|B.1.212|Brazil|2020-03-23	South America|hCoV-19/Ecuador/USFQ-207/2020|EPI ISL 527819|B.1.1|Ecuador|2020-04-07	0.0002506478	South America
South America|hCoV-19/Brazil/MA-IEC-162157/2020|EPI ISL 524797|B.1.1.33|Brazil|2020-03-24	South America|hCoV-19/Ecuador/USFQ-207/2020|EPI ISL 527819|B.1.1|Ecuador|2020-04-07	0.0001354223	South America
South America|hCoV-19/Brazil/SP-165/2020|EPI ISL 523963|B.1|Brazil|2020-03-24	South America|hCoV-19/Ecuador/USFQ-207/2020|EPI ISL 527819|B.1.1|Ecuador|2020-04-07	0.0002370402	South America
South America|hCoV-19/Peru/LIM-INS-019/2020|EPI ISL 491172|B.1.1.1|Peru|2020-03-24	South America|hCoV-19/Ecuador/USFQ-207/2020|EPI ISL 527819|B.1.1|Ecuador|2020-04-07	0.0002386191	South America
South America|hCoV-19/Peru/LIM-INS-022/2020|EPI ISL 491428|B.1.1.1|Peru|2020-03-24	South America|hCoV-19/Ecuador/USFQ-207/2020|EPI ISL 527819|B.1.1|Ecuador|2020-04-07	0.0002045261	South America
South America|hCoV-19/Brazil/SP-L7-CD72/2020|EPI ISL 476439|B.1.1.33|Brazil|2020-03-24	South America|hCoV-19/Ecuador/USFQ-207/2020|EPI ISL 527819|B.1.1|Ecuador|2020-04-07	0.0002051625	South America
South America|hCoV-19/Brazil/SP-L9-CD91/2020|EPI ISL 476490|B.1.255|Brazil|2020-03-24	South America|hCoV-19/Ecuador/USFQ-207/2020|EPI ISL 527819|B.1.1|Ecuador|2020-04-07	0.0002735955	South America
South America|hCoV-19/Brazil/SC-L16-CD314/2020|EPI ISL 476278|B.1.1.33|Brazil|2020-03-24	South America|hCoV-19/Ecuador/USFQ-207/2020|EPI ISL 527819|B.1.1|Ecuador|2020-04-07	0.0002052214	South America
South America|hCoV-19/Brazil/RJ-0248/2020|EPI ISL 470616|B.1.5|Brazil|2020-03-24	South America|hCoV-19/Ecuador/USFQ-207/2020|EPI ISL 527819|B.1.1|Ecuador|2020-04-07	0.0002411150	South America
South America|hCoV-19/Brazil/SP-L9-CD140/2020|EPI ISL 476487|B.1.1.33|Brazil|2020-03-24	South America|hCoV-19/Ecuador/USFQ-207/2020|EPI ISL 527819|B.1.1|Ecuador|2020-04-07	0.0001722441	South America
South America|hCoV-19/Brazil/SP-L9-CD139/2020|EPI ISL 476486|B.1.1.33|Brazil|2020-03-24	South America|hCoV-19/Ecuador/USFQ-207/2020|EPI ISL 527819|B.1.1|Ecuador|2020-04-07	0.0001416210	South America
South America|hCoV-19/Chile/MA-CMM-31600/2020|EPI ISL 459861|B.1|Chile|2020-03-25	South America|hCoV-19/Ecuador/USFQ-207/2020|EPI ISL 527819|B.1.1|Ecuador|2020-04-07	0.0002370400	South America
South America|hCoV-19/Brazil/SP-625/2020|EPI ISL 515528|B.1.1.33|Brazil|2020-03-25	South America|hCoV-19/Ecuador/USFQ-207/2020|EPI ISL 527819|B.1.1|Ecuador|2020-04-07	0.0001354227	South America
South America|hCoV-19/Brazil/RJ-818/2020|EPI ISL 427303|B.1.1.33|Brazil|2020-03-25	South America|hCoV-19/Ecuador/USFQ-207/2020|EPI ISL 527819|B.1.1|Ecuador|2020-04-07	0.0001692822	South America
South America|hCoV-19/Brazil/RJ-1111/2020|EPI ISL 456076|B.1.1.33|Brazil|2020-03-25	South America|hCoV-19/Ecuador/USFQ-207/2020|EPI ISL 527819|B.1.1|Ecuador|2020-04-07	0.0001692822	South America
South America|hCoV-19/Brazil/RJ-1119/2020|EPI ISL 456077|B.1.1.33|Brazil|2020-03-25	South America|hCoV-19/Ecuador/USFQ-207/2020|EPI ISL 527819|B.1.1|Ecuador|2020-04-07	0.0001354273	South America
South America|hCoV-19/Peru/LIM-INS-017/2020|EPI ISL 490316|B.1.255|Peru|2020-03-25	South America|hCoV-19/Ecuador/USFQ-207/2020|EPI ISL 527819|B.1.1|Ecuador|2020-04-07	0.0002386480	South America
South America|hCoV-19/Peru/LIM-INS-024/2020|EPI ISL 491429|A.2|Peru|2020-03-25	South America|hCoV-19/Ecuador/USFQ-207/2020|EPI ISL 527819|B.1.1|Ecuador|2020-04-07	0.0005456459	South America
South America|hCoV-19/Peru/LIM-INS-018/2020|EPI ISL 490975|B.1|Peru|2020-03-25	South America|hCoV-19/Ecuador/USFQ-207/2020|EPI ISL 527819|B.1.1|Ecuador|2020-04-07	0.0003068695	South America
South America|hCoV-19/Brazil/SP-636/2020|EPI ISL 515550|B.1.1.33|Brazil|2020-03-25	South America|hCoV-19/Ecuador/USFQ-207/2020|EPI ISL 527819|B.1.1|Ecuador|2020-04-07	0.0001354272	South America
South America|hCoV-19/Colombia/ANT-UdeA-200325-01/2020|EPI ISL 536399|B.1.5|Colombia|2020-03-25	South America|hCoV-19/Ecuador/USFQ-207/2020|EPI ISL 527819|B.1.1|Ecuador|2020-04-07	0.0002031823	South America
South America|hCoV-19/Colombia/MAG-INS-87968/2020|EPI ISL 498152|B.1|Colombia|2020-03-25	South America|hCoV-19/Ecuador/USFQ-207/2020|EPI ISL 527819|B.1.1|Ecuador|2020-04-07	0.0003387018	South America
South America|hCoV-19/Chile/AR-ISPCH-14/2020|EPI ISL 445348|B.1.255|Chile|2020-03-25	South America|hCoV-19/Ecuador/USFQ-207/2020|EPI ISL 527819|B.1.1|Ecuador|2020-04-07	0.0002370642	South America
South America|hCoV-19/Colombia/ATL-INS-88612/2020|EPI ISL 498155|B.1|Colombia|2020-03-25	South America|hCoV-19/Ecuador/USFQ-207/2020|EPI ISL 527819|B.1.1|Ecuador|2020-04-07	0.0002031907	South America
South America|hCoV-19/Uruguay/UY-NYUMC861/2020|EPI ISL 457957|B.1.1.1|Uruguay|2020-03-25	South America|hCoV-19/Ecuador/USFQ-207/2020|EPI ISL 527819|B.1.1|Ecuador|2020-04-07	0.0002395450	South America
South America|hCoV-19/Brazil/SP-L11-CD93/2020|EPI ISL 476204|B.1.1.33|Brazil|2020-03-25	South America|hCoV-19/Ecuador/USFQ-207/2020|EPI ISL 527819|B.1.1|Ecuador|2020-04-07	0.0002435934	South America
South America|hCoV-19/Brazil/RJ-0249/2020|EPI ISL 470617|B.1.1.33|Brazil|2020-03-25	South America|hCoV-19/Ecuador/USFQ-207/2020|EPI ISL 527819|B.1.1|Ecuador|2020-04-07	0.0001382587	South America
South America|hCoV-19/Brazil/RJ-872/2020|EPI ISL 427304|B.1.1.33|Brazil|2020-03-26	South America|hCoV-19/Ecuador/USFQ-207/2020|EPI ISL 527819|B.1.1|Ecuador|2020-04-07	0.0002031527	South America
South America|hCoV-19/Brazil/PR-5623/2020|EPI ISL 541346|B.1.3|Brazil|2020-03-26	South America|hCoV-19/Ecuador/USFQ-207/2020|EPI ISL 527819|B.1.1|Ecuador|2020-04-07	0.0003725473	South America
South America|hCoV-19/Colombia/CAL-GUR-0072/2020|EPI ISL 447734|A.2|Colombia|2020-03-26	South America|hCoV-19/Ecuador/USFQ-207/2020|EPI ISL 527819|B.1.1|Ecuador|2020-04-07	0.0006097468	South America
South America|hCoV-19/Colombia/VAC-GUR-0084/2020|EPI ISL 447735|B.1|Colombia|2020-03-26	South America|hCoV-19/Ecuador/USFQ-207/2020|EPI ISL 527819|B.1.1|Ecuador|2020-04-07	0.0002370803	South America
South America|hCoV-19/Colombia/VAC-GUR-0135/2020|EPI ISL 447737|B.1|Colombia|2020-03-26	South America|hCoV-19/Ecuador/USFQ-207/2020|EPI ISL 527819|B.1.1|Ecuador|2020-04-07	0.0002711111	South America
South America|hCoV-19/Colombia/BOY-INS-88871/2020|EPI ISL 498158|B|Colombia|2020-03-26	South America|hCoV-19/Ecuador/USFQ-207/2020|EPI ISL 527819|B.1.1|Ecuador|2020-04-07	0.0001693219	South America
South America|hCoV-19/Colombia/VAC-GUR-0094/2020|EPI ISL 447736|B.1|Colombia|2020-03-26	South America|hCoV-19/Ecuador/USFQ-207/2020|EPI ISL 527819|B.1.1|Ecuador|2020-04-07	0.0002721289	South America
South America|hCoV-19/Uruguay/UY-NYUMC863/2020|EPI ISL 457959|B|Uruguay|2020-03-26	South America|hCoV-19/Ecuador/USFQ-207/2020|EPI ISL 527819|B.1.1|Ecuador|2020-04-07	0.0004806347	South America
South America|hCoV-19/Brazil/SC-L17-CD322/2020|EPI ISL 476297|B.1.1.33|Brazil|2020-03-26	South America|hCoV-19/Ecuador/USFQ-207/2020|EPI ISL 527819|B.1.1|Ecuador|2020-04-07	0.0001367652	South America
South America|hCoV-19/Brazil/RJ-0250/2020|EPI ISL 470618|B.1.1.33|Brazil|2020-03-26	South America|hCoV-19/Ecuador/USFQ-207/2020|EPI ISL 527819|B.1.1|Ecuador|2020-04-07	0.0001369104	South America
South America|hCoV-19/Brazil/SP-L14-CD241/2020|EPI ISL 476245|B.1.1.33|Brazil|2020-03-26	South America|hCoV-19/Ecuador/USFQ-207/2020|EPI ISL 527819|B.1.1|Ecuador|2020-04-07	0.0001055148	South America
South America|hCoV-19/Argentina/PAIS-A0003/2020|EPI ISL 430795|B.1|Argentina|2020-03-26	South America|hCoV-19/Ecuador/USFQ-207/2020|EPI ISL 527819|B.1.1|Ecuador|2020-04-07	0.0002841341	South America
South America|hCoV-19/Argentina/PAIS-A0004/2020|EPI ISL 430796|B.1.5|Argentina|2020-03-27	South America|hCoV-19/Ecuador/USFQ-207/2020|EPI ISL 527819|B.1.1|Ecuador|2020-04-07	0.0003048013	South America
South America|hCoV-19/Argentina/PAIS-A0005/2020|EPI ISL 430797|B.1.1|Argentina|2020-03-27	South America|hCoV-19/Ecuador/USFQ-207/2020|EPI ISL 527819|B.1.1|Ecuador|2020-04-07	0.0001356282	South America
South America|hCoV-19/Chile/RM-CMM-32205/2020|EPI ISL 459859|B.1.5|Chile|2020-03-27	South America|hCoV-19/Ecuador/USFQ-207/2020|EPI ISL 527819|B.1.1|Ecuador|2020-04-07	0.0002031685	South America
South America|hCoV-19/Peru/LIM-INS-020/2020|EPI ISL 490976|B.1.1.1|Peru|2020-03-27	South America|hCoV-19/Ecuador/USFQ-207/2020|EPI ISL 527819|B.1.1|Ecuador|2020-04-07	0.0002046306	South America
South America|hCoV-19/Brazil/RJ-0251/2020|EPI ISL 470619|B.1|Brazil|2020-03-27	South America|hCoV-19/Ecuador/USFQ-207/2020|EPI ISL 527819|B.1.1|Ecuador|2020-04-07	0.0002066596	South America
South America|hCoV-19/Brazil/SP-L14-CD260/2020|EPI ISL 476256|B.1|Brazil|2020-03-27	South America|hCoV-19/Ecuador/USFQ-207/2020|EPI ISL 527819|B.1.1|Ecuador|2020-04-07	0.0002067239	South America
South America|hCoV-19/Brazil/SP-L14-CD242/2020|EPI ISL 476246|B.1.1.33|Brazil|2020-03-27	South America|hCoV-19/Ecuador/USFQ-207/2020|EPI ISL 527819|B.1.1|Ecuador|2020-04-07	0.0001378538	South America
South America|hCoV-19/Brazil/SP-L17-CD324/2020|EPI ISL 476298|B.1.1|Brazil|2020-03-27	South America|hCoV-19/Ecuador/USFQ-207/2020|EPI ISL 527819|B.1.1|Ecuador|2020-04-07	0.0001403193	South America
South America|hCoV-19/Brazil/SP-L17-CD327/2020|EPI ISL 476299|B.1.212|Brazil|2020-03-27	South America|hCoV-19/Ecuador/USFQ-207/2020|EPI ISL 527819|B.1.1|Ecuador|2020-04-07	0.0002831051	South America
South America|hCoV-19/Chile/RM-ISPCH-75/2020|EPI ISL 445371|B.1.5|Chile|2020-03-28	South America|hCoV-19/Ecuador/USFQ-207/2020|EPI ISL 527819|B.1.1|Ecuador|2020-04-07	0.0002370413	South America
South America|hCoV-19/Argentina/PAIS-A0006/2020|EPI ISL 430798|B.1.3|Argentina|2020-03-28	South America|hCoV-19/Ecuador/USFQ-207/2020|EPI ISL 527819|B.1.1|Ecuador|2020-04-07	0.0003386603	South America
South America|hCoV-19/Colombia/CUN-GUR-0454/2020|EPI ISL 447744|B.1.255|Colombia|2020-03-28	South America|hCoV-19/Ecuador/USFQ-207/2020|EPI ISL 527819|B.1.1|Ecuador|2020-04-07	0.0002370482	South America
South America|hCoV-19/Colombia/RIS-INS-87267/2020|EPI ISL 497745|B.1|Colombia|2020-03-28	South America|hCoV-19/Ecuador/USFQ-207/2020|EPI ISL 527819|B.1.1|Ecuador|2020-04-07	0.0002370562	South America
South America|hCoV-19/Brazil/SP-120/2020|EPI ISL 515521|B.1.1.33|Brazil|2020-03-28	South America|hCoV-19/Ecuador/USFQ-207/2020|EPI ISL 527819|B.1.1|Ecuador|2020-04-07	0.0001354686	South America
South America|hCoV-19/Brazil/PR-5622/2020|EPI ISL 541345|B.1|Brazil|2020-03-28	South America|hCoV-19/Ecuador/USFQ-207/2020|EPI ISL 527819|B.1.1|Ecuador|2020-04-07	0.0002714054	South America
South America|hCoV-19/Uruguay/UY-NYUMC865/2020|EPI ISL 457961|B|Uruguay|2020-03-28	South America|hCoV-19/Ecuador/USFQ-207/2020|EPI ISL 527819|B.1.1|Ecuador|2020-04-07	0.0004787449	South America
South America|hCoV-19/Uruguay/UY-NYUMC867/2020|EPI ISL 457963|B.1.1.1|Uruguay|2020-03-28	South America|hCoV-19/Ecuador/USFQ-207/2020|EPI ISL 527819|B.1.1|Ecuador|2020-04-07	0.0002392748	South America
South America|hCoV-19/Brazil/CE-L16-CD332/2020|EPI ISL 476281|B.1.1.33|Brazil|2020-03-28	South America|hCoV-19/Ecuador/USFQ-207/2020|EPI ISL 527819|B.1.1|Ecuador|2020-04-07	0.0001050972	South America
South America|hCoV-19/Brazil/SP-551/2020|EPI ISL 471554|B.1.1.33|Brazil|2020-03-29	South America|hCoV-19/Ecuador/USFQ-207/2020|EPI ISL 527819|B.1.1|Ecuador|2020-04-07	0.0001354227	South America
South America|hCoV-19/Colombia/NAR-GUR-0627/2020|EPI ISL 447749|B.1.1|Colombia|2020-03-29	South America|hCoV-19/Ecuador/USFQ-207/2020|EPI ISL 527819|B.1.1|Ecuador|2020-04-07	0.0001385030	South America
South America|hCoV-19/Argentina/PAIS-A0007/2020|EPI ISL 430799|B.1.5|Argentina|2020-03-30	South America|hCoV-19/Ecuador/USFQ-207/2020|EPI ISL 527819|B.1.1|Ecuador|2020-04-07	0.0002031686	South America
South America|hCoV-19/Chile/MA-ISPCH-17/2020|EPI ISL 445372|B.1|Chile|2020-03-30	South America|hCoV-19/Ecuador/USFQ-207/2020|EPI ISL 527819|B.1.1|Ecuador|2020-04-07	0.0002370402	South America
South America|hCoV-19/Colombia/HUI-GUR-0900/2020|EPI ISL 447752|B.1|Colombia|2020-03-30	South America|hCoV-19/Ecuador/USFQ-207/2020|EPI ISL 527819|B.1.1|Ecuador|2020-04-07	0.0003389306	South America
South America|hCoV-19/Colombia/CHO-GUR-0787/2020|EPI ISL 447750|B.1|Colombia|2020-03-30	South America|hCoV-19/Ecuador/USFQ-207/2020|EPI ISL 527819|B.1.1|Ecuador|2020-04-07	0.0002709310	South America
South America|hCoV-19/Brazil/RJ-899/2020|EPI ISL 456071|B.1.1.33|Brazil|2020-03-30	South America|hCoV-19/Ecuador/USFQ-207/2020|EPI ISL 527819|B.1.1|Ecuador|2020-04-07	0.0002032405	South America
South America|hCoV-19/Colombia/NAR-INS-94679/2020|EPI ISL 498162|A.2|Colombia|2020-03-30	South America|hCoV-19/Ecuador/USFQ-207/2020|EPI ISL 527819|B.1.1|Ecuador|2020-04-07	0.0005758786	South America
South America|hCoV-19/Colombia/ATL-INS-88712/2020|EPI ISL 498156|B.1.5|Colombia|2020-03-30	South America|hCoV-19/Ecuador/USFQ-207/2020|EPI ISL 527819|B.1.1|Ecuador|2020-04-07	0.0002031823	South America
South America|hCoV-19/Chile/VS-ISPCH-5/2020|EPI ISL 445337|B.1|Chile|2020-03-30	South America|hCoV-19/Ecuador/USFQ-207/2020|EPI ISL 527819|B.1.1|Ecuador|2020-04-07	0.0002709366	South America
South America|hCoV-19/Colombia/BOY-INS-88859/2020|EPI ISL 498157|B.1.255|Colombia|2020-03-30	South America|hCoV-19/Ecuador/USFQ-207/2020|EPI ISL 527819|B.1.1|Ecuador|2020-04-07	0.0002370723	South America
South America|hCoV-19/Colombia/BOL-INS-94411/2020|EPI ISL 498161|B.1|Colombia|2020-03-30	South America|hCoV-19/Ecuador/USFQ-207/2020|EPI ISL 527819|B.1.1|Ecuador|2020-04-07	0.0002709549	South America
South America|hCoV-19/Brazil/RJ-0252/2020|EPI ISL 470620|B.1.1.33|Brazil|2020-03-30	South America|hCoV-19/Ecuador/USFQ-207/2020|EPI ISL 527819|B.1.1|Ecuador|2020-04-07	0.0002050617	South America
South America|hCoV-19/Brazil/CE-L16-CD344/2020|EPI ISL 476288|B.1.5|Brazil|2020-03-30	South America|hCoV-19/Ecuador/USFQ-207/2020|EPI ISL 527819|B.1.1|Ecuador|2020-04-07	0.0002394039	South America
South America|hCoV-19/Brazil/CE-L16-CD346/2020|EPI ISL 476289|B.1.212|Brazil|2020-03-30	South America|hCoV-19/Ecuador/USFQ-207/2020|EPI ISL 527819|B.1.1|Ecuador|2020-04-07	0.0003420727	South America
South America|hCoV-19/Ecuador/HGSQ-USFQ-018/2020|EPI ISL 422563|B.1.1|Ecuador|2020-03-30	South America|hCoV-19/Ecuador/USFQ-207/2020|EPI ISL 527819|B.1.1|Ecuador|2020-04-07	0.0001725752	South America
South America|hCoV-19/Brazil/SP-L15-CD272/2020|EPI ISL 476265|B.1.255|Brazil|2020-03-30	South America|hCoV-19/Ecuador/USFQ-207/2020|EPI ISL 527819|B.1.1|Ecuador|2020-04-07	0.0002411880	South America
South America|hCoV-19/Brazil/SC-L16-CD350/2020|EPI ISL 476292|B.1.1.33|Brazil|2020-03-30	South America|hCoV-19/Ecuador/USFQ-207/2020|EPI ISL 527819|B.1.1|Ecuador|2020-04-07	0.0001378016	South America
South America|hCoV-19/Brazil/SP-L16-CD339/2020|EPI ISL 476286|B.1.1.33|Brazil|2020-03-30	South America|hCoV-19/Ecuador/USFQ-207/2020|EPI ISL 527819|B.1.1|Ecuador|2020-04-07	0.0001378159	South America
South America|hCoV-19/Brazil/SP-L15-CD274/2020|EPI ISL 476267|B.1.1|Brazil|2020-03-30	South America|hCoV-19/Ecuador/USFQ-207/2020|EPI ISL 527819|B.1.1|Ecuador|2020-04-07	0.0001729576	South America
South America|hCoV-19/Uruguay/UY-NYUMC866/2020|EPI ISL 457962|B.1.1.1|Uruguay|2020-03-30	South America|hCoV-19/Ecuador/USFQ-207/2020|EPI ISL 527819|B.1.1|Ecuador|2020-04-07	0.0002456037	South America
South America|hCoV-19/Brazil/SP-L15-CD283/2020|EPI ISL 476274|B.1.1.33|Brazil|2020-03-30	South America|hCoV-19/Ecuador/USFQ-207/2020|EPI ISL 527819|B.1.1|Ecuador|2020-04-07	0.0001403294	South America
South America|hCoV-19/Colombia/HUI-GUR-0920/2020|EPI ISL 447753|B.1.5|Colombia|2020-03-30	South America|hCoV-19/Ecuador/USFQ-207/2020|EPI ISL 527819|B.1.1|Ecuador|2020-04-07	0.0002119592	South America
South America|hCoV-19/Peru/ANC-INS-132/2020|EPI ISL 536529|B.1.1.1|Peru|2020-03-31	South America|hCoV-19/Ecuador/USFQ-207/2020|EPI ISL 527819|B.1.1|Ecuador|2020-04-07	0.0002370116	South America
South America|hCoV-19/Argentina/PAIS-A0009/2020|EPI ISL 430801|B.1.5|Argentina|2020-03-31	South America|hCoV-19/Ecuador/USFQ-207/2020|EPI ISL 527819|B.1.1|Ecuador|2020-04-07	0.0002031685	South America
South America|hCoV-19/Brazil/SP-122/2020|EPI ISL 515522|B.1.1.33|Brazil|2020-03-31	South America|hCoV-19/Ecuador/USFQ-207/2020|EPI ISL 527819|B.1.1|Ecuador|2020-04-07	0.0001354227	South America
South America|hCoV-19/Argentina/PAIS-A0011/2020|EPI ISL 430802|B.1.1|Argentina|2020-03-31	South America|hCoV-19/Ecuador/USFQ-207/2020|EPI ISL 527819|B.1.1|Ecuador|2020-04-07	0.0001015695	South America
South America|hCoV-19/Colombia/RIS-GUV-92087/2020|EPI ISL 447760|B.1.8|Colombia|2020-03-31	South America|hCoV-19/Ecuador/USFQ-207/2020|EPI ISL 527819|B.1.1|Ecuador|2020-04-07	0.0002031754	South America
South America|hCoV-19/Colombia/HUI-GUV-92061/2020|EPI ISL 447759|B.1.5|Colombia|2020-03-31	South America|hCoV-19/Ecuador/USFQ-207/2020|EPI ISL 527819|B.1.1|Ecuador|2020-04-07	0.0002032373	South America
South America|hCoV-19/Colombia/VAC-GUV-92034/2020|EPI ISL 447755|B.1.5|Colombia|2020-03-31	South America|hCoV-19/Ecuador/USFQ-207/2020|EPI ISL 527819|B.1.1|Ecuador|2020-04-07	0.0003049670	South America
South America|hCoV-19/Colombia/VAC-GUV-92042/2020|EPI ISL 447756|B.1.5|Colombia|2020-03-31	South America|hCoV-19/Ecuador/USFQ-207/2020|EPI ISL 527819|B.1.1|Ecuador|2020-04-07	0.0002371990	South America
South America|hCoV-19/Peru/ICA-INS-040/2020|EPI ISL 491462|B.1.1.1|Peru|2020-03-31	South America|hCoV-19/Ecuador/USFQ-207/2020|EPI ISL 527819|B.1.1|Ecuador|2020-04-07	0.0002386304	South America
South America|hCoV-19/Colombia/MAG-INS-95839/2020|EPI ISL 498166|B.1.255|Colombia|2020-03-31	South America|hCoV-19/Ecuador/USFQ-207/2020|EPI ISL 527819|B.1.1|Ecuador|2020-04-07	0.0002709400	South America
South America|hCoV-19/Colombia/CAU-INS-89002/2020|EPI ISL 498159|B.1|Colombia|2020-03-31	South America|hCoV-19/Ecuador/USFQ-207/2020|EPI ISL 527819|B.1.1|Ecuador|2020-04-07	0.0001693161	South America
South America|hCoV-19/Colombia/CES-INS-89781/2020|EPI ISL 498160|B.1.255|Colombia|2020-03-31	South America|hCoV-19/Ecuador/USFQ-207/2020|EPI ISL 527819|B.1.1|Ecuador|2020-04-07	0.0002370643	South America
South America|hCoV-19/Colombia/ANT-GUV-92256/2020|EPI ISL 447768|B.1|Colombia|2020-03-31	South America|hCoV-19/Ecuador/USFQ-207/2020|EPI ISL 527819|B.1.1|Ecuador|2020-04-07	0.0002033449	South America
South America|hCoV-19/Colombia/ANT-GUV-92146/2020|EPI ISL 447761|B|Colombia|2020-03-31	South America|hCoV-19/Ecuador/USFQ-207/2020|EPI ISL 527819|B.1.1|Ecuador|2020-04-07	0.0003393888	South America
South America|hCoV-19/Brazil/MA-L17-CD363/2020|EPI ISL 476309|B.1.1.33|Brazil|2020-03-31	South America|hCoV-19/Ecuador/USFQ-207/2020|EPI ISL 527819|B.1.1|Ecuador|2020-04-07	0.0001722441	South America
South America|hCoV-19/Brazil/BA-L17-CD359/2020|EPI ISL 476305|B.1.1.33|Brazil|2020-03-31	South America|hCoV-19/Ecuador/USFQ-207/2020|EPI ISL 527819|B.1.1|Ecuador|2020-04-07	0.0001722441	South America
South America|hCoV-19/Brazil/PR-L17-CD365/2020|EPI ISL 476311|B.1.1|Brazil|2020-03-31	South America|hCoV-19/Ecuador/USFQ-207/2020|EPI ISL 527819|B.1.1|Ecuador|2020-04-07	0.0001033502	South America
South America|hCoV-19/Brazil/SC-L17-CD372/2020|EPI ISL 476317|B.1.1.33|Brazil|2020-03-31	South America|hCoV-19/Ecuador/USFQ-207/2020|EPI ISL 527819|B.1.1|Ecuador|2020-04-07	0.0001389406	South America
South America|hCoV-19/Brazil/CE-L17-CD361/2020|EPI ISL 476307|B.1.212|Brazil|2020-03-31	South America|hCoV-19/Ecuador/USFQ-207/2020|EPI ISL 527819|B.1.1|Ecuador|2020-04-07	0.0003126840	South America
South America|hCoV-19/Brazil/SP-L17-CD357/2020|EPI ISL 476303|B.1.1.33|Brazil|2020-03-31	South America|hCoV-19/Ecuador/USFQ-207/2020|EPI ISL 527819|B.1.1|Ecuador|2020-04-07	0.0001736798	South America
South America|hCoV-19/Colombia/HUI-GUV-92060/2020|EPI ISL 447758|B.1.5|Colombia|2020-03-31	South America|hCoV-19/Ecuador/USFQ-207/2020|EPI ISL 527819|B.1.1|Ecuador|2020-04-07	0.0002118036	South America
South America|hCoV-19/Peru/CAL-INS-135/2020|EPI ISL 536530|B.1.1|Peru|2020-03-31	South America|hCoV-19/Ecuador/USFQ-207/2020|EPI ISL 527819|B.1.1|Ecuador|2020-04-07	0.0002833940	South America
South America|hCoV-19/Argentina/PAIS-A0012/2020|EPI ISL 430803|B.1.5|Argentina|2020-04-01	South America|hCoV-19/Ecuador/USFQ-207/2020|EPI ISL 527819|B.1.1|Ecuador|2020-04-07	0.0002709034	South America
South America|hCoV-19/Brazil/SP-137/2020|EPI ISL 515543|B.1.1.33|Brazil|2020-04-01	South America|hCoV-19/Ecuador/USFQ-207/2020|EPI ISL 527819|B.1.1|Ecuador|2020-04-07	0.0001692901	South America
South America|hCoV-19/Peru/LAM-INS-126/2020|EPI ISL 536524|C.14|Peru|2020-04-01	South America|hCoV-19/Ecuador/USFQ-207/2020|EPI ISL 527819|B.1.1|Ecuador|2020-04-07	0.0002708893	South America
South America|hCoV-19/Chile/RM-ISPCH-56/2020|EPI ISL 445352|B.1.1.33|Chile|2020-04-01	South America|hCoV-19/Ecuador/USFQ-207/2020|EPI ISL 527819|B.1.1|Ecuador|2020-04-07	0.0001354227	South America
South America|hCoV-19/Peru/JUN-INS-131/2020|EPI ISL 536528|B.1|Peru|2020-04-01	South America|hCoV-19/Ecuador/USFQ-207/2020|EPI ISL 527819|B.1.1|Ecuador|2020-04-07	0.0003386515	South America
South America|hCoV-19/Peru/LAM-INS-125/2020|EPI ISL 536523|C.14|Peru|2020-04-01	South America|hCoV-19/Ecuador/USFQ-207/2020|EPI ISL 527819|B.1.1|Ecuador|2020-04-07	0.0003047716	South America
South America|hCoV-19/Argentina/PAIS-A0013/2020|EPI ISL 430804|B.1.5|Argentina|2020-04-01	South America|hCoV-19/Ecuador/USFQ-207/2020|EPI ISL 527819|B.1.1|Ecuador|2020-04-07	0.0002031685	South America
South America|hCoV-19/Peru/LAM-INS-169/2020|EPI ISL 536562|B.1.1.1|Peru|2020-04-01	South America|hCoV-19/Ecuador/USFQ-207/2020|EPI ISL 527819|B.1.1|Ecuador|2020-04-07	0.0002708893	South America
South America|hCoV-19/Argentina/PAIS-A0014/2020|EPI ISL 430805|B.1.1|Argentina|2020-04-01	South America|hCoV-19/Ecuador/USFQ-207/2020|EPI ISL 527819|B.1.1|Ecuador|2020-04-07	0.0001695390	South America
South America|hCoV-19/Chile/RM-ISPCH-54/2020|EPI ISL 445350|B.1.1.1|Chile|2020-04-01	South America|hCoV-19/Ecuador/USFQ-207/2020|EPI ISL 527819|B.1.1|Ecuador|2020-04-07	0.0002370117	South America
South America|hCoV-19/Brazil/RJ-1065/2020|EPI ISL 456074|B.1.1.33|Brazil|2020-04-01	South America|hCoV-19/Ecuador/USFQ-207/2020|EPI ISL 527819|B.1.1|Ecuador|2020-04-07	0.0001692822	South America
South America|hCoV-19/Brazil/RJ-1056/2020|EPI ISL 456072|B.1.1.33|Brazil|2020-04-01	South America|hCoV-19/Ecuador/USFQ-207/2020|EPI ISL 527819|B.1.1|Ecuador|2020-04-07	0.0001354227	South America
South America|hCoV-19/Colombia/MAG-GVI-93457/2020|EPI ISL 447778|B.1.255|Colombia|2020-04-01	South America|hCoV-19/Ecuador/USFQ-207/2020|EPI ISL 527819|B.1.1|Ecuador|2020-04-07	0.0002709310	South America
South America|hCoV-19/Colombia/VAC-GVI-93366/2020|EPI ISL 447774|B.1|Colombia|2020-04-01	South America|hCoV-19/Ecuador/USFQ-207/2020|EPI ISL 527819|B.1.1|Ecuador|2020-04-07	0.0002371205	South America
South America|hCoV-19/Colombia/ANT-GUV-92250/2020|EPI ISL 447766|B.1|Colombia|2020-04-01	South America|hCoV-19/Ecuador/USFQ-207/2020|EPI ISL 527819|B.1.1|Ecuador|2020-04-07	0.0002371205	South America
South America|hCoV-19/Colombia/VAC-GVI-93467/2020|EPI ISL 447779|B.1.1|Colombia|2020-04-01	South America|hCoV-19/Ecuador/USFQ-207/2020|EPI ISL 527819|B.1.1|Ecuador|2020-04-07	0.0001015991	South America
South America|hCoV-19/Colombia/MAG-GVI-93450/2020|EPI ISL 447777|B.1.255|Colombia|2020-04-01	South America|hCoV-19/Ecuador/USFQ-207/2020|EPI ISL 527819|B.1.1|Ecuador|2020-04-07	0.0002371928	South America
South America|hCoV-19/Colombia/VAC-GVI-93470/2020|EPI ISL 447780|B.1|Colombia|2020-04-01	South America|hCoV-19/Ecuador/USFQ-207/2020|EPI ISL 527819|B.1.1|Ecuador|2020-04-07	0.0002711825	South America
South America|hCoV-19/Colombia/VAC-GVI-93381/2020|EPI ISL 447775|B.1|Colombia|2020-04-01	South America|hCoV-19/Ecuador/USFQ-207/2020|EPI ISL 527819|B.1.1|Ecuador|2020-04-07	0.0002372892	South America
South America|hCoV-19/Peru/LAM-INS-034/2020|EPI ISL 491459|C.14|Peru|2020-04-01	South America|hCoV-19/Ecuador/USFQ-207/2020|EPI ISL 527819|B.1.1|Ecuador|2020-04-07	0.0002727265	South America
South America|hCoV-19/Peru/LIM-INS-060/2020|EPI ISL 524473|B.1.1|Peru|2020-04-01	South America|hCoV-19/Ecuador/USFQ-207/2020|EPI ISL 527819|B.1.1|Ecuador|2020-04-07	0.0001363475	South America
South America|hCoV-19/Peru/LAM-INS-038/2020|EPI ISL 491461|C.14|Peru|2020-04-01	South America|hCoV-19/Ecuador/USFQ-207/2020|EPI ISL 527819|B.1.1|Ecuador|2020-04-07	0.0003068387	South America
South America|hCoV-19/Peru/LAM-INS-035/2020|EPI ISL 491460|B.1.1.1|Peru|2020-04-01	South America|hCoV-19/Ecuador/USFQ-207/2020|EPI ISL 527819|B.1.1|Ecuador|2020-04-07	0.0002727265	South America
South America|hCoV-19/Peru/CAJ-INS-057/2020|EPI ISL 517713|B.1.1.1|Peru|2020-04-01	South America|hCoV-19/Ecuador/USFQ-207/2020|EPI ISL 527819|B.1.1|Ecuador|2020-04-07	0.0002386304	South America
South America|hCoV-19/Chile/RM-ISPCH-53/2020|EPI ISL 449800|B.1.5|Chile|2020-04-01	South America|hCoV-19/Ecuador/USFQ-207/2020|EPI ISL 527819|B.1.1|Ecuador|2020-04-07	0.0006099503	South America
South America|hCoV-19/Brazil/RJ-1058/2020|EPI ISL 456073|B.1.1.33|Brazil|2020-04-01	South America|hCoV-19/Ecuador/USFQ-207/2020|EPI ISL 527819|B.1.1|Ecuador|2020-04-07	0.0001693589	South America
South America|hCoV-19/Colombia/VAC-GVI-93352/2020|EPI ISL 447771|B.1|Colombia|2020-04-01	South America|hCoV-19/Ecuador/USFQ-207/2020|EPI ISL 527819|B.1.1|Ecuador|2020-04-07	0.0002371526	South America
South America|hCoV-19/Colombia/COR-INS-95319/2020|EPI ISL 498163|B.1|Colombia|2020-04-01	South America|hCoV-19/Ecuador/USFQ-207/2020|EPI ISL 527819|B.1.1|Ecuador|2020-04-07	0.0001693218	South America
South America|hCoV-19/Colombia/VAC-INS-96183/2020|EPI ISL 456147|B.1|Colombia|2020-04-01	South America|hCoV-19/Ecuador/USFQ-207/2020|EPI ISL 527819|B.1.1|Ecuador|2020-04-07	0.0002710687	South America
South America|hCoV-19/Colombia/VAC-INS-96176/2020|EPI ISL 456152|B|Colombia|2020-04-01	South America|hCoV-19/Ecuador/USFQ-207/2020|EPI ISL 527819|B.1.1|Ecuador|2020-04-07	0.0004748349	South America
South America|hCoV-19/Peru/JUN-INS-127/2020|EPI ISL 536525|B.1|Peru|2020-04-01	South America|hCoV-19/Ecuador/USFQ-207/2020|EPI ISL 527819|B.1.1|Ecuador|2020-04-07	0.0002035879	South America
South America|hCoV-19/Colombia/ANT-GUV-92252/2020|EPI ISL 447767|B|Colombia|2020-04-01	South America|hCoV-19/Ecuador/USFQ-207/2020|EPI ISL 527819|B.1.1|Ecuador|2020-04-07	0.0004429335	South America
South America|hCoV-19/Colombia/CUN-GVI-93301/2020|EPI ISL 447769|B.1.255|Colombia|2020-04-01	South America|hCoV-19/Ecuador/USFQ-207/2020|EPI ISL 527819|B.1.1|Ecuador|2020-04-07	0.0003067843	South America
South America|hCoV-19/Peru/LAM-INS-170/2020|EPI ISL 536563|B.1.1.1|Peru|2020-04-01	South America|hCoV-19/Ecuador/USFQ-207/2020|EPI ISL 527819|B.1.1|Ecuador|2020-04-07	0.0003060229	South America
South America|hCoV-19/Peru/LAM-INS-171/2020|EPI ISL 536564|B.1.5|Peru|2020-04-01	South America|hCoV-19/Ecuador/USFQ-207/2020|EPI ISL 527819|B.1.1|Ecuador|2020-04-07	0.0003754321	South America
South America|hCoV-19/Brazil/PA-0227/2020|EPI ISL 470601|B.1.1.33|Brazil|2020-04-01	South America|hCoV-19/Ecuador/USFQ-207/2020|EPI ISL 527819|B.1.1|Ecuador|2020-04-07	0.0002065920	South America
South America|hCoV-19/Brazil/SC-L19-CD399/2020|EPI ISL 476324|B.1.1.33|Brazil|2020-04-01	South America|hCoV-19/Ecuador/USFQ-207/2020|EPI ISL 527819|B.1.1|Ecuador|2020-04-07	0.0001377162	South America
South America|hCoV-19/Brazil/SP-L19-CD391/2020|EPI ISL 476320|B.1.212|Brazil|2020-04-01	South America|hCoV-19/Ecuador/USFQ-207/2020|EPI ISL 527819|B.1.1|Ecuador|2020-04-07	0.0002754852	South America
South America|hCoV-19/Brazil/RS-L19-CD390/2020|EPI ISL 476319|B.1.1.33|Brazil|2020-04-01	South America|hCoV-19/Ecuador/USFQ-207/2020|EPI ISL 527819|B.1.1|Ecuador|2020-04-07	0.0002065908	South America
South America|hCoV-19/Brazil/PA-0229/2020|EPI ISL 470603|B.1.1.1|Brazil|2020-04-01	South America|hCoV-19/Ecuador/USFQ-207/2020|EPI ISL 527819|B.1.1|Ecuador|2020-04-07	0.0002410460	South America
South America|hCoV-19/Brazil/RJ-0254/2020|EPI ISL 470622|B.39|Brazil|2020-04-01	South America|hCoV-19/Ecuador/USFQ-207/2020|EPI ISL 527819|B.1.1|Ecuador|2020-04-07	0.0005167292	South America
South America|hCoV-19/Brazil/AM-0201/2020|EPI ISL 470568|B.1|Brazil|2020-04-01	South America|hCoV-19/Ecuador/USFQ-207/2020|EPI ISL 527819|B.1.1|Ecuador|2020-04-07	0.0002756063	South America
South America|hCoV-19/Peru/JUN-INS-128/2020|EPI ISL 536526|B.1.5|Peru|2020-04-01	South America|hCoV-19/Ecuador/USFQ-207/2020|EPI ISL 527819|B.1.1|Ecuador|2020-04-07	0.0003445300	South America
South America|hCoV-19/Colombia/un-CIAT-01/2020|EPI ISL 445085|B.1|Colombia|2020-04-02	South America|hCoV-19/Ecuador/USFQ-207/2020|EPI ISL 527819|B.1.1|Ecuador|2020-04-07	0.0002709218	South America
South America|hCoV-19/Argentina/PAIS-A0016/2020|EPI ISL 430807|B.1.1|Argentina|2020-04-02	South America|hCoV-19/Ecuador/USFQ-207/2020|EPI ISL 527819|B.1.1|Ecuador|2020-04-07	0.0001354262	South America
South America|hCoV-19/Brazil/SP-124/2020|EPI ISL 515523|B.1.1.33|Brazil|2020-04-02	South America|hCoV-19/Ecuador/USFQ-207/2020|EPI ISL 527819|B.1.1|Ecuador|2020-04-07	0.0001354227	South America
South America|hCoV-19/Brazil/RJ-1595/2020|EPI ISL 467346|B.39|Brazil|2020-04-02	South America|hCoV-19/Ecuador/USFQ-207/2020|EPI ISL 527819|B.1.1|Ecuador|2020-04-07	0.0007114467	South America
South America|hCoV-19/Brazil/RJ-1100/2020|EPI ISL 456075|B.1.1.33|Brazil|2020-04-02	South America|hCoV-19/Ecuador/USFQ-207/2020|EPI ISL 527819|B.1.1|Ecuador|2020-04-07	0.0001692822	South America
South America|hCoV-19/Brazil/RJ-1574/2020|EPI ISL 467345|B.1.1.33|Brazil|2020-04-02	South America|hCoV-19/Ecuador/USFQ-207/2020|EPI ISL 527819|B.1.1|Ecuador|2020-04-07	0.0001692822	South America
South America|hCoV-19/Brazil/RJ-1555/2020|EPI ISL 467344|B.39|Brazil|2020-04-02	South America|hCoV-19/Ecuador/USFQ-207/2020|EPI ISL 527819|B.1.1|Ecuador|2020-04-07	0.0005759013	South America
South America|hCoV-19/Colombia/VAC-GVI-93511/2020|EPI ISL 447785|B.1|Colombia|2020-04-02	South America|hCoV-19/Ecuador/USFQ-207/2020|EPI ISL 527819|B.1.1|Ecuador|2020-04-07	0.0002371205	South America
South America|hCoV-19/Brazil/RJ-1600/2020|EPI ISL 456082|B.1.1.33|Brazil|2020-04-02	South America|hCoV-19/Ecuador/USFQ-207/2020|EPI ISL 527819|B.1.1|Ecuador|2020-04-07	0.0001693532	South America
South America|hCoV-19/Peru/LOR-INS-058/2020|EPI ISL 514317|B.1.1|Peru|2020-04-02	South America|hCoV-19/Ecuador/USFQ-207/2020|EPI ISL 527819|B.1.1|Ecuador|2020-04-07	0.0001022535	South America
South America|hCoV-19/Chile/RM-ISPCH-57/2020|EPI ISL 445353|B.1.1|Chile|2020-04-02	South America|hCoV-19/Ecuador/USFQ-207/2020|EPI ISL 527819|B.1.1|Ecuador|2020-04-07	0.0001015729	South America
South America|hCoV-19/Chile/RM-ISPCH-55/2020|EPI ISL 445351|B.40|Chile|2020-04-02	South America|hCoV-19/Ecuador/USFQ-207/2020|EPI ISL 527819|B.1.1|Ecuador|2020-04-07	0.0005420054	South America
South America|hCoV-19/Venezuela/VEN-89312/2020|EPI ISL 476702|B.1.1|Venezuela|2020-04-02	South America|hCoV-19/Ecuador/USFQ-207/2020|EPI ISL 527819|B.1.1|Ecuador|2020-04-07	0.0001020094	South America
South America|hCoV-19/Brazil/RJ-0255/2020|EPI ISL 470623|B.1.1.33|Brazil|2020-04-02	South America|hCoV-19/Ecuador/USFQ-207/2020|EPI ISL 527819|B.1.1|Ecuador|2020-04-07	0.0001708845	South America
South America|hCoV-19/Brazil/AM-0203/2020|EPI ISL 470570|B.1.1.33|Brazil|2020-04-02	South America|hCoV-19/Ecuador/USFQ-207/2020|EPI ISL 527819|B.1.1|Ecuador|2020-04-07	0.0002065865	South America
South America|hCoV-19/Brazil/GO-L19-CD413/2020|EPI ISL 476336|B.1.5|Brazil|2020-04-02	South America|hCoV-19/Ecuador/USFQ-207/2020|EPI ISL 527819|B.1.1|Ecuador|2020-04-07	0.0002410568	South America
South America|hCoV-19/Brazil/MA-L19-CD403/2020|EPI ISL 476327|B.1.1.33|Brazil|2020-04-02	South America|hCoV-19/Ecuador/USFQ-207/2020|EPI ISL 527819|B.1.1|Ecuador|2020-04-07	0.0001721574	South America
South America|hCoV-19/Brazil/CE-L19-CD408/2020|EPI ISL 476331|B.1.212|Brazil|2020-04-02	South America|hCoV-19/Ecuador/USFQ-207/2020|EPI ISL 527819|B.1.1|Ecuador|2020-04-07	0.0002754946	South America
South America|hCoV-19/Brazil/CE-0206/2020|EPI ISL 470573|B.1.212|Brazil|2020-04-02	South America|hCoV-19/Ecuador/USFQ-207/2020|EPI ISL 527819|B.1.1|Ecuador|2020-04-07	0.0003106634	South America
South America|hCoV-19/Brazil/RS-L19-CD412/2020|EPI ISL 476335|B.1.1.33|Brazil|2020-04-02	South America|hCoV-19/Ecuador/USFQ-207/2020|EPI ISL 527819|B.1.1|Ecuador|2020-04-07	0.0001388683	South America
South America|hCoV-19/Brazil/MA-L19-CD407/2020|EPI ISL 476330|B.1.1.33|Brazil|2020-04-02	South America|hCoV-19/Ecuador/USFQ-207/2020|EPI ISL 527819|B.1.1|Ecuador|2020-04-07	0.0001728357	South America
South America|hCoV-19/Brazil/PA-0232/2020|EPI ISL 470606|B.1.1.33|Brazil|2020-04-02	South America|hCoV-19/Ecuador/USFQ-207/2020|EPI ISL 527819|B.1.1|Ecuador|2020-04-07	0.0001728454	South America
South America|hCoV-19/Brazil/AM-0204/2020|EPI ISL 470571|B.1|Brazil|2020-04-02	South America|hCoV-19/Ecuador/USFQ-207/2020|EPI ISL 527819|B.1.1|Ecuador|2020-04-07	0.0002441077	South America
South America|hCoV-19/Brazil/SP-L20-CD416/2020|EPI ISL 476351|B.1.1.33|Brazil|2020-04-02	South America|hCoV-19/Ecuador/USFQ-207/2020|EPI ISL 527819|B.1.1|Ecuador|2020-04-07	0.0001742971	South America
South America|hCoV-19/Brazil/GO-L19-CD410/2020|EPI ISL 476333|B.1.5|Brazil|2020-04-02	South America|hCoV-19/Ecuador/USFQ-207/2020|EPI ISL 527819|B.1.1|Ecuador|2020-04-07	0.0002106051	South America
South America|hCoV-19/Brazil/SP-L22-CD475/2020|EPI ISL 476374|B.1.1.33|Brazil|2020-04-02	South America|hCoV-19/Ecuador/USFQ-207/2020|EPI ISL 527819|B.1.1|Ecuador|2020-04-07	0.0001744065	South America
South America|hCoV-19/Colombia/VAC-GVI-93476/2020|EPI ISL 447782|B.1|Colombia|2020-04-02	South America|hCoV-19/Ecuador/USFQ-207/2020|EPI ISL 527819|B.1.1|Ecuador|2020-04-07	0.0002469740	South America
South America|hCoV-19/Colombia/VAC-GVI-93496/2020|EPI ISL 447784|B.1|Colombia|2020-04-02	South America|hCoV-19/Ecuador/USFQ-207/2020|EPI ISL 527819|B.1.1|Ecuador|2020-04-07	0.0002477515	South America
South America|hCoV-19/Brazil/AP-IEC-162620/2020|EPI ISL 524792|B.1.1.33|Brazil|2020-04-03	South America|hCoV-19/Ecuador/USFQ-207/2020|EPI ISL 527819|B.1.1|Ecuador|2020-04-07	0.0001692822	South America
South America|hCoV-19/Brazil/SP-177/2020|EPI ISL 523973|B.1.1.33|Brazil|2020-04-03	South America|hCoV-19/Ecuador/USFQ-207/2020|EPI ISL 527819|B.1.1|Ecuador|2020-04-07	0.0002031431	South America
South America|hCoV-19/Argentina/PAIS-A0017/2020|EPI ISL 430808|B.1.1.1|Argentina|2020-04-03	South America|hCoV-19/Ecuador/USFQ-207/2020|EPI ISL 527819|B.1.1|Ecuador|2020-04-07	0.0002709020	South America
South America|hCoV-19/Brazil/AP-IEC-162741/2020|EPI ISL 458138|B.1.1.33|Brazil|2020-04-03	South America|hCoV-19/Ecuador/USFQ-207/2020|EPI ISL 527819|B.1.1|Ecuador|2020-04-07	0.0002031431	South America
South America|hCoV-19/Colombia/VAC-GVI-93534/2020|EPI ISL 447786|B.1|Colombia|2020-04-03	South America|hCoV-19/Ecuador/USFQ-207/2020|EPI ISL 527819|B.1.1|Ecuador|2020-04-07	0.0002370482	South America
South America|hCoV-19/Colombia/VAC-GVI-93538/2020|EPI ISL 447790|B.1|Colombia|2020-04-03	South America|hCoV-19/Ecuador/USFQ-207/2020|EPI ISL 527819|B.1.1|Ecuador|2020-04-07	0.0003049114	South America
South America|hCoV-19/Colombia/VAC-GVI-93537/2020|EPI ISL 447789|B.1.1|Colombia|2020-04-03	South America|hCoV-19/Ecuador/USFQ-207/2020|EPI ISL 527819|B.1.1|Ecuador|2020-04-07	0.0002032119	South America
South America|hCoV-19/Brazil/RJ-1402/2020|EPI ISL 456079|B.1.1.33|Brazil|2020-04-03	South America|hCoV-19/Ecuador/USFQ-207/2020|EPI ISL 527819|B.1.1|Ecuador|2020-04-07	0.0001693452	South America
South America|hCoV-19/Colombia/VAC-GVI-97210/2020|EPI ISL 447794|B.1.1|Colombia|2020-04-03	South America|hCoV-19/Ecuador/USFQ-207/2020|EPI ISL 527819|B.1.1|Ecuador|2020-04-07	0.0001354940	South America
South America|hCoV-19/Colombia/VAC-GVI-97203/2020|EPI ISL 447793|B.1|Colombia|2020-04-03	South America|hCoV-19/Ecuador/USFQ-207/2020|EPI ISL 527819|B.1.1|Ecuador|2020-04-07	0.0002371847	South America
South America|hCoV-19/Colombia/VAC-GVI-97161/2020|EPI ISL 447791|B.1|Colombia|2020-04-03	South America|hCoV-19/Ecuador/USFQ-207/2020|EPI ISL 527819|B.1.1|Ecuador|2020-04-07	0.0002372892	South America
South America|hCoV-19/Chile/RM-ISPCH-76/2020|EPI ISL 445373|B.1.1.33|Chile|2020-04-03	South America|hCoV-19/Ecuador/USFQ-207/2020|EPI ISL 527819|B.1.1|Ecuador|2020-04-07	0.0001692936	South America
South America|hCoV-19/Colombia/CUN-INS-96791/2020|EPI ISL 498167|B.1|Colombia|2020-04-03	South America|hCoV-19/Ecuador/USFQ-207/2020|EPI ISL 527819|B.1.1|Ecuador|2020-04-07	0.0001693161	South America
South America|hCoV-19/Colombia/VAC-GVI-97181/2020|EPI ISL 447792|B.1.255|Colombia|2020-04-03	South America|hCoV-19/Ecuador/USFQ-207/2020|EPI ISL 527819|B.1.1|Ecuador|2020-04-07	0.0003726987	South America
South America|hCoV-19/Brazil/RJ-0256/2020|EPI ISL 470624|B.1.1.33|Brazil|2020-04-03	South America|hCoV-19/Ecuador/USFQ-207/2020|EPI ISL 527819|B.1.1|Ecuador|2020-04-07	0.0002392554	South America
South America|hCoV-19/Brazil/MG-0219/2020|EPI ISL 470585|B.1.1.33|Brazil|2020-04-03	South America|hCoV-19/Ecuador/USFQ-207/2020|EPI ISL 527819|B.1.1|Ecuador|2020-04-07	0.0001377115	South America
South America|hCoV-19/Brazil/SP-L19-CD409/2020|EPI ISL 476332|B.1.1.33|Brazil|2020-04-03	South America|hCoV-19/Ecuador/USFQ-207/2020|EPI ISL 527819|B.1.1|Ecuador|2020-04-07	0.0001721492	South America
South America|hCoV-19/Brazil/SP-L20-CD415/2020|EPI ISL 476350|B.1.1.33|Brazil|2020-04-03	South America|hCoV-19/Ecuador/USFQ-207/2020|EPI ISL 527819|B.1.1|Ecuador|2020-04-07	0.0001721551	South America
South America|hCoV-19/Brazil/GO-0209/2020|EPI ISL 470576|B.1.5|Brazil|2020-04-03	South America|hCoV-19/Ecuador/USFQ-207/2020|EPI ISL 527819|B.1.1|Ecuador|2020-04-07	0.0002066313	South America
South America|hCoV-19/Brazil/PE-L20-CD432/2020|EPI ISL 476359|B.1.1|Brazil|2020-04-03	South America|hCoV-19/Ecuador/USFQ-207/2020|EPI ISL 527819|B.1.1|Ecuador|2020-04-07	0.0000688668	South America
South America|hCoV-19/Brazil/PA-0237/2020|EPI ISL 470611|B.1.1.33|Brazil|2020-04-03	South America|hCoV-19/Ecuador/USFQ-207/2020|EPI ISL 527819|B.1.1|Ecuador|2020-04-07	0.0002074049	South America
South America|hCoV-19/Brazil/PA-0235/2020|EPI ISL 470609|B.1.1.33|Brazil|2020-04-03	South America|hCoV-19/Ecuador/USFQ-207/2020|EPI ISL 527819|B.1.1|Ecuador|2020-04-07	0.0001728454	South America
South America|hCoV-19/Brazil/SP-L1-CAMPI8/2020|EPI ISL 476170|B.1.1.33|Brazil|2020-04-03	South America|hCoV-19/Ecuador/USFQ-207/2020|EPI ISL 527819|B.1.1|Ecuador|2020-04-07	0.0001045517	South America
South America|hCoV-19/Brazil/SP-L20-CD418/2020|EPI ISL 476352|B.1.1.33|Brazil|2020-04-03	South America|hCoV-19/Ecuador/USFQ-207/2020|EPI ISL 527819|B.1.1|Ecuador|2020-04-07	0.0002114014	South America
South America|hCoV-19/Brazil/SP-131/2020|EPI ISL 471543|B.1.5|Brazil|2020-04-04	South America|hCoV-19/Ecuador/USFQ-207/2020|EPI ISL 527819|B.1.1|Ecuador|2020-04-07	0.0002370463	South America
South America|hCoV-19/Chile/RM-ISPCH-79/2020|EPI ISL 445376|B.1|Chile|2020-04-04	South America|hCoV-19/Ecuador/USFQ-207/2020|EPI ISL 527819|B.1.1|Ecuador|2020-04-07	0.0003725366	South America
South America|hCoV-19/Chile/RM-ISPCH-78/2020|EPI ISL 445375|B.1.1.1|Chile|2020-04-04	South America|hCoV-19/Ecuador/USFQ-207/2020|EPI ISL 527819|B.1.1|Ecuador|2020-04-07	0.0002370117	South America
South America|hCoV-19/Colombia/CUN-GVI-97718/2020|EPI ISL 447800|B.1.255|Colombia|2020-04-04	South America|hCoV-19/Ecuador/USFQ-207/2020|EPI ISL 527819|B.1.1|Ecuador|2020-04-07	0.0002370482	South America
South America|hCoV-19/Colombia/NAR-GVI-97417/2020|EPI ISL 447798|B.1.1|Colombia|2020-04-04	South America|hCoV-19/Ecuador/USFQ-207/2020|EPI ISL 527819|B.1.1|Ecuador|2020-04-07	0.0001015682	South America
South America|hCoV-19/Brazil/RJ-1830/2020|EPI ISL 541349|B.1.1.33|Brazil|2020-04-04	South America|hCoV-19/Ecuador/USFQ-207/2020|EPI ISL 527819|B.1.1|Ecuador|2020-04-07	0.0002031596	South America
South America|hCoV-19/Colombia/VAC-GVI-97321/2020|EPI ISL 447796|B.1.1|Colombia|2020-04-04	South America|hCoV-19/Ecuador/USFQ-207/2020|EPI ISL 527819|B.1.1|Ecuador|2020-04-07	0.0001015949	South America
South America|hCoV-19/Colombia/VAC-GVI-97212/2020|EPI ISL 447795|B.1|Colombia|2020-04-04	South America|hCoV-19/Ecuador/USFQ-207/2020|EPI ISL 527819|B.1.1|Ecuador|2020-04-07	0.0003048495	South America
South America|hCoV-19/Colombia/MET-GVI-97782/2020|EPI ISL 447803|B.1.1|Colombia|2020-04-04	South America|hCoV-19/Ecuador/USFQ-207/2020|EPI ISL 527819|B.1.1|Ecuador|2020-04-07	0.0001354583	South America
South America|hCoV-19/Colombia/MET-GVI-97769/2020|EPI ISL 447802|B.1.1|Colombia|2020-04-04	South America|hCoV-19/Ecuador/USFQ-207/2020|EPI ISL 527819|B.1.1|Ecuador|2020-04-07	0.0000677267	South America
South America|hCoV-19/Colombia/RIS-GVI-98006/2020|EPI ISL 447809|B.1.3|Colombia|2020-04-04	South America|hCoV-19/Ecuador/USFQ-207/2020|EPI ISL 527819|B.1.1|Ecuador|2020-04-07	0.0003726687	South America
South America|hCoV-19/Colombia/BOY-GVI-97349/2020|EPI ISL 447797|B.1.255|Colombia|2020-04-04	South America|hCoV-19/Ecuador/USFQ-207/2020|EPI ISL 527819|B.1.1|Ecuador|2020-04-07	0.0003048724	South America
South America|hCoV-19/Colombia/MET-GVI-97783/2020|EPI ISL 447804|B.1.1|Colombia|2020-04-04	South America|hCoV-19/Ecuador/USFQ-207/2020|EPI ISL 527819|B.1.1|Ecuador|2020-04-07	0.0001354721	South America
South America|hCoV-19/Chile/RM-ISPCH-77/2020|EPI ISL 445374|B.1.1.1|Chile|2020-04-04	South America|hCoV-19/Ecuador/USFQ-207/2020|EPI ISL 527819|B.1.1|Ecuador|2020-04-07	0.0002370198	South America
South America|hCoV-19/Chile/BI-ISPCH-4/2020|EPI ISL 445378|B.1.1|Chile|2020-04-04	South America|hCoV-19/Ecuador/USFQ-207/2020|EPI ISL 527819|B.1.1|Ecuador|2020-04-07	0.0001015708	South America
South America|hCoV-19/Brazil/RJ-1862/2020|EPI ISL 541350|B.1.1.33|Brazil|2020-04-04	South America|hCoV-19/Ecuador/USFQ-207/2020|EPI ISL 527819|B.1.1|Ecuador|2020-04-07	0.0001693073	South America
South America|hCoV-19/Brazil/RJ-1783/2020|EPI ISL 541347|B.1.1.33|Brazil|2020-04-04	South America|hCoV-19/Ecuador/USFQ-207/2020|EPI ISL 527819|B.1.1|Ecuador|2020-04-07	0.0001695117	South America
South America|hCoV-19/Argentina/PAIS-A0018/2020|EPI ISL 430809|B.1.1.1|Argentina|2020-04-04	South America|hCoV-19/Ecuador/USFQ-207/2020|EPI ISL 527819|B.1.1|Ecuador|2020-04-07	0.0002713762	South America
South America|hCoV-19/Brazil/MG-0220/2020|EPI ISL 470586|B.1.1.33|Brazil|2020-04-04	South America|hCoV-19/Ecuador/USFQ-207/2020|EPI ISL 527819|B.1.1|Ecuador|2020-04-07	0.0002410179	South America
South America|hCoV-19/Brazil/GO-0210/2020|EPI ISL 470577|B.1.1.33|Brazil|2020-04-04	South America|hCoV-19/Ecuador/USFQ-207/2020|EPI ISL 527819|B.1.1|Ecuador|2020-04-07	0.0001377210	South America
South America|hCoV-19/Chile/RM-ISPCH-74/2020|EPI ISL 445370|B.1.1.33|Chile|2020-04-05	South America|hCoV-19/Ecuador/USFQ-207/2020|EPI ISL 527819|B.1.1|Ecuador|2020-04-07	0.0001354227	South America
South America|hCoV-19/Chile/RM-ISPCH-80/2020|EPI ISL 445377|B.1.1|Chile|2020-04-05	South America|hCoV-19/Ecuador/USFQ-207/2020|EPI ISL 527819|B.1.1|Ecuador|2020-04-07	0.0001015648	South America
South America|hCoV-19/Brazil/RJ-1870/2020|EPI ISL 541351|B.1|Brazil|2020-04-05	South America|hCoV-19/Ecuador/USFQ-207/2020|EPI ISL 527819|B.1.1|Ecuador|2020-04-07	0.0002032167	South America
South America|hCoV-19/Colombia/RIS-GVI-98011/2020|EPI ISL 447810|B.1.3|Colombia|2020-04-05	South America|hCoV-19/Ecuador/USFQ-207/2020|EPI ISL 527819|B.1.1|Ecuador|2020-04-07	0.0004065122	South America
South America|hCoV-19/Colombia/CUN-GVI-98087/2020|EPI ISL 447812|B.1.255|Colombia|2020-04-05	South America|hCoV-19/Ecuador/USFQ-207/2020|EPI ISL 527819|B.1.1|Ecuador|2020-04-07	0.0002370884	South America
South America|hCoV-19/Colombia/CUN-GVI-98290/2020|EPI ISL 447813|B.1.255|Colombia|2020-04-05	South America|hCoV-19/Ecuador/USFQ-207/2020|EPI ISL 527819|B.1.1|Ecuador|2020-04-07	0.0003387883	South America
South America|hCoV-19/Brazil/SP-L22-CD487/2020|EPI ISL 476383|B.1.1.33|Brazil|2020-04-05	South America|hCoV-19/Ecuador/USFQ-207/2020|EPI ISL 527819|B.1.1|Ecuador|2020-04-07	0.0001377115	South America
South America|hCoV-19/Colombia/HUI-GVI-98032/2020|EPI ISL 447811|B.1.5|Colombia|2020-04-05	South America|hCoV-19/Ecuador/USFQ-207/2020|EPI ISL 527819|B.1.1|Ecuador|2020-04-07	0.0001752800	South America
South America|hCoV-19/Brazil/MG-0221/2020|EPI ISL 470587|B.1.1.33|Brazil|2020-04-05	South America|hCoV-19/Ecuador/USFQ-207/2020|EPI ISL 527819|B.1.1|Ecuador|2020-04-07	0.0002091435	South America
South America|hCoV-19/Brazil/MA-IEC-163069/2020|EPI ISL 458149|B.1.1.33|Brazil|2020-04-06	South America|hCoV-19/Ecuador/USFQ-207/2020|EPI ISL 527819|B.1.1|Ecuador|2020-04-07	0.0002708766	South America
South America|hCoV-19/Brazil/RJ-1466/2020|EPI ISL 456081|B.1.1.33|Brazil|2020-04-06	South America|hCoV-19/Ecuador/USFQ-207/2020|EPI ISL 527819|B.1.1|Ecuador|2020-04-07	0.0001354732	South America
South America|hCoV-19/Brazil/RJ-1464/2020|EPI ISL 456080|B.1.1.33|Brazil|2020-04-06	South America|hCoV-19/Ecuador/USFQ-207/2020|EPI ISL 527819|B.1.1|Ecuador|2020-04-07	0.0001693496	South America
South America|hCoV-19/Chile/RM-ISPCH-73/2020|EPI ISL 445369|B.1.1.33|Chile|2020-04-06	South America|hCoV-19/Ecuador/USFQ-207/2020|EPI ISL 527819|B.1.1|Ecuador|2020-04-07	0.0001692879	South America
South America|hCoV-19/Brazil/RJ-1798/2020|EPI ISL 541348|B.1.1.33|Brazil|2020-04-06	South America|hCoV-19/Ecuador/USFQ-207/2020|EPI ISL 527819|B.1.1|Ecuador|2020-04-07	0.0001692936	South America
South America|hCoV-19/Brazil/PE-IAM215/2020|EPI ISL 500471|B.1.1|Brazil|2020-04-06	South America|hCoV-19/Ecuador/USFQ-207/2020|EPI ISL 527819|B.1.1|Ecuador|2020-04-07	0.0001366941	South America
South America|hCoV-19/Brazil/RJ-0257/2020|EPI ISL 470625|B.1.1.33|Brazil|2020-04-06	South America|hCoV-19/Ecuador/USFQ-207/2020|EPI ISL 527819|B.1.1|Ecuador|2020-04-07	0.0001366951	South America
South America|hCoV-19/Colombia/SAN-INS-94514/2020|EPI ISL 456156|B.1.1|Colombia|2020-04-06	South America|hCoV-19/Ecuador/USFQ-207/2020|EPI ISL 527819|B.1.1|Ecuador|2020-04-07	0.0000686376	South America
South America|hCoV-19/Colombia/VAC-GVI-97223/2020|EPI ISL 447814|B.1.5|Colombia|2020-04-06	South America|hCoV-19/Ecuador/USFQ-207/2020|EPI ISL 527819|B.1.1|Ecuador|2020-04-07	0.0002407136	South America
South America|hCoV-19/Brazil/MG-0222/2020|EPI ISL 470588|B.1.1.33|Brazil|2020-04-06	South America|hCoV-19/Ecuador/USFQ-207/2020|EPI ISL 527819|B.1.1|Ecuador|2020-04-07	0.0003099286	South America
South America|hCoV-19/Brazil/SP-L20-CD436/2020|EPI ISL 476362|B.1.1.33|Brazil|2020-04-06	South America|hCoV-19/Ecuador/USFQ-207/2020|EPI ISL 527819|B.1.1|Ecuador|2020-04-07	0.0001768389	South America
South America|hCoV-19/Ecuador/USFQ-128/2020|EPI ISL 491933|B.1.5|Ecuador|2020-04-07	South America|hCoV-19/Ecuador/USFQ-207/2020|EPI ISL 527819|B.1.1|Ecuador|2020-04-07	0.0002709035	South America
South America|hCoV-19/Ecuador/USFQ-129/2020|EPI ISL 491934|B.1.1.10|Ecuador|2020-04-07	South America|hCoV-19/Ecuador/USFQ-207/2020|EPI ISL 527819|B.1.1|Ecuador|2020-04-07	0.0001354262	South America
South America|hCoV-19/Argentina/PAIS-A0019/2020|EPI ISL 430810|B.1.3|Argentina|2020-04-07	South America|hCoV-19/Ecuador/USFQ-207/2020|EPI ISL 527819|B.1.1|Ecuador|2020-04-07	0.0004064296	South America
South America|hCoV-19/Colombia/COR-GVI-97517/2020|EPI ISL 447816|B.1|Colombia|2020-04-07	South America|hCoV-19/Ecuador/USFQ-207/2020|EPI ISL 527819|B.1.1|Ecuador|2020-04-07	0.0002710870	South America
South America|hCoV-19/Brazil/PE-IAM89/2020|EPI ISL 500486|B.1.1|Brazil|2020-04-07	South America|hCoV-19/Ecuador/USFQ-207/2020|EPI ISL 527819|B.1.1|Ecuador|2020-04-07	0.0000677198	South America
South America|hCoV-19/Brazil/PE-IAM10/2020|EPI ISL 500461|B.1.1|Brazil|2020-04-07	South America|hCoV-19/Ecuador/USFQ-207/2020|EPI ISL 527819|B.1.1|Ecuador|2020-04-07	0.0001355502	South America
South America|hCoV-19/Brazil/PE-IAM08/2020|EPI ISL 500460|B.1.1|Brazil|2020-04-07	South America|hCoV-19/Ecuador/USFQ-207/2020|EPI ISL 527819|B.1.1|Ecuador|2020-04-07	0.0001017232	South America
South America|hCoV-19/Brazil/SP-01/2020|EPI ISL 412964|B.1.5|Brazil|2020-02-25	South America|hCoV-19/Brazil/RJ-0259/2020|EPI ISL 470626|B.1.1.33|Brazil|2020-04-07	0.0002717521	South America
South America|hCoV-19/Brazil/SP-02/2020|EPI ISL 413016|B|Brazil|2020-02-28	South America|hCoV-19/Brazil/RJ-0259/2020|EPI ISL 470626|B.1.1.33|Brazil|2020-04-07	0.0005776593	South America
South America|hCoV-19/Brazil/SP-06/2020|EPI ISL 414015|B.1.5|Brazil|2020-02-29	South America|hCoV-19/Brazil/RJ-0259/2020|EPI ISL 470626|B.1.1.33|Brazil|2020-04-07	0.0002717521	South America
South America|hCoV-19/Brazil/ES-225/2020|EPI ISL 415128|B.40|Brazil|2020-02-29	South America|hCoV-19/Brazil/RJ-0259/2020|EPI ISL 470626|B.1.1.33|Brazil|2020-04-07	0.0006117104	South America
South America|hCoV-19/Argentina/PAIS-A0001/2020|EPI ISL 430793|B.1.1|Argentina|2020-03-01	South America|hCoV-19/Brazil/RJ-0259/2020|EPI ISL 470626|B.1.1.33|Brazil|2020-04-07	0.0001730727	South America
South America|hCoV-19/Brazil/SP-03/2020|EPI ISL 414014|B.1.1|Brazil|2020-03-02	South America|hCoV-19/Brazil/RJ-0259/2020|EPI ISL 470626|B.1.1.33|Brazil|2020-04-07	0.0002037847	South America
South America|hCoV-19/Brazil/SP-11/2020|EPI ISL 416033|B.3|Brazil|2020-03-03	South America|hCoV-19/Brazil/RJ-0259/2020|EPI ISL 470626|B.1.1.33|Brazil|2020-04-07	0.0004756675	South America
South America|hCoV-19/Brazil/SP-07/2020|EPI ISL 416028|B.1.1|Brazil|2020-03-03	South America|hCoV-19/Brazil/RJ-0259/2020|EPI ISL 470626|B.1.1.33|Brazil|2020-04-07	0.0002037847	South America
South America|hCoV-19/Chile/RM-ISPCH-1/2020|EPI ISL 414579|A.2|Chile|2020-03-03	South America|hCoV-19/Brazil/RJ-0259/2020|EPI ISL 470626|B.1.1.33|Brazil|2020-04-07	0.0006456700	South America
South America|hCoV-19/Brazil/SP-09/2020|EPI ISL 416031|B.1.5|Brazil|2020-03-04	South America|hCoV-19/Brazil/RJ-0259/2020|EPI ISL 470626|B.1.1.33|Brazil|2020-04-07	0.0002717521	South America
South America|hCoV-19/Brazil/SP-08/2020|EPI ISL 416029|B.1.1|Brazil|2020-03-04	South America|hCoV-19/Brazil/RJ-0259/2020|EPI ISL 470626|B.1.1.33|Brazil|2020-04-07	0.0002037847	South America
South America|hCoV-19/Brazil/SP-10/2020|EPI ISL 416032|B|Brazil|2020-03-04	South America|hCoV-19/Brazil/RJ-0259/2020|EPI ISL 470626|B.1.1.33|Brazil|2020-04-07	0.0005096525	South America
South America|hCoV-19/Brazil/SP-04/2020|EPI ISL 414017|B.1.1|Brazil|2020-03-04	South America|hCoV-19/Brazil/RJ-0259/2020|EPI ISL 470626|B.1.1.33|Brazil|2020-04-07	0.0002037847	South America
South America|hCoV-19/Brazil/SP-12/2020|EPI ISL 416034|B.1.1|Brazil|2020-03-04	South America|hCoV-19/Brazil/RJ-0259/2020|EPI ISL 470626|B.1.1.33|Brazil|2020-04-07	0.0002377715	South America
South America|hCoV-19/Brazil/RJ-314/2020|EPI ISL 414045|B.1.5|Brazil|2020-03-04	South America|hCoV-19/Brazil/RJ-0259/2020|EPI ISL 470626|B.1.1.33|Brazil|2020-04-07	0.0002717613	South America
South America|hCoV-19/Brazil/BA-312/2020|EPI ISL 415105|B.1.1|Brazil|2020-03-04	South America|hCoV-19/Brazil/RJ-0259/2020|EPI ISL 470626|B.1.1.33|Brazil|2020-04-07	0.0002377895	South America
South America|hCoV-19/Brazil/SP-13/2020|EPI ISL 416035|B.1.1|Brazil|2020-03-05	South America|hCoV-19/Brazil/RJ-0259/2020|EPI ISL 470626|B.1.1.33|Brazil|2020-04-07	0.0002037847	South America
South America|hCoV-19/Chile/LL-ISPCH-1/2020|EPI ISL 445246|B.1.5|Chile|2020-03-05	South America|hCoV-19/Brazil/RJ-0259/2020|EPI ISL 470626|B.1.1.33|Brazil|2020-04-07	0.0002717521	South America
South America|hCoV-19/Chile/RM-ISPCH-2/2020|EPI ISL 414580|B.1.1|Chile|2020-03-05	South America|hCoV-19/Brazil/RJ-0259/2020|EPI ISL 470626|B.1.1.33|Brazil|2020-04-07	0.0002037847	South America
South America|hCoV-19/Brazil/RJ-352/2020|EPI ISL 427299|A.2|Brazil|2020-03-05	South America|hCoV-19/Brazil/RJ-0259/2020|EPI ISL 470626|B.1.1.33|Brazil|2020-04-07	0.0006796857	South America
South America|hCoV-19/Brazil/BA-510/2020|EPI ISL 427293|B.1.1|Brazil|2020-03-06	South America|hCoV-19/Brazil/RJ-0259/2020|EPI ISL 470626|B.1.1.33|Brazil|2020-04-07	0.0002377653	South America
South America|hCoV-19/Chile/RM-MSHS-op2d1/2020|EPI ISL 415658|A.2|Chile|2020-03-06	South America|hCoV-19/Brazil/RJ-0259/2020|EPI ISL 470626|B.1.1.33|Brazil|2020-04-07	0.0006456700	South America
South America|hCoV-19/Peru/ARE-INS-026/2020|EPI ISL 491431|B.1|Peru|2020-03-06	South America|hCoV-19/Brazil/RJ-0259/2020|EPI ISL 470626|B.1.1.33|Brazil|2020-04-07	0.0003420330	South America
South America|hCoV-19/Chile/RM-ISPCH-3/2020|EPI ISL 445245|A.2|Chile|2020-03-06	South America|hCoV-19/Brazil/RJ-0259/2020|EPI ISL 470626|B.1.1.33|Brazil|2020-04-07	0.0006456697	South America
South America|hCoV-19/Colombia/DC-INS-78390/2020|EPI ISL 418262|B.1.1|Colombia|2020-03-06	South America|hCoV-19/Brazil/RJ-0259/2020|EPI ISL 470626|B.1.1.33|Brazil|2020-04-07	0.0002099004	South America
South America|hCoV-19/Argentina/C121/2020|EPI ISL 420600|B.1.1|Argentina|2020-03-07	South America|hCoV-19/Brazil/RJ-0259/2020|EPI ISL 470626|B.1.1.33|Brazil|2020-04-07	0.0001698168	South America
South America|hCoV-19/Chile/RM-MSHS-op3d1/2020|EPI ISL 415660|A.2|Chile|2020-03-07	South America|hCoV-19/Brazil/RJ-0259/2020|EPI ISL 470626|B.1.1.33|Brazil|2020-04-07	0.0006456481	South America
South America|hCoV-19/Peru/ARE-INS-087/2020|EPI ISL 516626|B.1|Peru|2020-03-07	South America|hCoV-19/Brazil/RJ-0259/2020|EPI ISL 470626|B.1.1.33|Brazil|2020-04-07	0.0003762627	South America
South America|hCoV-19/Chile/RM-MSHS-op4d1/2020|EPI ISL 415661|A.2|Chile|2020-03-08	South America|hCoV-19/Brazil/RJ-0259/2020|EPI ISL 470626|B.1.1.33|Brazil|2020-04-07	0.0006456697	South America
South America|hCoV-19/Chile/RM-ISPCH-4/2020|EPI ISL 445247|A.2|Chile|2020-03-08	South America|hCoV-19/Brazil/RJ-0259/2020|EPI ISL 470626|B.1.1.33|Brazil|2020-04-07	0.0007137345	South America
South America|hCoV-19/Brazil/MG-CV4/2020|EPI ISL 429667|B.1.255|Brazil|2020-03-09	South America|hCoV-19/Brazil/RJ-0259/2020|EPI ISL 470626|B.1.1.33|Brazil|2020-04-07	0.0003737019	South America
South America|hCoV-19/Chile/RM-ISPCH-6/2020|EPI ISL 445249|B|Chile|2020-03-09	South America|hCoV-19/Brazil/RJ-0259/2020|EPI ISL 470626|B.1.1.33|Brazil|2020-04-07	0.0004756874	South America
South America|hCoV-19/Chile/RM-ISPCH-9/2020|EPI ISL 445252|B.1.5|Chile|2020-03-09	South America|hCoV-19/Brazil/RJ-0259/2020|EPI ISL 470626|B.1.1.33|Brazil|2020-04-07	0.0003397303	South America
South America|hCoV-19/Chile/RM-ISPCH-7/2020|EPI ISL 445250|B.1.5|Chile|2020-03-09	South America|hCoV-19/Brazil/RJ-0259/2020|EPI ISL 470626|B.1.1.33|Brazil|2020-04-07	0.0003057360	South America
South America|hCoV-19/Peru/HUC-INS-008/2020|EPI ISL 489839|B.1.5|Peru|2020-03-09	South America|hCoV-19/Brazil/RJ-0259/2020|EPI ISL 470626|B.1.1.33|Brazil|2020-04-07	0.0003078163	South America
South America|hCoV-19/Peru/ICA-INS-012/2020|EPI ISL 489989|B.1.5|Peru|2020-03-09	South America|hCoV-19/Brazil/RJ-0259/2020|EPI ISL 470626|B.1.1.33|Brazil|2020-04-07	0.0003420349	South America
South America|hCoV-19/Chile/RM-ISPCH-5/2020|EPI ISL 445248|B.1.5|Chile|2020-03-09	South America|hCoV-19/Brazil/RJ-0259/2020|EPI ISL 470626|B.1.1.33|Brazil|2020-04-07	0.0003057462	South America
South America|hCoV-19/Brazil/SP-L12-CD28/2020|EPI ISL 476221|B.1.1.33|Brazil|2020-03-09	South America|hCoV-19/Brazil/RJ-0259/2020|EPI ISL 470626|B.1.1.33|Brazil|2020-04-07	0.0001028987	South America
South America|hCoV-19/Ecuador/HEE-01/2020|EPI ISL 417482|B|Ecuador|2020-03-09	South America|hCoV-19/Brazil/RJ-0259/2020|EPI ISL 470626|B.1.1.33|Brazil|2020-04-07	0.0004948629	South America
South America|hCoV-19/Chile/RM-ISPCH-8/2020|EPI ISL 445251|B.1.1|Chile|2020-03-10	South America|hCoV-19/Brazil/RJ-0259/2020|EPI ISL 470626|B.1.1.33|Brazil|2020-04-07	0.0002717251	South America
South America|hCoV-19/Peru/LIM-010/2020|EPI ISL 415787|B.1.1|Peru|2020-03-10	South America|hCoV-19/Brazil/RJ-0259/2020|EPI ISL 470626|B.1.1.33|Brazil|2020-04-07	0.0002377604	South America
South America|hCoV-19/Chile/RM-ISPCH-16/2020|EPI ISL 445259|A.2|Chile|2020-03-10	South America|hCoV-19/Brazil/RJ-0259/2020|EPI ISL 470626|B.1.1.33|Brazil|2020-04-07	0.0006456481	South America
South America|hCoV-19/Chile/RM-ISPCH-10/2020|EPI ISL 445253|B.1.255|Chile|2020-03-10	South America|hCoV-19/Brazil/RJ-0259/2020|EPI ISL 470626|B.1.1.33|Brazil|2020-04-07	0.0003397214	South America
South America|hCoV-19/Chile/RM-ISPCH-12/2020|EPI ISL 445255|B.1.1.10|Chile|2020-03-10	South America|hCoV-19/Brazil/RJ-0259/2020|EPI ISL 470626|B.1.1.33|Brazil|2020-04-07	0.0002717322	South America
South America|hCoV-19/Brazil/SC-769/2020|EPI ISL 427306|B.1|Brazil|2020-03-10	South America|hCoV-19/Brazil/RJ-0259/2020|EPI ISL 470626|B.1.1.33|Brazil|2020-04-07	0.0003397214	South America
South America|hCoV-19/Brazil/SC-766/2020|EPI ISL 427305|B.6|Brazil|2020-03-10	South America|hCoV-19/Brazil/RJ-0259/2020|EPI ISL 470626|B.1.1.33|Brazil|2020-04-07	0.0006116529	South America
South America|hCoV-19/Peru/LIM-INS-016/2020|EPI ISL 490315|B.1.1|Peru|2020-03-10	South America|hCoV-19/Brazil/RJ-0259/2020|EPI ISL 470626|B.1.1.33|Brazil|2020-04-07	0.0002393892	South America
South America|hCoV-19/Chile/RM-ISPCH-13/2020|EPI ISL 445256|B.1.1|Chile|2020-03-10	South America|hCoV-19/Brazil/RJ-0259/2020|EPI ISL 470626|B.1.1.33|Brazil|2020-04-07	0.0002717689	South America
South America|hCoV-19/Chile/RM-ISPCH-18/2020|EPI ISL 445261|B.1.5|Chile|2020-03-11	South America|hCoV-19/Brazil/RJ-0259/2020|EPI ISL 470626|B.1.1.33|Brazil|2020-04-07	0.0003397303	South America
South America|hCoV-19/Peru/LIM-INS-160/2020|EPI ISL 536553|B.1.5|Peru|2020-03-11	South America|hCoV-19/Brazil/RJ-0259/2020|EPI ISL 470626|B.1.1.33|Brazil|2020-04-07	0.0005097272	South America
South America|hCoV-19/Chile/BI-ISPCH-3/2020|EPI ISL 445332|B.1.5|Chile|2020-03-11	South America|hCoV-19/Brazil/RJ-0259/2020|EPI ISL 470626|B.1.1.33|Brazil|2020-04-07	0.0003737117	South America
South America|hCoV-19/Chile/RM-ISPCH-22/2020|EPI ISL 445265|B.1.5|Chile|2020-03-11	South America|hCoV-19/Brazil/RJ-0259/2020|EPI ISL 470626|B.1.1.33|Brazil|2020-04-07	0.0003057360	South America
South America|hCoV-19/Brazil/RJ-477/2020|EPI ISL 427300|B.1.1|Brazil|2020-03-11	South America|hCoV-19/Brazil/RJ-0259/2020|EPI ISL 470626|B.1.1.33|Brazil|2020-04-07	0.0002037900	South America
South America|hCoV-19/Chile/RM-ISPCH-19/2020|EPI ISL 445262|B.1.5|Chile|2020-03-11	South America|hCoV-19/Brazil/RJ-0259/2020|EPI ISL 470626|B.1.1.33|Brazil|2020-04-07	0.0003057424	South America
South America|hCoV-19/Brazil/RJ-477i/2020|EPI ISL 427301|B.1.1|Brazil|2020-03-11	South America|hCoV-19/Brazil/RJ-0259/2020|EPI ISL 470626|B.1.1.33|Brazil|2020-04-07	0.0002037900	South America
South America|hCoV-19/Peru/LIM-INS-011/2020|EPI ISL 489988|A.2|Peru|2020-03-11	South America|hCoV-19/Brazil/RJ-0259/2020|EPI ISL 470626|B.1.1.33|Brazil|2020-04-07	0.0006500428	South America
South America|hCoV-19/Peru/LIM-INS-015/2020|EPI ISL 490209|B.1.5|Peru|2020-03-11	South America|hCoV-19/Brazil/RJ-0259/2020|EPI ISL 470626|B.1.1.33|Brazil|2020-04-07	0.0004789501	South America
South America|hCoV-19/Peru/LIM-INS-006/2020|EPI ISL 489838|B.1.1|Peru|2020-03-11	South America|hCoV-19/Brazil/RJ-0259/2020|EPI ISL 470626|B.1.1.33|Brazil|2020-04-07	0.0002051711	South America
South America|hCoV-19/Chile/RM-ISPCH-15/2020|EPI ISL 445258|A.2|Chile|2020-03-11	South America|hCoV-19/Brazil/RJ-0259/2020|EPI ISL 470626|B.1.1.33|Brazil|2020-04-07	0.0006456697	South America
South America|hCoV-19/Chile/RM-ISPCH-17/2020|EPI ISL 445260|A.2|Chile|2020-03-11	South America|hCoV-19/Brazil/RJ-0259/2020|EPI ISL 470626|B.1.1.33|Brazil|2020-04-07	0.0007136673	South America
South America|hCoV-19/Chile/RM-ISPCH-20/2020|EPI ISL 445263|B.1.5|Chile|2020-03-11	South America|hCoV-19/Brazil/RJ-0259/2020|EPI ISL 470626|B.1.1.33|Brazil|2020-04-07	0.0003057568	South America
South America|hCoV-19/Brazil/MG-CV12/2020|EPI ISL 429674|B.1|Brazil|2020-03-11	South America|hCoV-19/Brazil/RJ-0259/2020|EPI ISL 470626|B.1.1.33|Brazil|2020-04-07	0.0004644284	South America
South America|hCoV-19/Chile/BI-ISPCH-2/2020|EPI ISL 445331|B.1.1|Chile|2020-03-12	South America|hCoV-19/Brazil/RJ-0259/2020|EPI ISL 470626|B.1.1.33|Brazil|2020-04-07	0.0002037899	South America
South America|hCoV-19/Chile/BI-ISPCH-2-2/2020|EPI ISL 445333|B.1.5|Chile|2020-03-12	South America|hCoV-19/Brazil/RJ-0259/2020|EPI ISL 470626|B.1.1.33|Brazil|2020-04-07	0.0003397142	South America
South America|hCoV-19/Chile/RM-ISPCH-21/2020|EPI ISL 445264|B.1.1.10|Chile|2020-03-12	South America|hCoV-19/Brazil/RJ-0259/2020|EPI ISL 470626|B.1.1.33|Brazil|2020-04-07	0.0002717322	South America
South America|hCoV-19/Brazil/SE-6535/2020|EPI ISL 541375|B.1.5|Brazil|2020-03-12	South America|hCoV-19/Brazil/RJ-0259/2020|EPI ISL 470626|B.1.1.33|Brazil|2020-04-07	0.0003397303	South America
South America|hCoV-19/Brazil/SC-770/2020|EPI ISL 541370|B.1.1.33|Brazil|2020-03-12	South America|hCoV-19/Brazil/RJ-0259/2020|EPI ISL 470626|B.1.1.33|Brazil|2020-04-07	0.0001358585	South America
South America|hCoV-19/Chile/ML-CMM-25343/2020|EPI ISL 459863|A|Chile|2020-03-12	South America|hCoV-19/Brazil/RJ-0259/2020|EPI ISL 470626|B.1.1.33|Brazil|2020-04-07	0.0004756749	South America
South America|hCoV-19/Colombia/DC-INS-79190/2020|EPI ISL 456120|B.1.5|Colombia|2020-03-12	South America|hCoV-19/Brazil/RJ-0259/2020|EPI ISL 470626|B.1.1.33|Brazil|2020-04-07	0.0003420962	South America
South America|hCoV-19/Brazil/UN-HIAE-SP03/2020|EPI ISL 486427|B.1.1.33|Brazil|2020-03-13	South America|hCoV-19/Brazil/RJ-0259/2020|EPI ISL 470626|B.1.1.33|Brazil|2020-04-07	0.0002037847	South America
South America|hCoV-19/Peru/LIM-INS-150/2020|EPI ISL 536545|B|Peru|2020-03-13	South America|hCoV-19/Brazil/RJ-0259/2020|EPI ISL 470626|B.1.1.33|Brazil|2020-04-07	0.0005436671	South America
South America|hCoV-19/Chile/BI-ISPCH-1/2020|EPI ISL 445271|B.1.1|Chile|2020-03-13	South America|hCoV-19/Brazil/RJ-0259/2020|EPI ISL 470626|B.1.1.33|Brazil|2020-04-07	0.0002037900	South America
South America|hCoV-19/Aruba/AW-RIVM-10101/2020|EPI ISL 547445|B.40|Aruba|2020-03-13	South America|hCoV-19/Brazil/RJ-0259/2020|EPI ISL 470626|B.1.1.33|Brazil|2020-04-07	0.0006116689	South America
South America|hCoV-19/Brazil/MG-CV6/2020|EPI ISL 429669|B.1|Brazil|2020-03-13	South America|hCoV-19/Brazil/RJ-0259/2020|EPI ISL 470626|B.1.1.33|Brazil|2020-04-07	0.0003737019	South America
South America|hCoV-19/Brazil/DF-615i/2020|EPI ISL 427294|B.1.1.33|Brazil|2020-03-13	South America|hCoV-19/Brazil/RJ-0259/2020|EPI ISL 470626|B.1.1.33|Brazil|2020-04-07	0.0001018855	South America
South America|hCoV-19/Brazil/SC-771/2020|EPI ISL 541371|B.1.5|Brazil|2020-03-13	South America|hCoV-19/Brazil/RJ-0259/2020|EPI ISL 470626|B.1.1.33|Brazil|2020-04-07	0.0003059022	South America
South America|hCoV-19/Peru/LAM-INS-073/2020|EPI ISL 523994|B.1.1|Peru|2020-03-13	South America|hCoV-19/Brazil/RJ-0259/2020|EPI ISL 470626|B.1.1.33|Brazil|2020-04-07	0.0002735737	South America
South America|hCoV-19/Peru/CAJ-INS-061/2020|EPI ISL 517770|B.1.1.1|Peru|2020-03-13	South America|hCoV-19/Brazil/RJ-0259/2020|EPI ISL 470626|B.1.1.33|Brazil|2020-04-07	0.0003077959	South America
South America|hCoV-19/Brazil/DF-0001/2020|EPI ISL 426580|B.1.1|Brazil|2020-03-13	South America|hCoV-19/Brazil/RJ-0259/2020|EPI ISL 470626|B.1.1.33|Brazil|2020-04-07	0.0001366577	South America
South America|hCoV-19/Brazil/GO-0207/2020|EPI ISL 470574|B.40|Brazil|2020-03-13	South America|hCoV-19/Brazil/RJ-0259/2020|EPI ISL 470626|B.1.1.33|Brazil|2020-04-07	0.0005819849	South America
South America|hCoV-19/Brazil/MG-CV8/2020|EPI ISL 429671|B.1.1|Brazil|2020-03-13	South America|hCoV-19/Brazil/RJ-0259/2020|EPI ISL 470626|B.1.1.33|Brazil|2020-04-07	0.0003481144	South America
South America|hCoV-19/Chile/MA-ISPCH-1/2020|EPI ISL 445268|B.1.98|Chile|2020-03-14	South America|hCoV-19/Brazil/RJ-0259/2020|EPI ISL 470626|B.1.1.33|Brazil|2020-04-07	0.0003057277	South America
South America|hCoV-19/Brazil/RN-IEC-162277/2020|EPI ISL 524798|B.1.1.33|Brazil|2020-03-14	South America|hCoV-19/Brazil/RJ-0259/2020|EPI ISL 470626|B.1.1.33|Brazil|2020-04-07	0.0001018855	South America
South America|hCoV-19/Peru/LIM-INS-159/2020|EPI ISL 536552|B.1.1|Peru|2020-03-14	South America|hCoV-19/Brazil/RJ-0259/2020|EPI ISL 470626|B.1.1.33|Brazil|2020-04-07	0.0001698168	South America
South America|hCoV-19/Peru/LIM-INS-147/2020|EPI ISL 536542|B.1.1|Peru|2020-03-14	South America|hCoV-19/Brazil/RJ-0259/2020|EPI ISL 470626|B.1.1.33|Brazil|2020-04-07	0.0002377541	South America
South America|hCoV-19/Chile/RM-CMM-23741/2020|EPI ISL 468752|B.1.1.33|Chile|2020-03-14	South America|hCoV-19/Brazil/RJ-0259/2020|EPI ISL 470626|B.1.1.33|Brazil|2020-04-07	0.0001018855	South America
South America|hCoV-19/Chile/AR-ISPCH-1/2020|EPI ISL 445270|B.1.1|Chile|2020-03-14	South America|hCoV-19/Brazil/RJ-0259/2020|EPI ISL 470626|B.1.1.33|Brazil|2020-04-07	0.0002377715	South America
South America|hCoV-19/Chile/VS-ISPCH-2/2020|EPI ISL 445285|B.1.255|Chile|2020-03-14	South America|hCoV-19/Brazil/RJ-0259/2020|EPI ISL 470626|B.1.1.33|Brazil|2020-04-07	0.0003397329	South America
South America|hCoV-19/Chile/RM-ISPCH-24/2020|EPI ISL 445303|B|Chile|2020-03-14	South America|hCoV-19/Brazil/RJ-0259/2020|EPI ISL 470626|B.1.1.33|Brazil|2020-04-07	0.0005437041	South America
South America|hCoV-19/Colombia/ATL-INS-79743/2020|EPI ISL 456145|B.1.5|Colombia|2020-03-14	South America|hCoV-19/Brazil/RJ-0259/2020|EPI ISL 470626|B.1.1.33|Brazil|2020-04-07	0.0003087774	South America
South America|hCoV-19/Brazil/MG-0211/2020|EPI ISL 470578|B.1.1|Brazil|2020-03-14	South America|hCoV-19/Brazil/RJ-0259/2020|EPI ISL 470626|B.1.1.33|Brazil|2020-04-07	0.0002074120	South America
South America|hCoV-19/Colombia/VAC-INS-79773/2020|EPI ISL 456134|B.1.5|Colombia|2020-03-14	South America|hCoV-19/Brazil/RJ-0259/2020|EPI ISL 470626|B.1.1.33|Brazil|2020-04-07	0.0003148801	South America
South America|hCoV-19/Colombia/VAC-INS-79779/2020|EPI ISL 456135|B.1.5|Colombia|2020-03-14	South America|hCoV-19/Brazil/RJ-0259/2020|EPI ISL 470626|B.1.1.33|Brazil|2020-04-07	0.0003153545	South America
South America|hCoV-19/Brazil/MG-0212/2020|EPI ISL 470579|B.1.5|Brazil|2020-03-14	South America|hCoV-19/Brazil/RJ-0259/2020|EPI ISL 470626|B.1.1.33|Brazil|2020-04-07	0.0002829574	South America
South America|hCoV-19/Brazil/CE-L10-CD171/2020|EPI ISL 476184|B.1.5|Brazil|2020-03-14	South America|hCoV-19/Brazil/RJ-0259/2020|EPI ISL 470626|B.1.1.33|Brazil|2020-04-07	0.0003597050	South America
South America|hCoV-19/Colombia/VAC-INS-79929/2020|EPI ISL 456136|B.1|Colombia|2020-03-14	South America|hCoV-19/Brazil/RJ-0259/2020|EPI ISL 470626|B.1.1.33|Brazil|2020-04-07	0.0003922953	South America
South America|hCoV-19/Chile/BI-CMM-25338/2020|EPI ISL 468760|B.1.1|Chile|2020-03-15	South America|hCoV-19/Brazil/RJ-0259/2020|EPI ISL 470626|B.1.1.33|Brazil|2020-04-07	0.0002037901	South America
South America|hCoV-19/Chile/LI-ISPCH-3/2020|EPI ISL 445275|B.1.1|Chile|2020-03-15	South America|hCoV-19/Brazil/RJ-0259/2020|EPI ISL 470626|B.1.1.33|Brazil|2020-04-07	0.0002377715	South America
South America|hCoV-19/Colombia/VAC-INS-79965/2020|EPI ISL 456150|B.1.5|Colombia|2020-03-15	South America|hCoV-19/Brazil/RJ-0259/2020|EPI ISL 470626|B.1.1.33|Brazil|2020-04-07	0.0003737116	South America
South America|hCoV-19/Chile/RM-CMM-27991/2020|EPI ISL 459857|B.1.5|Chile|2020-03-15	South America|hCoV-19/Brazil/RJ-0259/2020|EPI ISL 470626|B.1.1.33|Brazil|2020-04-07	0.0003057360	South America
South America|hCoV-19/Chile/LI-ISPCH-2/2020|EPI ISL 445274|B|Chile|2020-03-15	South America|hCoV-19/Brazil/RJ-0259/2020|EPI ISL 470626|B.1.1.33|Brazil|2020-04-07	0.0004417033	South America
South America|hCoV-19/Chile/LI-ISPCH-4/2020|EPI ISL 445276|B.1.1|Chile|2020-03-15	South America|hCoV-19/Brazil/RJ-0259/2020|EPI ISL 470626|B.1.1.33|Brazil|2020-04-07	0.0002377796	South America
South America|hCoV-19/Chile/MA-ISPCH-2/2020|EPI ISL 445269|B.1.98|Chile|2020-03-15	South America|hCoV-19/Brazil/RJ-0259/2020|EPI ISL 470626|B.1.1.33|Brazil|2020-04-07	0.0003057384	South America
South America|hCoV-19/Chile/VS-ISPCH-1/2020|EPI ISL 445272|B.1.5|Chile|2020-03-15	South America|hCoV-19/Brazil/RJ-0259/2020|EPI ISL 470626|B.1.1.33|Brazil|2020-04-07	0.0003057384	South America
South America|hCoV-19/Colombia/SAN-INS-80123/2020|EPI ISL 456149|B.1.1|Colombia|2020-03-15	South America|hCoV-19/Brazil/RJ-0259/2020|EPI ISL 470626|B.1.1.33|Brazil|2020-04-07	0.0002038747	South America
South America|hCoV-19/Brazil/RJ-MD63-1b/2020|EPI ISL 528638|B.1.1.33|Brazil|2020-03-16	South America|hCoV-19/Brazil/RJ-0259/2020|EPI ISL 470626|B.1.1.33|Brazil|2020-04-07	0.0001018855	South America
South America|hCoV-19/Chile/LI-ISPCH-1/2020|EPI ISL 445273|B.1.5|Chile|2020-03-16	South America|hCoV-19/Brazil/RJ-0259/2020|EPI ISL 470626|B.1.1.33|Brazil|2020-04-07	0.0003737117	South America
South America|hCoV-19/Chile/LI-ISPCH-5/2020|EPI ISL 445277|B.1.1|Chile|2020-03-16	South America|hCoV-19/Brazil/RJ-0259/2020|EPI ISL 470626|B.1.1.33|Brazil|2020-04-07	0.0002377715	South America
South America|hCoV-19/Chile/RM-ISPCH-26/2020|EPI ISL 445305|B.1|Chile|2020-03-16	South America|hCoV-19/Brazil/RJ-0259/2020|EPI ISL 470626|B.1.1.33|Brazil|2020-04-07	0.0004076945	South America
South America|hCoV-19/Chile/RM-ISPCH-28/2020|EPI ISL 445307|B.1|Chile|2020-03-16	South America|hCoV-19/Brazil/RJ-0259/2020|EPI ISL 470626|B.1.1.33|Brazil|2020-04-07	0.0003737116	South America
South America|hCoV-19/Chile/LI-ISPCH-6/2020|EPI ISL 445278|B.1.5|Chile|2020-03-16	South America|hCoV-19/Brazil/RJ-0259/2020|EPI ISL 470626|B.1.1.33|Brazil|2020-04-07	0.0003397142	South America
South America|hCoV-19/Brazil/RJ-MD63-1a/2020|EPI ISL 528637|B.1.1.33|Brazil|2020-03-16	South America|hCoV-19/Brazil/RJ-0259/2020|EPI ISL 470626|B.1.1.33|Brazil|2020-04-07	0.0001698292	South America
South America|hCoV-19/Peru/LIM-INS-143/2020|EPI ISL 536538|B.1.1.1|Peru|2020-03-16	South America|hCoV-19/Brazil/RJ-0259/2020|EPI ISL 470626|B.1.1.33|Brazil|2020-04-07	0.0003736744	South America
South America|hCoV-19/Brazil/MG-CV21/2020|EPI ISL 429681|B.1|Brazil|2020-03-16	South America|hCoV-19/Brazil/RJ-0259/2020|EPI ISL 470626|B.1.1.33|Brazil|2020-04-07	0.0003737019	South America
South America|hCoV-19/Chile/RM-ISPCH-30/2020|EPI ISL 445309|B.1.5|Chile|2020-03-16	South America|hCoV-19/Brazil/RJ-0259/2020|EPI ISL 470626|B.1.1.33|Brazil|2020-04-07	0.0003057360	South America
South America|hCoV-19/Brazil/AM-02/2020|EPI ISL 417034|A.2|Brazil|2020-03-16	South America|hCoV-19/Brazil/RJ-0259/2020|EPI ISL 470626|B.1.1.33|Brazil|2020-04-07	0.0007136430	South America
South America|hCoV-19/Brazil/MG-CV16/2020|EPI ISL 429676|B.1.1|Brazil|2020-03-16	South America|hCoV-19/Brazil/RJ-0259/2020|EPI ISL 470626|B.1.1.33|Brazil|2020-04-07	0.0002384324	South America
South America|hCoV-19/Peru/LAM-INS-071/2020|EPI ISL 523954|B.1.1.1|Peru|2020-03-16	South America|hCoV-19/Brazil/RJ-0259/2020|EPI ISL 470626|B.1.1.33|Brazil|2020-04-07	0.0003074805	South America
South America|hCoV-19/Peru/ANC-INS-066/2020|EPI ISL 516987|B.1.1.1|Peru|2020-03-16	South America|hCoV-19/Brazil/RJ-0259/2020|EPI ISL 470626|B.1.1.33|Brazil|2020-04-07	0.0003077854	South America
South America|hCoV-19/Chile/RM-ISPCH-29/2020|EPI ISL 445308|B.1.5|Chile|2020-03-16	South America|hCoV-19/Brazil/RJ-0259/2020|EPI ISL 470626|B.1.1.33|Brazil|2020-04-07	0.0003057462	South America
South America|hCoV-19/Brazil/PR-5619/2020|EPI ISL 541342|B.1|Brazil|2020-03-16	South America|hCoV-19/Brazil/RJ-0259/2020|EPI ISL 470626|B.1.1.33|Brazil|2020-04-07	0.0003737272	South America
South America|hCoV-19/Colombia/RIS-INS-80245/2020|EPI ISL 456155|B.1.5|Colombia|2020-03-16	South America|hCoV-19/Brazil/RJ-0259/2020|EPI ISL 470626|B.1.1.33|Brazil|2020-04-07	0.0003737878	South America
South America|hCoV-19/Colombia/VAC-INS-79943/2020|EPI ISL 456138|B.1.5|Colombia|2020-03-16	South America|hCoV-19/Brazil/RJ-0259/2020|EPI ISL 470626|B.1.1.33|Brazil|2020-04-07	0.0003755151	South America
South America|hCoV-19/Colombia/BOL-INS-80191/2020|EPI ISL 456122|B.1|Colombia|2020-03-16	South America|hCoV-19/Brazil/RJ-0259/2020|EPI ISL 470626|B.1.1.33|Brazil|2020-04-07	0.0003479711	South America
South America|hCoV-19/Peru/LIM-INS-141/2020|EPI ISL 536536|B|Peru|2020-03-16	South America|hCoV-19/Brazil/RJ-0259/2020|EPI ISL 470626|B.1.1.33|Brazil|2020-04-07	0.0005213232	South America
South America|hCoV-19/Brazil/RJ-L10-CD158/2020|EPI ISL 476180|B.1.1.33|Brazil|2020-03-16	South America|hCoV-19/Brazil/RJ-0259/2020|EPI ISL 470626|B.1.1.33|Brazil|2020-04-07	0.0001062284	South America
South America|hCoV-19/Brazil/RJ-L10-CD154/2020|EPI ISL 476178|B.1.1.33|Brazil|2020-03-16	South America|hCoV-19/Brazil/RJ-0259/2020|EPI ISL 470626|B.1.1.33|Brazil|2020-04-07	0.0001786002	South America
South America|hCoV-19/Brazil/RS-L11-CD180/2020|EPI ISL 476192|B.1.1.33|Brazil|2020-03-16	South America|hCoV-19/Brazil/RJ-0259/2020|EPI ISL 470626|B.1.1.33|Brazil|2020-04-07	0.0001071498	South America
South America|hCoV-19/Brazil/MG-CV19/2020|EPI ISL 429679|B.1.1|Brazil|2020-03-16	South America|hCoV-19/Brazil/RJ-0259/2020|EPI ISL 470626|B.1.1.33|Brazil|2020-04-07	0.0002521102	South America
South America|hCoV-19/Chile/MA-ISPCH-3/2020|EPI ISL 445280|B.1.98|Chile|2020-03-17	South America|hCoV-19/Brazil/RJ-0259/2020|EPI ISL 470626|B.1.1.33|Brazil|2020-04-07	0.0003057276	South America
South America|hCoV-19/Brazil/MG-CV31/2020|EPI ISL 429687|B.1|Brazil|2020-03-17	South America|hCoV-19/Brazil/RJ-0259/2020|EPI ISL 470626|B.1.1.33|Brazil|2020-04-07	0.0004077330	South America
South America|hCoV-19/Chile/RM-CMM-26639/2020|EPI ISL 459858|A.2|Chile|2020-03-17	South America|hCoV-19/Brazil/RJ-0259/2020|EPI ISL 470626|B.1.1.33|Brazil|2020-04-07	0.0007136617	South America
South America|hCoV-19/Chile/RM-ISPCH-35/2020|EPI ISL 445314|B.1|Chile|2020-03-17	South America|hCoV-19/Brazil/RJ-0259/2020|EPI ISL 470626|B.1.1.33|Brazil|2020-04-07	0.0003397303	South America
South America|hCoV-19/Peru/LIM-INS-138/2020|EPI ISL 536533|B.1.1|Peru|2020-03-17	South America|hCoV-19/Brazil/RJ-0259/2020|EPI ISL 470626|B.1.1.33|Brazil|2020-04-07	0.0002037847	South America
South America|hCoV-19/Brazil/MG-CV32/2020|EPI ISL 429688|B.1.1|Brazil|2020-03-17	South America|hCoV-19/Brazil/RJ-0259/2020|EPI ISL 470626|B.1.1.33|Brazil|2020-04-07	0.0002038039	South America
South America|hCoV-19/Peru/LIM-INS-139/2020|EPI ISL 536534|B.1.1|Peru|2020-03-17	South America|hCoV-19/Brazil/RJ-0259/2020|EPI ISL 470626|B.1.1.33|Brazil|2020-04-07	0.0002037900	South America
South America|hCoV-19/Chile/RM-ISPCH-38/2020|EPI ISL 445317|B.1.1|Chile|2020-03-17	South America|hCoV-19/Brazil/RJ-0259/2020|EPI ISL 470626|B.1.1.33|Brazil|2020-04-07	0.0001698168	South America
South America|hCoV-19/Brazil/AP-IEC-161167/2020|EPI ISL 450873|B.1.1.33|Brazil|2020-03-17	South America|hCoV-19/Brazil/RJ-0259/2020|EPI ISL 470626|B.1.1.33|Brazil|2020-04-07	0.0001018855	South America
South America|hCoV-19/Chile/RM-ISPCH-41/2020|EPI ISL 445320|B.1.5|Chile|2020-03-17	South America|hCoV-19/Brazil/RJ-0259/2020|EPI ISL 470626|B.1.1.33|Brazil|2020-04-07	0.0003057360	South America
South America|hCoV-19/Aruba/AW-RIVM-10113/2020|EPI ISL 547446|B.1|Aruba|2020-03-17	South America|hCoV-19/Brazil/RJ-0259/2020|EPI ISL 470626|B.1.1.33|Brazil|2020-04-07	0.0003737019	South America
South America|hCoV-19/Brazil/PR-5618/2020|EPI ISL 541341|B.1|Brazil|2020-03-17	South America|hCoV-19/Brazil/RJ-0259/2020|EPI ISL 470626|B.1.1.33|Brazil|2020-04-07	0.0003737322	South America
South America|hCoV-19/Brazil/PR-5617/2020|EPI ISL 541340|B.1|Brazil|2020-03-17	South America|hCoV-19/Brazil/RJ-0259/2020|EPI ISL 470626|B.1.1.33|Brazil|2020-04-07	0.0004077191	South America
South America|hCoV-19/Peru/JUN-INS-074/2020|EPI ISL 524471|B.1.255|Peru|2020-03-17	South America|hCoV-19/Brazil/RJ-0259/2020|EPI ISL 470626|B.1.1.33|Brazil|2020-04-07	0.0003762448	South America
South America|hCoV-19/Chile/RM-ISPCH-32/2020|EPI ISL 445311|B.1.5|Chile|2020-03-17	South America|hCoV-19/Brazil/RJ-0259/2020|EPI ISL 470626|B.1.1.33|Brazil|2020-04-07	0.0003057382	South America
South America|hCoV-19/Chile/RM-CMM-25669/2020|EPI ISL 459862|B.1.5|Chile|2020-03-17	South America|hCoV-19/Brazil/RJ-0259/2020|EPI ISL 470626|B.1.1.33|Brazil|2020-04-07	0.0002717614	South America
South America|hCoV-19/Chile/RM-ISPCH-42/2020|EPI ISL 445321|B.1.1|Chile|2020-03-17	South America|hCoV-19/Brazil/RJ-0259/2020|EPI ISL 470626|B.1.1.33|Brazil|2020-04-07	0.0001698225	South America
South America|hCoV-19/Chile/RM-ISPCH-34/2020|EPI ISL 445313|B.1.5|Chile|2020-03-17	South America|hCoV-19/Brazil/RJ-0259/2020|EPI ISL 470626|B.1.1.33|Brazil|2020-04-07	0.0003397258	South America
South America|hCoV-19/Chile/BI-ISPCH-1-2/2020|EPI ISL 445281|B.1.1|Chile|2020-03-17	South America|hCoV-19/Brazil/RJ-0259/2020|EPI ISL 470626|B.1.1.33|Brazil|2020-04-07	0.0002037969	South America
South America|hCoV-19/Chile/RM-ISPCH-33/2020|EPI ISL 445312|B.1.5|Chile|2020-03-17	South America|hCoV-19/Brazil/RJ-0259/2020|EPI ISL 470626|B.1.1.33|Brazil|2020-04-07	0.0003057464	South America
South America|hCoV-19/Peru/LIM-INS-148/2020|EPI ISL 536543|B.1.8|Peru|2020-03-17	South America|hCoV-19/Brazil/RJ-0259/2020|EPI ISL 470626|B.1.1.33|Brazil|2020-04-07	0.0003060270	South America
South America|hCoV-19/Peru/LIM-INS-136/2020|EPI ISL 536531|B.1|Peru|2020-03-17	South America|hCoV-19/Brazil/RJ-0259/2020|EPI ISL 470626|B.1.1.33|Brazil|2020-04-07	0.0004090980	South America
South America|hCoV-19/Uruguay/UY-NYUMC850/2020|EPI ISL 457946|A.2|Uruguay|2020-03-17	South America|hCoV-19/Brazil/RJ-0259/2020|EPI ISL 470626|B.1.1.33|Brazil|2020-04-07	0.0007192029	South America
South America|hCoV-19/Peru/LIM-INS-149/2020|EPI ISL 536544|B.1.5|Peru|2020-03-17	South America|hCoV-19/Brazil/RJ-0259/2020|EPI ISL 470626|B.1.1.33|Brazil|2020-04-07	0.0003760975	South America
South America|hCoV-19/Brazil/MG-CV26/2020|EPI ISL 429684|B.1.1|Brazil|2020-03-17	South America|hCoV-19/Brazil/RJ-0259/2020|EPI ISL 470626|B.1.1.33|Brazil|2020-04-07	0.0002755824	South America
South America|hCoV-19/Colombia/VAC-INS-81251/2020|EPI ISL 456139|B.1.1|Colombia|2020-03-17	South America|hCoV-19/Brazil/RJ-0259/2020|EPI ISL 470626|B.1.1.33|Brazil|2020-04-07	0.0001726902	South America
South America|hCoV-19/Colombia/ANT-INS-80370/2020|EPI ISL 456118|B.1.5|Colombia|2020-03-17	South America|hCoV-19/Brazil/RJ-0259/2020|EPI ISL 470626|B.1.1.33|Brazil|2020-04-07	0.0003139137	South America
South America|hCoV-19/Brazil/MG-CV33/2020|EPI ISL 429689|B.1.1|Brazil|2020-03-17	South America|hCoV-19/Brazil/RJ-0259/2020|EPI ISL 470626|B.1.1.33|Brazil|2020-04-07	0.0002110742	South America
South America|hCoV-19/Brazil/SP-L11-CD185-2/2020|EPI ISL 476196|B.1|Brazil|2020-03-17	South America|hCoV-19/Brazil/RJ-0259/2020|EPI ISL 470626|B.1.1.33|Brazil|2020-04-07	0.0003600846	South America
South America|hCoV-19/Brazil/MG-0214/2020|EPI ISL 470580|B.1.1.33|Brazil|2020-03-17	South America|hCoV-19/Brazil/RJ-0259/2020|EPI ISL 470626|B.1.1.33|Brazil|2020-04-07	0.0001757594	South America
South America|hCoV-19/Colombia/CAU-INS-80705/2020|EPI ISL 456124|B.1|Colombia|2020-03-17	South America|hCoV-19/Brazil/RJ-0259/2020|EPI ISL 470626|B.1.1.33|Brazil|2020-04-07	0.0003926683	South America
South America|hCoV-19/Aruba/AW-RIVM-10114/2020|EPI ISL 547447|B.1|Aruba|2020-03-18	South America|hCoV-19/Brazil/RJ-0259/2020|EPI ISL 470626|B.1.1.33|Brazil|2020-04-07	0.0003397212	South America
South America|hCoV-19/Chile/RM-ISPCH-65/2020|EPI ISL 445361|B.1.1|Chile|2020-03-18	South America|hCoV-19/Brazil/RJ-0259/2020|EPI ISL 470626|B.1.1.33|Brazil|2020-04-07	0.0002037847	South America
South America|hCoV-19/Peru/LIM-INS-145/2020|EPI ISL 536540|A.2|Peru|2020-03-18	South America|hCoV-19/Brazil/RJ-0259/2020|EPI ISL 470626|B.1.1.33|Brazil|2020-04-07	0.0006796448	South America
South America|hCoV-19/Peru/LIM-INS-130/2020|EPI ISL 536527|B.1.1.1|Peru|2020-03-18	South America|hCoV-19/Brazil/RJ-0259/2020|EPI ISL 470626|B.1.1.33|Brazil|2020-04-07	0.0003057055	South America
South America|hCoV-19/Brazil/SP02cc/2020|EPI ISL 450506|B|Brazil|2020-03-18	South America|hCoV-19/Brazil/RJ-0259/2020|EPI ISL 470626|B.1.1.33|Brazil|2020-04-07	0.0006116818	South America
South America|hCoV-19/Argentina/C1374/2020|EPI ISL 420599|B.1.255|Argentina|2020-03-18	South America|hCoV-19/Brazil/RJ-0259/2020|EPI ISL 470626|B.1.1.33|Brazil|2020-04-07	0.0004076839	South America
South America|hCoV-19/Brazil/AC-IEC-162535/2020|EPI ISL 458139|B.1.1.33|Brazil|2020-03-18	South America|hCoV-19/Brazil/RJ-0259/2020|EPI ISL 470626|B.1.1.33|Brazil|2020-04-07	0.0001698248	South America
South America|hCoV-19/Brazil/SP-624/2020|EPI ISL 515527|B.1.1.33|Brazil|2020-03-18	South America|hCoV-19/Brazil/RJ-0259/2020|EPI ISL 470626|B.1.1.33|Brazil|2020-04-07	0.0001018855	South America
South America|hCoV-19/Peru/LIM-INS-161/2020|EPI ISL 536554|B.1.1|Peru|2020-03-18	South America|hCoV-19/Brazil/RJ-0259/2020|EPI ISL 470626|B.1.1.33|Brazil|2020-04-07	0.0002377715	South America
South America|hCoV-19/Peru/ARE-INS-072/2020|EPI ISL 523979|B.1.1|Peru|2020-03-18	South America|hCoV-19/Brazil/RJ-0259/2020|EPI ISL 470626|B.1.1.33|Brazil|2020-04-07	0.0002051764	South America
South America|hCoV-19/Peru/LIM-INS-158/2020|EPI ISL 536551|B.1.5|Peru|2020-03-18	South America|hCoV-19/Brazil/RJ-0259/2020|EPI ISL 470626|B.1.1.33|Brazil|2020-04-07	0.0003397371	South America
South America|hCoV-19/Colombia/RIS-INS-81402/2020|EPI ISL 497736|B.1|Colombia|2020-03-18	South America|hCoV-19/Brazil/RJ-0259/2020|EPI ISL 470626|B.1.1.33|Brazil|2020-04-07	0.0003397214	South America
South America|hCoV-19/Peru/LIM-INS-144/2020|EPI ISL 536539|A.2|Peru|2020-03-18	South America|hCoV-19/Brazil/RJ-0259/2020|EPI ISL 470626|B.1.1.33|Brazil|2020-04-07	0.0006802920	South America
South America|hCoV-19/Colombia/NSA-INS-80656/2020|EPI ISL 456126|B.1.5|Colombia|2020-03-18	South America|hCoV-19/Brazil/RJ-0259/2020|EPI ISL 470626|B.1.1.33|Brazil|2020-04-07	0.0003418507	South America
South America|hCoV-19/Peru/JUN-INS-153/2020|EPI ISL 536546|B.1.5|Peru|2020-03-18	South America|hCoV-19/Brazil/RJ-0259/2020|EPI ISL 470626|B.1.1.33|Brazil|2020-04-07	0.0006578288	South America
South America|hCoV-19/Brazil/SC-0243/2020|EPI ISL 470652|B.1.1|Brazil|2020-03-18	South America|hCoV-19/Brazil/RJ-0259/2020|EPI ISL 470626|B.1.1.33|Brazil|2020-04-07	0.0002073977	South America
South America|hCoV-19/Brazil/GO-0208/2020|EPI ISL 470575|B.1.22|Brazil|2020-03-18	South America|hCoV-19/Brazil/RJ-0259/2020|EPI ISL 470626|B.1.1.33|Brazil|2020-04-07	0.0003839930	South America
South America|hCoV-19/Peru/LIM-INS-157/2020|EPI ISL 536550|B.1.1|Peru|2020-03-19	South America|hCoV-19/Brazil/RJ-0259/2020|EPI ISL 470626|B.1.1.33|Brazil|2020-04-07	0.0002037901	South America
South America|hCoV-19/Chile/MA-ISPCH-5/2020|EPI ISL 445283|B.1|Chile|2020-03-19	South America|hCoV-19/Brazil/RJ-0259/2020|EPI ISL 470626|B.1.1.33|Brazil|2020-04-07	0.0003397214	South America
South America|hCoV-19/Peru/LIM-INS-155/2020|EPI ISL 536548|B.1.255|Peru|2020-03-19	South America|hCoV-19/Brazil/RJ-0259/2020|EPI ISL 470626|B.1.1.33|Brazil|2020-04-07	0.0003397214	South America
South America|hCoV-19/Chile/VS-ISPCH-3/2020|EPI ISL 445286|B.1|Chile|2020-03-19	South America|hCoV-19/Brazil/RJ-0259/2020|EPI ISL 470626|B.1.1.33|Brazil|2020-04-07	0.0003737019	South America
South America|hCoV-19/Colombia/VAC-INS-82320/2020|EPI ISL 456151|B.1|Colombia|2020-03-19	South America|hCoV-19/Brazil/RJ-0259/2020|EPI ISL 470626|B.1.1.33|Brazil|2020-04-07	0.0003397214	South America
South America|hCoV-19/Peru/JUN-UPCH-0118/2020|EPI ISL 568515|B.1.255|Peru|2020-03-19	South America|hCoV-19/Brazil/RJ-0259/2020|EPI ISL 470626|B.1.1.33|Brazil|2020-04-07	0.0003737019	South America
South America|hCoV-19/Brazil/RJ-LVM161-2/2020|EPI ISL 528539|A.2|Brazil|2020-03-19	South America|hCoV-19/Brazil/RJ-0259/2020|EPI ISL 470626|B.1.1.33|Brazil|2020-04-07	0.0006796626	South America
South America|hCoV-19/Chile/MA-ISPCH-4/2020|EPI ISL 445282|B.1.5|Chile|2020-03-19	South America|hCoV-19/Brazil/RJ-0259/2020|EPI ISL 470626|B.1.1.33|Brazil|2020-04-07	0.0003057280	South America
South America|hCoV-19/Brazil/PB-IEC-161853/2020|EPI ISL 524801|B.1.5|Brazil|2020-03-19	South America|hCoV-19/Brazil/RJ-0259/2020|EPI ISL 470626|B.1.1.33|Brazil|2020-04-07	0.0003737019	South America
South America|hCoV-19/Chile/RM-ISPCH-45/2020|EPI ISL 445324|B.1.5|Chile|2020-03-19	South America|hCoV-19/Brazil/RJ-0259/2020|EPI ISL 470626|B.1.1.33|Brazil|2020-04-07	0.0003057360	South America
South America|hCoV-19/Brazil/SE-6536/2020|EPI ISL 541376|B.1.1.33|Brazil|2020-03-19	South America|hCoV-19/Brazil/RJ-0259/2020|EPI ISL 470626|B.1.1.33|Brazil|2020-04-07	0.0001358504	South America
South America|hCoV-19/Brazil/SE-6533/2020|EPI ISL 541374|B.1.1|Brazil|2020-03-19	South America|hCoV-19/Brazil/RJ-0259/2020|EPI ISL 470626|B.1.1.33|Brazil|2020-04-07	0.0002377603	South America
South America|hCoV-19/Chile/RM-ISPCH-36/2020|EPI ISL 445315|B.1.1|Chile|2020-03-19	South America|hCoV-19/Brazil/RJ-0259/2020|EPI ISL 470626|B.1.1.33|Brazil|2020-04-07	0.0002037969	South America
South America|hCoV-19/Chile/RM-ISPCH-39/2020|EPI ISL 445318|B|Chile|2020-03-19	South America|hCoV-19/Brazil/RJ-0259/2020|EPI ISL 470626|B.1.1.33|Brazil|2020-04-07	0.0005436856	South America
South America|hCoV-19/Peru/LIM-INS-162/2020|EPI ISL 536555|B.1.1|Peru|2020-03-19	South America|hCoV-19/Brazil/RJ-0259/2020|EPI ISL 470626|B.1.1.33|Brazil|2020-04-07	0.0002390920	South America
South America|hCoV-19/Chile/VS-CMM-28875/2020|EPI ISL 459864|B.1.1|Chile|2020-03-19	South America|hCoV-19/Brazil/RJ-0259/2020|EPI ISL 470626|B.1.1.33|Brazil|2020-04-07	0.0001371307	South America
South America|hCoV-19/Brazil/SP-L7-CD67/2020|EPI ISL 476435|B.1.1.33|Brazil|2020-03-19	South America|hCoV-19/Brazil/RJ-0259/2020|EPI ISL 470626|B.1.1.33|Brazil|2020-04-07	0.0001372011	South America
South America|hCoV-19/Peru/JUN-INS-154/2020|EPI ISL 536547|B.1|Peru|2020-03-19	South America|hCoV-19/Brazil/RJ-0259/2020|EPI ISL 470626|B.1.1.33|Brazil|2020-04-07	0.0003438705	South America
South America|hCoV-19/Brazil/MG-0215/2020|EPI ISL 470581|B.1|Brazil|2020-03-19	South America|hCoV-19/Brazil/RJ-0259/2020|EPI ISL 470626|B.1.1.33|Brazil|2020-04-07	0.0004450047	South America
South America|hCoV-19/Brazil/MG-0216/2020|EPI ISL 470582|B.1.1.33|Brazil|2020-03-19	South America|hCoV-19/Brazil/RJ-0259/2020|EPI ISL 470626|B.1.1.33|Brazil|2020-04-07	0.0001711067	South America
South America|hCoV-19/Brazil/SP-L7-CD76/2020|EPI ISL 476443|B.1|Brazil|2020-03-19	South America|hCoV-19/Brazil/RJ-0259/2020|EPI ISL 470626|B.1.1.33|Brazil|2020-04-07	0.0003803079	South America
South America|hCoV-19/Uruguay/UY-10/2020|EPI ISL 429257|B.31|Uruguay|2020-03-19	South America|hCoV-19/Brazil/RJ-0259/2020|EPI ISL 470626|B.1.1.33|Brazil|2020-04-07	0.0007680052	South America
South America|hCoV-19/Brazil/PI-0239/2020|EPI ISL 470613|B.1.1.33|Brazil|2020-03-19	South America|hCoV-19/Brazil/RJ-0259/2020|EPI ISL 470626|B.1.1.33|Brazil|2020-04-07	0.0001036989	South America
South America|hCoV-19/Brazil/SP-L11-CD200/2020|EPI ISL 476201|B.1.1.33|Brazil|2020-03-19	South America|hCoV-19/Brazil/RJ-0259/2020|EPI ISL 470626|B.1.1.33|Brazil|2020-04-07	0.0001062283	South America
South America|hCoV-19/Brazil/SP-L9-CD122/2020|EPI ISL 476472|B.1.255|Brazil|2020-03-19	South America|hCoV-19/Brazil/RJ-0259/2020|EPI ISL 470626|B.1.1.33|Brazil|2020-04-07	0.0003553263	South America
South America|hCoV-19/Colombia/VAC-INS-82307/2020|EPI ISL 456143|B.1|Colombia|2020-03-19	South America|hCoV-19/Brazil/RJ-0259/2020|EPI ISL 470626|B.1.1.33|Brazil|2020-04-07	0.0003543695	South America
South America|hCoV-19/Brazil/RS-L10-CD175/2020|EPI ISL 476188|B.1.1.33|Brazil|2020-03-19	South America|hCoV-19/Brazil/RJ-0259/2020|EPI ISL 470626|B.1.1.33|Brazil|2020-04-07	0.0001079907	South America
South America|hCoV-19/Chile/VS-ISPCH-4/2020|EPI ISL 445287|B.1.5|Chile|2020-03-19	South America|hCoV-19/Brazil/RJ-0259/2020|EPI ISL 470626|B.1.1.33|Brazil|2020-04-07	0.0002717601	South America
South America|hCoV-19/Aruba/AW-RIVM-10115/2020|EPI ISL 547448|B.1|Aruba|2020-03-20	South America|hCoV-19/Brazil/RJ-0259/2020|EPI ISL 470626|B.1.1.33|Brazil|2020-04-07	0.0003737195	South America
South America|hCoV-19/Brazil/PA-IEC-161548/2020|EPI ISL 450874|B.1.1.33|Brazil|2020-03-20	South America|hCoV-19/Brazil/RJ-0259/2020|EPI ISL 470626|B.1.1.33|Brazil|2020-04-07	0.0001018855	South America
South America|hCoV-19/Peru/ARE-INS-164/2020|EPI ISL 536557|B.1.5|Peru|2020-03-20	South America|hCoV-19/Brazil/RJ-0259/2020|EPI ISL 470626|B.1.1.33|Brazil|2020-04-07	0.0003058295	South America
South America|hCoV-19/Peru/LIM-UPCH-0011/2020|EPI ISL 529068|B.1.1.1|Peru|2020-03-20	South America|hCoV-19/Brazil/RJ-0259/2020|EPI ISL 470626|B.1.1.33|Brazil|2020-04-07	0.0004416882	South America
South America|hCoV-19/Colombia/ANT-INS-82457/2020|EPI ISL 456146|B.1.5|Colombia|2020-03-20	South America|hCoV-19/Brazil/RJ-0259/2020|EPI ISL 470626|B.1.1.33|Brazil|2020-04-07	0.0003057360	South America
South America|hCoV-19/Peru/ARE-INS-165/2020|EPI ISL 536558|B.1|Peru|2020-03-20	South America|hCoV-19/Brazil/RJ-0259/2020|EPI ISL 470626|B.1.1.33|Brazil|2020-04-07	0.0003737019	South America
South America|hCoV-19/Chile/RM-ISPCH-69/2020|EPI ISL 445365|B.1|Chile|2020-03-20	South America|hCoV-19/Brazil/RJ-0259/2020|EPI ISL 470626|B.1.1.33|Brazil|2020-04-07	0.0003397214	South America
South America|hCoV-19/Chile/MA-ISPCH-7/2020|EPI ISL 445288|B.1|Chile|2020-03-20	South America|hCoV-19/Brazil/RJ-0259/2020|EPI ISL 470626|B.1.1.33|Brazil|2020-04-07	0.0003737116	South America
South America|hCoV-19/Peru/LIM-INS-156/2020|EPI ISL 536549|B.1.5|Peru|2020-03-20	South America|hCoV-19/Brazil/RJ-0259/2020|EPI ISL 470626|B.1.1.33|Brazil|2020-04-07	0.0003057360	South America
South America|hCoV-19/Peru/ICA-INS-166/2020|EPI ISL 536559|B.1.1|Peru|2020-03-20	South America|hCoV-19/Brazil/RJ-0259/2020|EPI ISL 470626|B.1.1.33|Brazil|2020-04-07	0.0002377715	South America
South America|hCoV-19/Peru/ARE-UPCH-0111/2020|EPI ISL 540988|B.1|Peru|2020-03-20	South America|hCoV-19/Brazil/RJ-0259/2020|EPI ISL 470626|B.1.1.33|Brazil|2020-04-07	0.0003737019	South America
South America|hCoV-19/Brazil/RJ-763/2020|EPI ISL 427302|B.1.1.33|Brazil|2020-03-20	South America|hCoV-19/Brazil/RJ-0259/2020|EPI ISL 470626|B.1.1.33|Brazil|2020-04-07	0.0001018855	South America
South America|hCoV-19/Brazil/SE-6530/2020|EPI ISL 541373|B.1.1|Brazil|2020-03-20	South America|hCoV-19/Brazil/RJ-0259/2020|EPI ISL 470626|B.1.1.33|Brazil|2020-04-07	0.0002377541	South America
South America|hCoV-19/Brazil/MG-CV42/2020|EPI ISL 429695|B.1|Brazil|2020-03-20	South America|hCoV-19/Brazil/RJ-0259/2020|EPI ISL 470626|B.1.1.33|Brazil|2020-04-07	0.0003064501	South America
South America|hCoV-19/Peru/ARE-UPCH-0110/2020|EPI ISL 540987|B.1.5|Peru|2020-03-20	South America|hCoV-19/Brazil/RJ-0259/2020|EPI ISL 470626|B.1.1.33|Brazil|2020-04-07	0.0003058294	South America
South America|hCoV-19/Colombia/MAG-INS-81035/2020|EPI ISL 456125|B.1.255|Colombia|2020-03-20	South America|hCoV-19/Brazil/RJ-0259/2020|EPI ISL 470626|B.1.1.33|Brazil|2020-04-07	0.0003775751	South America
South America|hCoV-19/Brazil/MG-0217/2020|EPI ISL 470583|B.1.1.33|Brazil|2020-03-20	South America|hCoV-19/Brazil/RJ-0259/2020|EPI ISL 470626|B.1.1.33|Brazil|2020-04-07	0.0001047890	South America
South America|hCoV-19/Chile/RM-ISPCH-47/2020|EPI ISL 445326|B.1.5|Chile|2020-03-21	South America|hCoV-19/Brazil/RJ-0259/2020|EPI ISL 470626|B.1.1.33|Brazil|2020-04-07	0.0003397143	South America
South America|hCoV-19/Chile/MA-ISPCH-14/2020|EPI ISL 445295|B.1.98|Chile|2020-03-21	South America|hCoV-19/Brazil/RJ-0259/2020|EPI ISL 470626|B.1.1.33|Brazil|2020-04-07	0.0003057280	South America
South America|hCoV-19/Chile/RM-ISPCH-71/2020|EPI ISL 445367|B.1.1.33|Chile|2020-03-21	South America|hCoV-19/Brazil/RJ-0259/2020|EPI ISL 470626|B.1.1.33|Brazil|2020-04-07	0.0001358568	South America
South America|hCoV-19/Peru/LIM-UPCH-0119/2020|EPI ISL 568516|B.1.1|Peru|2020-03-21	South America|hCoV-19/Brazil/RJ-0259/2020|EPI ISL 470626|B.1.1.33|Brazil|2020-04-07	0.0002037900	South America
South America|hCoV-19/Chile/RM-ISPCH-23/2020|EPI ISL 445302|B.1.1|Chile|2020-03-21	South America|hCoV-19/Brazil/RJ-0259/2020|EPI ISL 470626|B.1.1.33|Brazil|2020-04-07	0.0001698168	South America
South America|hCoV-19/Chile/MA-ISPCH-9/2020|EPI ISL 445290|B.1|Chile|2020-03-21	South America|hCoV-19/Brazil/RJ-0259/2020|EPI ISL 470626|B.1.1.33|Brazil|2020-04-07	0.0003397214	South America
South America|hCoV-19/Chile/RM-ISPCH-48/2020|EPI ISL 445327|B.1.5|Chile|2020-03-21	South America|hCoV-19/Brazil/RJ-0259/2020|EPI ISL 470626|B.1.1.33|Brazil|2020-04-07	0.0003736842	South America
South America|hCoV-19/Chile/RM-ISPCH-70/2020|EPI ISL 445366|B.1.5|Chile|2020-03-21	South America|hCoV-19/Brazil/RJ-0259/2020|EPI ISL 470626|B.1.1.33|Brazil|2020-04-07	0.0003057360	South America
South America|hCoV-19/Chile/MA-ISPCH-13/2020|EPI ISL 445294|B.1|Chile|2020-03-21	South America|hCoV-19/Brazil/RJ-0259/2020|EPI ISL 470626|B.1.1.33|Brazil|2020-04-07	0.0003397329	South America
South America|hCoV-19/Chile/MA-ISPCH-10/2020|EPI ISL 445291|B.1|Chile|2020-03-21	South America|hCoV-19/Brazil/RJ-0259/2020|EPI ISL 470626|B.1.1.33|Brazil|2020-04-07	0.0003397444	South America
South America|hCoV-19/Brazil/CE-L12-CD224/2020|EPI ISL 476218|B.1.5|Brazil|2020-03-21	South America|hCoV-19/Brazil/RJ-0259/2020|EPI ISL 470626|B.1.1.33|Brazil|2020-04-07	0.0004313664	South America
South America|hCoV-19/Chile/RM-ISPCH-59/2020|EPI ISL 445355|B.1.5|Chile|2020-03-22	South America|hCoV-19/Brazil/RJ-0259/2020|EPI ISL 470626|B.1.1.33|Brazil|2020-04-07	0.0003397291	South America
South America|hCoV-19/Chile/MA-ISPCH-11/2020|EPI ISL 445292|B.1|Chile|2020-03-22	South America|hCoV-19/Brazil/RJ-0259/2020|EPI ISL 470626|B.1.1.33|Brazil|2020-04-07	0.0003737116	South America
South America|hCoV-19/Argentina/C3013/2020|EPI ISL 420598|B.1.220|Argentina|2020-03-22	South America|hCoV-19/Brazil/RJ-0259/2020|EPI ISL 470626|B.1.1.33|Brazil|2020-04-07	0.0003736843	South America
South America|hCoV-19/Brazil/SP-144/2020|EPI ISL 468310|B.1.1.33|Brazil|2020-03-22	South America|hCoV-19/Brazil/RJ-0259/2020|EPI ISL 470626|B.1.1.33|Brazil|2020-04-07	0.0001358539	South America
South America|hCoV-19/Peru/LIM-INS-168/2020|EPI ISL 536561|A.2|Peru|2020-03-22	South America|hCoV-19/Brazil/RJ-0259/2020|EPI ISL 470626|B.1.1.33|Brazil|2020-04-07	0.0006796448	South America
South America|hCoV-19/Chile/MA-ISPCH-15/2020|EPI ISL 445299|B.1|Chile|2020-03-22	South America|hCoV-19/Brazil/RJ-0259/2020|EPI ISL 470626|B.1.1.33|Brazil|2020-04-07	0.0003737019	South America
South America|hCoV-19/Aruba/AW-RIVM-10122/2020|EPI ISL 547449|B.40|Aruba|2020-03-22	South America|hCoV-19/Brazil/RJ-0259/2020|EPI ISL 470626|B.1.1.33|Brazil|2020-04-07	0.0006116689	South America
South America|hCoV-19/Brazil/DF-891/2020|EPI ISL 427298|B.1.1.33|Brazil|2020-03-22	South America|hCoV-19/Brazil/RJ-0259/2020|EPI ISL 470626|B.1.1.33|Brazil|2020-04-07	0.0001018855	South America
South America|hCoV-19/Colombia/BOL-INS-84730/2020|EPI ISL 497738|B.1|Colombia|2020-03-22	South America|hCoV-19/Brazil/RJ-0259/2020|EPI ISL 470626|B.1.1.33|Brazil|2020-04-07	0.0003057591	South America
South America|hCoV-19/Colombia/DC-INS-84861/2020|EPI ISL 456116|B.1.5|Colombia|2020-03-22	South America|hCoV-19/Brazil/RJ-0259/2020|EPI ISL 470626|B.1.1.33|Brazil|2020-04-07	0.0003140014	South America
South America|hCoV-19/Brazil/MG-CV49/2020|EPI ISL 429702|B.1.5|Brazil|2020-03-22	South America|hCoV-19/Brazil/RJ-0259/2020|EPI ISL 470626|B.1.1.33|Brazil|2020-04-07	0.0003506137	South America
South America|hCoV-19/Brazil/SP-L7-CD63/2020|EPI ISL 476432|B.1.255|Brazil|2020-03-22	South America|hCoV-19/Brazil/RJ-0259/2020|EPI ISL 470626|B.1.1.33|Brazil|2020-04-07	0.0003959029	South America
South America|hCoV-19/Brazil/SP-602/2020|EPI ISL 515526|B.1.1|Brazil|2020-03-23	South America|hCoV-19/Brazil/RJ-0259/2020|EPI ISL 470626|B.1.1.33|Brazil|2020-04-07	0.0002377643	South America
South America|hCoV-19/Peru/LAL-UPCH-0109/2020|EPI ISL 540986|B.1.1|Peru|2020-03-23	South America|hCoV-19/Brazil/RJ-0259/2020|EPI ISL 470626|B.1.1.33|Brazil|2020-04-07	0.0002717379	South America
South America|hCoV-19/Brazil/SP-279/2020|EPI ISL 527858|B.1.1.33|Brazil|2020-03-23	South America|hCoV-19/Brazil/RJ-0259/2020|EPI ISL 470626|B.1.1.33|Brazil|2020-04-07	0.0001698248	South America
South America|hCoV-19/Brazil/RJ-DCVN01/2020|EPI ISL 483065|B.1.3|Brazil|2020-03-23	South America|hCoV-19/Brazil/RJ-0259/2020|EPI ISL 470626|B.1.1.33|Brazil|2020-04-07	0.0004756873	South America
South America|hCoV-19/Brazil/DF-861/2020|EPI ISL 427296|B.1.1.33|Brazil|2020-03-23	South America|hCoV-19/Brazil/RJ-0259/2020|EPI ISL 470626|B.1.1.33|Brazil|2020-04-07	0.0001358504	South America
South America|hCoV-19/Brazil/DF-862/2020|EPI ISL 427297|B.1.1.33|Brazil|2020-03-23	South America|hCoV-19/Brazil/RJ-0259/2020|EPI ISL 470626|B.1.1.33|Brazil|2020-04-07	0.0001018855	South America
South America|hCoV-19/Chile/LI-ISPCH-9/2020|EPI ISL 445300|B.1.1|Chile|2020-03-23	South America|hCoV-19/Brazil/RJ-0259/2020|EPI ISL 470626|B.1.1.33|Brazil|2020-04-07	0.0002037916	South America
South America|hCoV-19/Chile/RM-ISPCH-51/2020|EPI ISL 445330|B.1|Chile|2020-03-23	South America|hCoV-19/Brazil/RJ-0259/2020|EPI ISL 470626|B.1.1.33|Brazil|2020-04-07	0.0003397329	South America
South America|hCoV-19/Chile/RM-ISPCH-50/2020|EPI ISL 445329|B|Chile|2020-03-23	South America|hCoV-19/Brazil/RJ-0259/2020|EPI ISL 470626|B.1.1.33|Brazil|2020-04-07	0.0004757234	South America
South America|hCoV-19/Chile/LI-ISPCH-8/2020|EPI ISL 445298|B.1.1|Chile|2020-03-23	South America|hCoV-19/Brazil/RJ-0259/2020|EPI ISL 470626|B.1.1.33|Brazil|2020-04-07	0.0002377877	South America
South America|hCoV-19/Colombia/CES-INS-87973/2020|EPI ISL 498153|B.1.255|Colombia|2020-03-23	South America|hCoV-19/Brazil/RJ-0259/2020|EPI ISL 470626|B.1.1.33|Brazil|2020-04-07	0.0003397213	South America
South America|hCoV-19/Colombia/QUI-INS-85082/2020|EPI ISL 497744|B|Colombia|2020-03-23	South America|hCoV-19/Brazil/RJ-0259/2020|EPI ISL 470626|B.1.1.33|Brazil|2020-04-07	0.0002717798	South America
South America|hCoV-19/Uruguay/UY-NYUMC857/2020|EPI ISL 457953|B.1.1.33|Uruguay|2020-03-23	South America|hCoV-19/Brazil/RJ-0259/2020|EPI ISL 470626|B.1.1.33|Brazil|2020-04-07	0.0001029411	South America
South America|hCoV-19/Peru/CAL-INS-137/2020|EPI ISL 536532|B.1.1.1|Peru|2020-03-23	South America|hCoV-19/Brazil/RJ-0259/2020|EPI ISL 470626|B.1.1.33|Brazil|2020-04-07	0.0002743294	South America
South America|hCoV-19/Brazil/MG-0218/2020|EPI ISL 470584|B.1.1.33|Brazil|2020-03-23	South America|hCoV-19/Brazil/RJ-0259/2020|EPI ISL 470626|B.1.1.33|Brazil|2020-04-07	0.0001026594	South America
South America|hCoV-19/Brazil/RJ-0247/2020|EPI ISL 470615|B.1.1.33|Brazil|2020-03-23	South America|hCoV-19/Brazil/RJ-0259/2020|EPI ISL 470626|B.1.1.33|Brazil|2020-04-07	0.0001715175	South America
South America|hCoV-19/Brazil/SP-L9-CD137/2020|EPI ISL 476484|B.1.1.33|Brazil|2020-03-23	South America|hCoV-19/Brazil/RJ-0259/2020|EPI ISL 470626|B.1.1.33|Brazil|2020-04-07	0.0001761250	South America
South America|hCoV-19/Brazil/SP-L7-CD70/2020|EPI ISL 476437|B.1.255|Brazil|2020-03-23	South America|hCoV-19/Brazil/RJ-0259/2020|EPI ISL 470626|B.1.1.33|Brazil|2020-04-07	0.0003526325	South America
South America|hCoV-19/Brazil/SP-L8-CD101/2020|EPI ISL 476450|B.1.1.33|Brazil|2020-03-23	South America|hCoV-19/Brazil/RJ-0259/2020|EPI ISL 470626|B.1.1.33|Brazil|2020-04-07	0.0001066736	South America
South America|hCoV-19/Brazil/CE-L11-CD196/2020|EPI ISL 476200|B.1.212|Brazil|2020-03-23	South America|hCoV-19/Brazil/RJ-0259/2020|EPI ISL 470626|B.1.1.33|Brazil|2020-04-07	0.0003952282	South America
South America|hCoV-19/Brazil/MA-IEC-162157/2020|EPI ISL 524797|B.1.1.33|Brazil|2020-03-24	South America|hCoV-19/Brazil/RJ-0259/2020|EPI ISL 470626|B.1.1.33|Brazil|2020-04-07	0.0001018852	South America
South America|hCoV-19/Brazil/SP-165/2020|EPI ISL 523963|B.1|Brazil|2020-03-24	South America|hCoV-19/Brazil/RJ-0259/2020|EPI ISL 470626|B.1.1.33|Brazil|2020-04-07	0.0003397214	South America
South America|hCoV-19/Peru/LIM-INS-019/2020|EPI ISL 491172|B.1.1.1|Peru|2020-03-24	South America|hCoV-19/Brazil/RJ-0259/2020|EPI ISL 470626|B.1.1.33|Brazil|2020-04-07	0.0003419915	South America
South America|hCoV-19/Peru/LIM-INS-022/2020|EPI ISL 491428|B.1.1.1|Peru|2020-03-24	South America|hCoV-19/Brazil/RJ-0259/2020|EPI ISL 470626|B.1.1.33|Brazil|2020-04-07	0.0003077854	South America
South America|hCoV-19/Brazil/SP-L7-CD72/2020|EPI ISL 476439|B.1.1.33|Brazil|2020-03-24	South America|hCoV-19/Brazil/RJ-0259/2020|EPI ISL 470626|B.1.1.33|Brazil|2020-04-07	0.0001715101	South America
South America|hCoV-19/Brazil/SP-L9-CD91/2020|EPI ISL 476490|B.1.255|Brazil|2020-03-24	South America|hCoV-19/Brazil/RJ-0259/2020|EPI ISL 470626|B.1.1.33|Brazil|2020-04-07	0.0003774196	South America
South America|hCoV-19/Brazil/SC-L16-CD314/2020|EPI ISL 476278|B.1.1.33|Brazil|2020-03-24	South America|hCoV-19/Brazil/RJ-0259/2020|EPI ISL 470626|B.1.1.33|Brazil|2020-04-07	0.0001715478	South America
South America|hCoV-19/Brazil/RJ-0248/2020|EPI ISL 470616|B.1.5|Brazil|2020-03-24	South America|hCoV-19/Brazil/RJ-0259/2020|EPI ISL 470626|B.1.1.33|Brazil|2020-04-07	0.0003423512	South America
South America|hCoV-19/Brazil/SP-L9-CD140/2020|EPI ISL 476487|B.1.1.33|Brazil|2020-03-24	South America|hCoV-19/Brazil/RJ-0259/2020|EPI ISL 470626|B.1.1.33|Brazil|2020-04-07	0.0001382349	South America
South America|hCoV-19/Brazil/SP-L9-CD139/2020|EPI ISL 476486|B.1.1.33|Brazil|2020-03-24	South America|hCoV-19/Brazil/RJ-0259/2020|EPI ISL 470626|B.1.1.33|Brazil|2020-04-07	0.0001065641	South America
South America|hCoV-19/Chile/MA-CMM-31600/2020|EPI ISL 459861|B.1|Chile|2020-03-25	South America|hCoV-19/Brazil/RJ-0259/2020|EPI ISL 470626|B.1.1.33|Brazil|2020-04-07	0.0003397211	South America
South America|hCoV-19/Brazil/SP-625/2020|EPI ISL 515528|B.1.1.33|Brazil|2020-03-25	South America|hCoV-19/Brazil/RJ-0259/2020|EPI ISL 470626|B.1.1.33|Brazil|2020-04-07	0.0001018855	South America
South America|hCoV-19/Brazil/RJ-818/2020|EPI ISL 427303|B.1.1.33|Brazil|2020-03-25	South America|hCoV-19/Brazil/RJ-0259/2020|EPI ISL 470626|B.1.1.33|Brazil|2020-04-07	0.0001358504	South America
South America|hCoV-19/Brazil/RJ-1111/2020|EPI ISL 456076|B.1.1.33|Brazil|2020-03-25	South America|hCoV-19/Brazil/RJ-0259/2020|EPI ISL 470626|B.1.1.33|Brazil|2020-04-07	0.0001358504	South America
South America|hCoV-19/Brazil/RJ-1119/2020|EPI ISL 456077|B.1.1.33|Brazil|2020-03-25	South America|hCoV-19/Brazil/RJ-0259/2020|EPI ISL 470626|B.1.1.33|Brazil|2020-04-07	0.0001018890	South America
South America|hCoV-19/Peru/LIM-INS-017/2020|EPI ISL 490316|B.1.255|Peru|2020-03-25	South America|hCoV-19/Brazil/RJ-0259/2020|EPI ISL 470626|B.1.1.33|Brazil|2020-04-07	0.0003420330	South America
South America|hCoV-19/Peru/LIM-INS-024/2020|EPI ISL 491429|A.2|Peru|2020-03-25	South America|hCoV-19/Brazil/RJ-0259/2020|EPI ISL 470626|B.1.1.33|Brazil|2020-04-07	0.0006500599	South America
South America|hCoV-19/Peru/LIM-INS-018/2020|EPI ISL 490975|B.1|Peru|2020-03-25	South America|hCoV-19/Brazil/RJ-0259/2020|EPI ISL 470626|B.1.1.33|Brazil|2020-04-07	0.0004104884	South America
South America|hCoV-19/Brazil/SP-636/2020|EPI ISL 515550|B.1.1.33|Brazil|2020-03-25	South America|hCoV-19/Brazil/RJ-0259/2020|EPI ISL 470626|B.1.1.33|Brazil|2020-04-07	0.0001018889	South America
South America|hCoV-19/Colombia/ANT-UdeA-200325-01/2020|EPI ISL 536399|B.1.5|Colombia|2020-03-25	South America|hCoV-19/Brazil/RJ-0259/2020|EPI ISL 470626|B.1.1.33|Brazil|2020-04-07	0.0003057360	South America
South America|hCoV-19/Colombia/MAG-INS-87968/2020|EPI ISL 498152|B.1|Colombia|2020-03-25	South America|hCoV-19/Brazil/RJ-0259/2020|EPI ISL 470626|B.1.1.33|Brazil|2020-04-07	0.0004417032	South America
South America|hCoV-19/Chile/AR-ISPCH-14/2020|EPI ISL 445348|B.1.255|Chile|2020-03-25	South America|hCoV-19/Brazil/RJ-0259/2020|EPI ISL 470626|B.1.1.33|Brazil|2020-04-07	0.0003397560	South America
South America|hCoV-19/Colombia/ATL-INS-88612/2020|EPI ISL 498155|B.1|Colombia|2020-03-25	South America|hCoV-19/Brazil/RJ-0259/2020|EPI ISL 470626|B.1.1.33|Brazil|2020-04-07	0.0003057487	South America
South America|hCoV-19/Uruguay/UY-NYUMC861/2020|EPI ISL 457957|B.1.1.1|Uruguay|2020-03-25	South America|hCoV-19/Brazil/RJ-0259/2020|EPI ISL 470626|B.1.1.33|Brazil|2020-04-07	0.0003424177	South America
South America|hCoV-19/Brazil/SP-L11-CD93/2020|EPI ISL 476204|B.1.1.33|Brazil|2020-03-25	South America|hCoV-19/Brazil/RJ-0259/2020|EPI ISL 470626|B.1.1.33|Brazil|2020-04-07	0.0002094672	South America
South America|hCoV-19/Brazil/RJ-0249/2020|EPI ISL 470617|B.1.1.33|Brazil|2020-03-25	South America|hCoV-19/Brazil/RJ-0259/2020|EPI ISL 470626|B.1.1.33|Brazil|2020-04-07	0.0001036917	South America
South America|hCoV-19/Brazil/RJ-872/2020|EPI ISL 427304|B.1.1.33|Brazil|2020-03-26	South America|hCoV-19/Brazil/RJ-0259/2020|EPI ISL 470626|B.1.1.33|Brazil|2020-04-07	0.0001698248	South America
South America|hCoV-19/Brazil/PR-5623/2020|EPI ISL 541346|B.1.3|Brazil|2020-03-26	South America|hCoV-19/Brazil/RJ-0259/2020|EPI ISL 470626|B.1.1.33|Brazil|2020-04-07	0.0004756811	South America
South America|hCoV-19/Colombia/CAL-GUR-0072/2020|EPI ISL 447734|A.2|Colombia|2020-03-26	South America|hCoV-19/Brazil/RJ-0259/2020|EPI ISL 470626|B.1.1.33|Brazil|2020-04-07	0.0007136672	South America
South America|hCoV-19/Colombia/VAC-GUR-0084/2020|EPI ISL 447735|B.1|Colombia|2020-03-26	South America|hCoV-19/Brazil/RJ-0259/2020|EPI ISL 470626|B.1.1.33|Brazil|2020-04-07	0.0003397791	South America
South America|hCoV-19/Colombia/VAC-GUR-0135/2020|EPI ISL 447737|B.1|Colombia|2020-03-26	South America|hCoV-19/Brazil/RJ-0259/2020|EPI ISL 470626|B.1.1.33|Brazil|2020-04-07	0.0003739813	South America
South America|hCoV-19/Colombia/BOY-INS-88871/2020|EPI ISL 498158|B|Colombia|2020-03-26	South America|hCoV-19/Brazil/RJ-0259/2020|EPI ISL 470626|B.1.1.33|Brazil|2020-04-07	0.0002717706	South America
South America|hCoV-19/Colombia/VAC-GUR-0094/2020|EPI ISL 447736|B.1|Colombia|2020-03-26	South America|hCoV-19/Brazil/RJ-0259/2020|EPI ISL 470626|B.1.1.33|Brazil|2020-04-07	0.0003753900	South America
South America|hCoV-19/Uruguay/UY-NYUMC863/2020|EPI ISL 457959|B|Uruguay|2020-03-26	South America|hCoV-19/Brazil/RJ-0259/2020|EPI ISL 470626|B.1.1.33|Brazil|2020-04-07	0.0005839884	South America
South America|hCoV-19/Brazil/SC-L17-CD322/2020|EPI ISL 476297|B.1.1.33|Brazil|2020-03-26	South America|hCoV-19/Brazil/RJ-0259/2020|EPI ISL 470626|B.1.1.33|Brazil|2020-04-07	0.0001028987	South America
South America|hCoV-19/Brazil/RJ-0250/2020|EPI ISL 470618|B.1.1.33|Brazil|2020-03-26	South America|hCoV-19/Brazil/RJ-0259/2020|EPI ISL 470626|B.1.1.33|Brazil|2020-04-07	0.0001020518	South America
South America|hCoV-19/Brazil/SP-L14-CD241/2020|EPI ISL 476245|B.1.1.33|Brazil|2020-03-26	South America|hCoV-19/Brazil/RJ-0259/2020|EPI ISL 470626|B.1.1.33|Brazil|2020-04-07	0.0001058610	South America
South America|hCoV-19/Argentina/PAIS-A0003/2020|EPI ISL 430795|B.1|Argentina|2020-03-26	South America|hCoV-19/Brazil/RJ-0259/2020|EPI ISL 470626|B.1.1.33|Brazil|2020-04-07	0.0003920065	South America
South America|hCoV-19/Argentina/PAIS-A0004/2020|EPI ISL 430796|B.1.5|Argentina|2020-03-27	South America|hCoV-19/Brazil/RJ-0259/2020|EPI ISL 470626|B.1.1.33|Brazil|2020-04-07	0.0004077130	South America
South America|hCoV-19/Argentina/PAIS-A0005/2020|EPI ISL 430797|B.1.1|Argentina|2020-03-27	South America|hCoV-19/Brazil/RJ-0259/2020|EPI ISL 470626|B.1.1.33|Brazil|2020-04-07	0.0002381161	South America
South America|hCoV-19/Chile/RM-CMM-32205/2020|EPI ISL 459859|B.1.5|Chile|2020-03-27	South America|hCoV-19/Brazil/RJ-0259/2020|EPI ISL 470626|B.1.1.33|Brazil|2020-04-07	0.0003057359	South America
South America|hCoV-19/Peru/LIM-INS-020/2020|EPI ISL 490976|B.1.1.1|Peru|2020-03-27	South America|hCoV-19/Brazil/RJ-0259/2020|EPI ISL 470626|B.1.1.33|Brazil|2020-04-07	0.0003079433	South America
South America|hCoV-19/Brazil/RJ-0251/2020|EPI ISL 470619|B.1|Brazil|2020-03-27	South America|hCoV-19/Brazil/RJ-0259/2020|EPI ISL 470626|B.1.1.33|Brazil|2020-04-07	0.0003081008	South America
South America|hCoV-19/Brazil/SP-L14-CD260/2020|EPI ISL 476256|B.1|Brazil|2020-03-27	South America|hCoV-19/Brazil/RJ-0259/2020|EPI ISL 470626|B.1.1.33|Brazil|2020-04-07	0.0003111038	South America
South America|hCoV-19/Brazil/SP-L14-CD242/2020|EPI ISL 476246|B.1.1.33|Brazil|2020-03-27	South America|hCoV-19/Brazil/RJ-0259/2020|EPI ISL 470626|B.1.1.33|Brazil|2020-04-07	0.0001037204	South America
South America|hCoV-19/Brazil/SP-L17-CD324/2020|EPI ISL 476298|B.1.1|Brazil|2020-03-27	South America|hCoV-19/Brazil/RJ-0259/2020|EPI ISL 470626|B.1.1.33|Brazil|2020-04-07	0.0002815831	South America
South America|hCoV-19/Brazil/SP-L17-CD327/2020|EPI ISL 476299|B.1.212|Brazil|2020-03-27	South America|hCoV-19/Brazil/RJ-0259/2020|EPI ISL 470626|B.1.1.33|Brazil|2020-04-07	0.0004260996	South America
South America|hCoV-19/Chile/RM-ISPCH-75/2020|EPI ISL 445371|B.1.5|Chile|2020-03-28	South America|hCoV-19/Brazil/RJ-0259/2020|EPI ISL 470626|B.1.1.33|Brazil|2020-04-07	0.0003397229	South America
South America|hCoV-19/Argentina/PAIS-A0006/2020|EPI ISL 430798|B.1.3|Argentina|2020-03-28	South America|hCoV-19/Brazil/RJ-0259/2020|EPI ISL 470626|B.1.1.33|Brazil|2020-04-07	0.0004416790	South America
South America|hCoV-19/Colombia/CUN-GUR-0454/2020|EPI ISL 447744|B.1.255|Colombia|2020-03-28	South America|hCoV-19/Brazil/RJ-0259/2020|EPI ISL 470626|B.1.1.33|Brazil|2020-04-07	0.0003397329	South America
South America|hCoV-19/Colombia/RIS-INS-87267/2020|EPI ISL 497745|B.1|Colombia|2020-03-28	South America|hCoV-19/Brazil/RJ-0259/2020|EPI ISL 470626|B.1.1.33|Brazil|2020-04-07	0.0003397214	South America
South America|hCoV-19/Brazil/SP-120/2020|EPI ISL 515521|B.1.1.33|Brazil|2020-03-28	South America|hCoV-19/Brazil/RJ-0259/2020|EPI ISL 470626|B.1.1.33|Brazil|2020-04-07	0.0001019201	South America
South America|hCoV-19/Brazil/PR-5622/2020|EPI ISL 541345|B.1|Brazil|2020-03-28	South America|hCoV-19/Brazil/RJ-0259/2020|EPI ISL 470626|B.1.1.33|Brazil|2020-04-07	0.0003743885	South America
South America|hCoV-19/Uruguay/UY-NYUMC865/2020|EPI ISL 457961|B|Uruguay|2020-03-28	South America|hCoV-19/Brazil/RJ-0259/2020|EPI ISL 470626|B.1.1.33|Brazil|2020-04-07	0.0005816907	South America
South America|hCoV-19/Uruguay/UY-NYUMC867/2020|EPI ISL 457963|B.1.1.1|Uruguay|2020-03-28	South America|hCoV-19/Brazil/RJ-0259/2020|EPI ISL 470626|B.1.1.33|Brazil|2020-04-07	0.0003420313	South America
South America|hCoV-19/Brazil/CE-L16-CD332/2020|EPI ISL 476281|B.1.1.33|Brazil|2020-03-28	South America|hCoV-19/Brazil/RJ-0259/2020|EPI ISL 470626|B.1.1.33|Brazil|2020-04-07	0.0001054332	South America
South America|hCoV-19/Brazil/SP-551/2020|EPI ISL 471554|B.1.1.33|Brazil|2020-03-29	South America|hCoV-19/Brazil/RJ-0259/2020|EPI ISL 470626|B.1.1.33|Brazil|2020-04-07	0.0001018854	South America
South America|hCoV-19/Colombia/NAR-GUR-0627/2020|EPI ISL 447749|B.1.1|Colombia|2020-03-29	South America|hCoV-19/Brazil/RJ-0259/2020|EPI ISL 470626|B.1.1.33|Brazil|2020-04-07	0.0002431798	South America
South America|hCoV-19/Argentina/PAIS-A0007/2020|EPI ISL 430799|B.1.5|Argentina|2020-03-30	South America|hCoV-19/Brazil/RJ-0259/2020|EPI ISL 470626|B.1.1.33|Brazil|2020-04-07	0.0003057361	South America
South America|hCoV-19/Chile/MA-ISPCH-17/2020|EPI ISL 445372|B.1|Chile|2020-03-30	South America|hCoV-19/Brazil/RJ-0259/2020|EPI ISL 470626|B.1.1.33|Brazil|2020-04-07	0.0003397214	South America
South America|hCoV-19/Colombia/HUI-GUR-0900/2020|EPI ISL 447752|B.1|Colombia|2020-03-30	South America|hCoV-19/Brazil/RJ-0259/2020|EPI ISL 470626|B.1.1.33|Brazil|2020-04-07	0.0004420325	South America
South America|hCoV-19/Colombia/CHO-GUR-0787/2020|EPI ISL 447750|B.1|Colombia|2020-03-30	South America|hCoV-19/Brazil/RJ-0259/2020|EPI ISL 470626|B.1.1.33|Brazil|2020-04-07	0.0003737322	South America
South America|hCoV-19/Brazil/RJ-899/2020|EPI ISL 456071|B.1.1.33|Brazil|2020-03-30	South America|hCoV-19/Brazil/RJ-0259/2020|EPI ISL 470626|B.1.1.33|Brazil|2020-04-07	0.0001698984	South America
South America|hCoV-19/Colombia/NAR-INS-94679/2020|EPI ISL 498162|A.2|Colombia|2020-03-30	South America|hCoV-19/Brazil/RJ-0259/2020|EPI ISL 470626|B.1.1.33|Brazil|2020-04-07	0.0006796447	South America
South America|hCoV-19/Colombia/ATL-INS-88712/2020|EPI ISL 498156|B.1.5|Colombia|2020-03-30	South America|hCoV-19/Brazil/RJ-0259/2020|EPI ISL 470626|B.1.1.33|Brazil|2020-04-07	0.0003057360	South America
South America|hCoV-19/Chile/VS-ISPCH-5/2020|EPI ISL 445337|B.1|Chile|2020-03-30	South America|hCoV-19/Brazil/RJ-0259/2020|EPI ISL 470626|B.1.1.33|Brazil|2020-04-07	0.0003737400	South America
South America|hCoV-19/Colombia/BOY-INS-88859/2020|EPI ISL 498157|B.1.255|Colombia|2020-03-30	South America|hCoV-19/Brazil/RJ-0259/2020|EPI ISL 470626|B.1.1.33|Brazil|2020-04-07	0.0003397444	South America
South America|hCoV-19/Colombia/BOL-INS-94411/2020|EPI ISL 498161|B.1|Colombia|2020-03-30	South America|hCoV-19/Brazil/RJ-0259/2020|EPI ISL 470626|B.1.1.33|Brazil|2020-04-07	0.0003737399	South America
South America|hCoV-19/Brazil/RJ-0252/2020|EPI ISL 470620|B.1.1.33|Brazil|2020-03-30	South America|hCoV-19/Brazil/RJ-0259/2020|EPI ISL 470626|B.1.1.33|Brazil|2020-04-07	0.0001698363	South America
South America|hCoV-19/Brazil/CE-L16-CD344/2020|EPI ISL 476288|B.1.5|Brazil|2020-03-30	South America|hCoV-19/Brazil/RJ-0259/2020|EPI ISL 470626|B.1.1.33|Brazil|2020-04-07	0.0003430965	South America
South America|hCoV-19/Brazil/CE-L16-CD346/2020|EPI ISL 476289|B.1.212|Brazil|2020-03-30	South America|hCoV-19/Brazil/RJ-0259/2020|EPI ISL 470626|B.1.1.33|Brazil|2020-04-07	0.0004461132	South America
South America|hCoV-19/Ecuador/HGSQ-USFQ-018/2020|EPI ISL 422563|B.1.1|Ecuador|2020-03-30	South America|hCoV-19/Brazil/RJ-0259/2020|EPI ISL 470626|B.1.1.33|Brazil|2020-04-07	0.0002787656	South America
South America|hCoV-19/Brazil/SP-L15-CD272/2020|EPI ISL 476265|B.1.255|Brazil|2020-03-30	South America|hCoV-19/Brazil/RJ-0259/2020|EPI ISL 470626|B.1.1.33|Brazil|2020-04-07	0.0003456853	South America
South America|hCoV-19/Brazil/SC-L16-CD350/2020|EPI ISL 476292|B.1.1.33|Brazil|2020-03-30	South America|hCoV-19/Brazil/RJ-0259/2020|EPI ISL 470626|B.1.1.33|Brazil|2020-04-07	0.0001036738	South America
South America|hCoV-19/Brazil/SP-L16-CD339/2020|EPI ISL 476286|B.1.1.33|Brazil|2020-03-30	South America|hCoV-19/Brazil/RJ-0259/2020|EPI ISL 470626|B.1.1.33|Brazil|2020-04-07	0.0001036846	South America
South America|hCoV-19/Brazil/SP-L15-CD274/2020|EPI ISL 476267|B.1.1|Brazil|2020-03-30	South America|hCoV-19/Brazil/RJ-0259/2020|EPI ISL 470626|B.1.1.33|Brazil|2020-04-07	0.0002793892	South America
South America|hCoV-19/Uruguay/UY-NYUMC866/2020|EPI ISL 457962|B.1.1.1|Uruguay|2020-03-30	South America|hCoV-19/Brazil/RJ-0259/2020|EPI ISL 470626|B.1.1.33|Brazil|2020-04-07	0.0003509485	South America
South America|hCoV-19/Brazil/SP-L15-CD283/2020|EPI ISL 476274|B.1.1.33|Brazil|2020-03-30	South America|hCoV-19/Brazil/RJ-0259/2020|EPI ISL 470626|B.1.1.33|Brazil|2020-04-07	0.0001407886	South America
South America|hCoV-19/Colombia/HUI-GUR-0920/2020|EPI ISL 447753|B.1.5|Colombia|2020-03-30	South America|hCoV-19/Brazil/RJ-0259/2020|EPI ISL 470626|B.1.1.33|Brazil|2020-04-07	0.0003544627	South America
South America|hCoV-19/Peru/ANC-INS-132/2020|EPI ISL 536529|B.1.1.1|Peru|2020-03-31	South America|hCoV-19/Brazil/RJ-0259/2020|EPI ISL 470626|B.1.1.33|Brazil|2020-04-07	0.0003396803	South America
South America|hCoV-19/Argentina/PAIS-A0009/2020|EPI ISL 430801|B.1.5|Argentina|2020-03-31	South America|hCoV-19/Brazil/RJ-0259/2020|EPI ISL 470626|B.1.1.33|Brazil|2020-04-07	0.0003057360	South America
South America|hCoV-19/Brazil/SP-122/2020|EPI ISL 515522|B.1.1.33|Brazil|2020-03-31	South America|hCoV-19/Brazil/RJ-0259/2020|EPI ISL 470626|B.1.1.33|Brazil|2020-04-07	0.0001018855	South America
South America|hCoV-19/Argentina/PAIS-A0011/2020|EPI ISL 430802|B.1.1|Argentina|2020-03-31	South America|hCoV-19/Brazil/RJ-0259/2020|EPI ISL 470626|B.1.1.33|Brazil|2020-04-07	0.0002037943	South America
South America|hCoV-19/Colombia/RIS-GUV-92087/2020|EPI ISL 447760|B.1.8|Colombia|2020-03-31	South America|hCoV-19/Brazil/RJ-0259/2020|EPI ISL 470626|B.1.1.33|Brazil|2020-04-07	0.0003057464	South America
South America|hCoV-19/Colombia/HUI-GUV-92061/2020|EPI ISL 447759|B.1.5|Colombia|2020-03-31	South America|hCoV-19/Brazil/RJ-0259/2020|EPI ISL 470626|B.1.1.33|Brazil|2020-04-07	0.0003058399	South America
South America|hCoV-19/Colombia/VAC-GUV-92034/2020|EPI ISL 447755|B.1.5|Colombia|2020-03-31	South America|hCoV-19/Brazil/RJ-0259/2020|EPI ISL 470626|B.1.1.33|Brazil|2020-04-07	0.0004079354	South America
South America|hCoV-19/Colombia/VAC-GUV-92042/2020|EPI ISL 447756|B.1.5|Colombia|2020-03-31	South America|hCoV-19/Brazil/RJ-0259/2020|EPI ISL 470626|B.1.1.33|Brazil|2020-04-07	0.0003399497	South America
South America|hCoV-19/Peru/ICA-INS-040/2020|EPI ISL 491462|B.1.1.1|Peru|2020-03-31	South America|hCoV-19/Brazil/RJ-0259/2020|EPI ISL 470626|B.1.1.33|Brazil|2020-04-07	0.0003420077	South America
South America|hCoV-19/Colombia/MAG-INS-95839/2020|EPI ISL 498166|B.1.255|Colombia|2020-03-31	South America|hCoV-19/Brazil/RJ-0259/2020|EPI ISL 470626|B.1.1.33|Brazil|2020-04-07	0.0003737192	South America
South America|hCoV-19/Colombia/CAU-INS-89002/2020|EPI ISL 498159|B.1|Colombia|2020-03-31	South America|hCoV-19/Brazil/RJ-0259/2020|EPI ISL 470626|B.1.1.33|Brazil|2020-04-07	0.0002717614	South America
South America|hCoV-19/Colombia/CES-INS-89781/2020|EPI ISL 498160|B.1.255|Colombia|2020-03-31	South America|hCoV-19/Brazil/RJ-0259/2020|EPI ISL 470626|B.1.1.33|Brazil|2020-04-07	0.0003397329	South America
South America|hCoV-19/Colombia/ANT-GUV-92256/2020|EPI ISL 447768|B.1|Colombia|2020-03-31	South America|hCoV-19/Brazil/RJ-0259/2020|EPI ISL 470626|B.1.1.33|Brazil|2020-04-07	0.0003400100	South America
South America|hCoV-19/Colombia/ANT-GUV-92146/2020|EPI ISL 447761|B|Colombia|2020-03-31	South America|hCoV-19/Brazil/RJ-0259/2020|EPI ISL 470626|B.1.1.33|Brazil|2020-04-07	0.0004426321	South America
South America|hCoV-19/Brazil/MA-L17-CD363/2020|EPI ISL 476309|B.1.1.33|Brazil|2020-03-31	South America|hCoV-19/Brazil/RJ-0259/2020|EPI ISL 470626|B.1.1.33|Brazil|2020-04-07	0.0001382349	South America
South America|hCoV-19/Brazil/BA-L17-CD359/2020|EPI ISL 476305|B.1.1.33|Brazil|2020-03-31	South America|hCoV-19/Brazil/RJ-0259/2020|EPI ISL 470626|B.1.1.33|Brazil|2020-04-07	0.0001382349	South America
South America|hCoV-19/Brazil/PR-L17-CD365/2020|EPI ISL 476311|B.1.1|Brazil|2020-03-31	South America|hCoV-19/Brazil/RJ-0259/2020|EPI ISL 470626|B.1.1.33|Brazil|2020-04-07	0.0002073789	South America
South America|hCoV-19/Brazil/SC-L17-CD372/2020|EPI ISL 476317|B.1.1.33|Brazil|2020-03-31	South America|hCoV-19/Brazil/RJ-0259/2020|EPI ISL 470626|B.1.1.33|Brazil|2020-04-07	0.0001045407	South America
South America|hCoV-19/Brazil/CE-L17-CD361/2020|EPI ISL 476307|B.1.212|Brazil|2020-03-31	South America|hCoV-19/Brazil/RJ-0259/2020|EPI ISL 470626|B.1.1.33|Brazil|2020-04-07	0.0004182921	South America
South America|hCoV-19/Brazil/SP-L17-CD357/2020|EPI ISL 476303|B.1.1.33|Brazil|2020-03-31	South America|hCoV-19/Brazil/RJ-0259/2020|EPI ISL 470626|B.1.1.33|Brazil|2020-04-07	0.0001393909	South America
South America|hCoV-19/Colombia/HUI-GUV-92060/2020|EPI ISL 447758|B.1.5|Colombia|2020-03-31	South America|hCoV-19/Brazil/RJ-0259/2020|EPI ISL 470626|B.1.1.33|Brazil|2020-04-07	0.0003187742	South America
South America|hCoV-19/Peru/CAL-INS-135/2020|EPI ISL 536530|B.1.1|Peru|2020-03-31	South America|hCoV-19/Brazil/RJ-0259/2020|EPI ISL 470626|B.1.1.33|Brazil|2020-04-07	0.0003564942	South America
South America|hCoV-19/Argentina/PAIS-A0012/2020|EPI ISL 430803|B.1.5|Argentina|2020-04-01	South America|hCoV-19/Brazil/RJ-0259/2020|EPI ISL 470626|B.1.1.33|Brazil|2020-04-07	0.0003736939	South America
South America|hCoV-19/Brazil/SP-137/2020|EPI ISL 515543|B.1.1.33|Brazil|2020-04-01	South America|hCoV-19/Brazil/RJ-0259/2020|EPI ISL 470626|B.1.1.33|Brazil|2020-04-07	0.0001358568	South America
South America|hCoV-19/Peru/LAM-INS-126/2020|EPI ISL 536524|C.14|Peru|2020-04-01	South America|hCoV-19/Brazil/RJ-0259/2020|EPI ISL 470626|B.1.1.33|Brazil|2020-04-07	0.0003736744	South America
South America|hCoV-19/Chile/RM-ISPCH-56/2020|EPI ISL 445352|B.1.1.33|Chile|2020-04-01	South America|hCoV-19/Brazil/RJ-0259/2020|EPI ISL 470626|B.1.1.33|Brazil|2020-04-07	0.0001018855	South America
South America|hCoV-19/Peru/JUN-INS-131/2020|EPI ISL 536528|B.1|Peru|2020-04-01	South America|hCoV-19/Brazil/RJ-0259/2020|EPI ISL 470626|B.1.1.33|Brazil|2020-04-07	0.0004416675	South America
South America|hCoV-19/Peru/LAM-INS-125/2020|EPI ISL 536523|C.14|Peru|2020-04-01	South America|hCoV-19/Brazil/RJ-0259/2020|EPI ISL 470626|B.1.1.33|Brazil|2020-04-07	0.0004076731	South America
South America|hCoV-19/Argentina/PAIS-A0013/2020|EPI ISL 430804|B.1.5|Argentina|2020-04-01	South America|hCoV-19/Brazil/RJ-0259/2020|EPI ISL 470626|B.1.1.33|Brazil|2020-04-07	0.0003057360	South America
South America|hCoV-19/Peru/LAM-INS-169/2020|EPI ISL 536562|B.1.1.1|Peru|2020-04-01	South America|hCoV-19/Brazil/RJ-0259/2020|EPI ISL 470626|B.1.1.33|Brazil|2020-04-07	0.0003736744	South America
South America|hCoV-19/Argentina/PAIS-A0014/2020|EPI ISL 430805|B.1.1|Argentina|2020-04-01	South America|hCoV-19/Brazil/RJ-0259/2020|EPI ISL 470626|B.1.1.33|Brazil|2020-04-07	0.0002721387	South America
South America|hCoV-19/Chile/RM-ISPCH-54/2020|EPI ISL 445350|B.1.1.1|Chile|2020-04-01	South America|hCoV-19/Brazil/RJ-0259/2020|EPI ISL 470626|B.1.1.33|Brazil|2020-04-07	0.0003396803	South America
South America|hCoV-19/Brazil/RJ-1065/2020|EPI ISL 456074|B.1.1.33|Brazil|2020-04-01	South America|hCoV-19/Brazil/RJ-0259/2020|EPI ISL 470626|B.1.1.33|Brazil|2020-04-07	0.0001358504	South America
South America|hCoV-19/Brazil/RJ-1056/2020|EPI ISL 456072|B.1.1.33|Brazil|2020-04-01	South America|hCoV-19/Brazil/RJ-0259/2020|EPI ISL 470626|B.1.1.33|Brazil|2020-04-07	0.0001018855	South America
South America|hCoV-19/Colombia/MAG-GVI-93457/2020|EPI ISL 447778|B.1.255|Colombia|2020-04-01	South America|hCoV-19/Brazil/RJ-0259/2020|EPI ISL 470626|B.1.1.33|Brazil|2020-04-07	0.0003737322	South America
South America|hCoV-19/Colombia/VAC-GVI-93366/2020|EPI ISL 447774|B.1|Colombia|2020-04-01	South America|hCoV-19/Brazil/RJ-0259/2020|EPI ISL 470626|B.1.1.33|Brazil|2020-04-07	0.0003398368	South America
South America|hCoV-19/Colombia/ANT-GUV-92250/2020|EPI ISL 447766|B.1|Colombia|2020-04-01	South America|hCoV-19/Brazil/RJ-0259/2020|EPI ISL 470626|B.1.1.33|Brazil|2020-04-07	0.0003398368	South America
South America|hCoV-19/Colombia/VAC-GVI-93467/2020|EPI ISL 447779|B.1.1|Colombia|2020-04-01	South America|hCoV-19/Brazil/RJ-0259/2020|EPI ISL 470626|B.1.1.33|Brazil|2020-04-07	0.0002038539	South America
South America|hCoV-19/Colombia/MAG-GVI-93450/2020|EPI ISL 447777|B.1.255|Colombia|2020-04-01	South America|hCoV-19/Brazil/RJ-0259/2020|EPI ISL 470626|B.1.1.33|Brazil|2020-04-07	0.0003399407	South America
South America|hCoV-19/Colombia/VAC-GVI-93470/2020|EPI ISL 447780|B.1|Colombia|2020-04-01	South America|hCoV-19/Brazil/RJ-0259/2020|EPI ISL 470626|B.1.1.33|Brazil|2020-04-07	0.0003740801	South America
South America|hCoV-19/Colombia/VAC-GVI-93381/2020|EPI ISL 447775|B.1|Colombia|2020-04-01	South America|hCoV-19/Brazil/RJ-0259/2020|EPI ISL 470626|B.1.1.33|Brazil|2020-04-07	0.0003400794	South America
South America|hCoV-19/Peru/LAM-INS-034/2020|EPI ISL 491459|C.14|Peru|2020-04-01	South America|hCoV-19/Brazil/RJ-0259/2020|EPI ISL 470626|B.1.1.33|Brazil|2020-04-07	0.0003762169	South America
South America|hCoV-19/Peru/LIM-INS-060/2020|EPI ISL 524473|B.1.1|Peru|2020-04-01	South America|hCoV-19/Brazil/RJ-0259/2020|EPI ISL 470626|B.1.1.33|Brazil|2020-04-07	0.0002393830	South America
South America|hCoV-19/Peru/LAM-INS-038/2020|EPI ISL 491461|C.14|Peru|2020-04-01	South America|hCoV-19/Brazil/RJ-0259/2020|EPI ISL 470626|B.1.1.33|Brazil|2020-04-07	0.0004104472	South America
South America|hCoV-19/Peru/LAM-INS-035/2020|EPI ISL 491460|B.1.1.1|Peru|2020-04-01	South America|hCoV-19/Brazil/RJ-0259/2020|EPI ISL 470626|B.1.1.33|Brazil|2020-04-07	0.0003762169	South America
South America|hCoV-19/Peru/CAJ-INS-057/2020|EPI ISL 517713|B.1.1.1|Peru|2020-04-01	South America|hCoV-19/Brazil/RJ-0259/2020|EPI ISL 470626|B.1.1.33|Brazil|2020-04-07	0.0003420077	South America
South America|hCoV-19/Chile/RM-ISPCH-53/2020|EPI ISL 449800|B.1.5|Chile|2020-04-01	South America|hCoV-19/Brazil/RJ-0259/2020|EPI ISL 470626|B.1.1.33|Brazil|2020-04-07	0.0007139063	South America
South America|hCoV-19/Brazil/RJ-1058/2020|EPI ISL 456073|B.1.1.33|Brazil|2020-04-01	South America|hCoV-19/Brazil/RJ-0259/2020|EPI ISL 470626|B.1.1.33|Brazil|2020-04-07	0.0001359122	South America
South America|hCoV-19/Colombia/VAC-GVI-93352/2020|EPI ISL 447771|B.1|Colombia|2020-04-01	South America|hCoV-19/Brazil/RJ-0259/2020|EPI ISL 470626|B.1.1.33|Brazil|2020-04-07	0.0003398829	South America
South America|hCoV-19/Colombia/COR-INS-95319/2020|EPI ISL 498163|B.1|Colombia|2020-04-01	South America|hCoV-19/Brazil/RJ-0259/2020|EPI ISL 470626|B.1.1.33|Brazil|2020-04-07	0.0002717706	South America
South America|hCoV-19/Colombia/VAC-INS-96183/2020|EPI ISL 456147|B.1|Colombia|2020-04-01	South America|hCoV-19/Brazil/RJ-0259/2020|EPI ISL 470626|B.1.1.33|Brazil|2020-04-07	0.0003739227	South America
South America|hCoV-19/Colombia/VAC-INS-96176/2020|EPI ISL 456152|B|Colombia|2020-04-01	South America|hCoV-19/Brazil/RJ-0259/2020|EPI ISL 470626|B.1.1.33|Brazil|2020-04-07	0.0005784485	South America
South America|hCoV-19/Peru/JUN-INS-127/2020|EPI ISL 536525|B.1|Peru|2020-04-01	South America|hCoV-19/Brazil/RJ-0259/2020|EPI ISL 470626|B.1.1.33|Brazil|2020-04-07	0.0003069018	South America
South America|hCoV-19/Colombia/ANT-GUV-92252/2020|EPI ISL 447767|B|Colombia|2020-04-01	South America|hCoV-19/Brazil/RJ-0259/2020|EPI ISL 470626|B.1.1.33|Brazil|2020-04-07	0.0005469187	South America
South America|hCoV-19/Colombia/CUN-GVI-93301/2020|EPI ISL 447769|B.1.255|Colombia|2020-04-01	South America|hCoV-19/Brazil/RJ-0259/2020|EPI ISL 470626|B.1.1.33|Brazil|2020-04-07	0.0004103743	South America
South America|hCoV-19/Peru/LAM-INS-170/2020|EPI ISL 536563|B.1.1.1|Peru|2020-04-01	South America|hCoV-19/Brazil/RJ-0259/2020|EPI ISL 470626|B.1.1.33|Brazil|2020-04-07	0.0003756058	South America
South America|hCoV-19/Peru/LAM-INS-171/2020|EPI ISL 536564|B.1.5|Peru|2020-04-01	South America|hCoV-19/Brazil/RJ-0259/2020|EPI ISL 470626|B.1.1.33|Brazil|2020-04-07	0.0004793766	South America
South America|hCoV-19/Brazil/PA-0227/2020|EPI ISL 470601|B.1.1.33|Brazil|2020-04-01	South America|hCoV-19/Brazil/RJ-0259/2020|EPI ISL 470626|B.1.1.33|Brazil|2020-04-07	0.0001710959	South America
South America|hCoV-19/Brazil/SC-L19-CD399/2020|EPI ISL 476324|B.1.1.33|Brazil|2020-04-01	South America|hCoV-19/Brazil/RJ-0259/2020|EPI ISL 470626|B.1.1.33|Brazil|2020-04-07	0.0001026488	South America
South America|hCoV-19/Brazil/SP-L19-CD391/2020|EPI ISL 476320|B.1.212|Brazil|2020-04-01	South America|hCoV-19/Brazil/RJ-0259/2020|EPI ISL 470626|B.1.1.33|Brazil|2020-04-07	0.0003764847	South America
South America|hCoV-19/Brazil/RS-L19-CD390/2020|EPI ISL 476319|B.1.1.33|Brazil|2020-04-01	South America|hCoV-19/Brazil/RJ-0259/2020|EPI ISL 470626|B.1.1.33|Brazil|2020-04-07	0.0001710950	South America
South America|hCoV-19/Brazil/PA-0229/2020|EPI ISL 470603|B.1.1.1|Brazil|2020-04-01	South America|hCoV-19/Brazil/RJ-0259/2020|EPI ISL 470626|B.1.1.33|Brazil|2020-04-07	0.0003422538	South America
South America|hCoV-19/Brazil/RJ-0254/2020|EPI ISL 470622|B.39|Brazil|2020-04-01	South America|hCoV-19/Brazil/RJ-0259/2020|EPI ISL 470626|B.1.1.33|Brazil|2020-04-07	0.0006162965	South America
South America|hCoV-19/Brazil/AM-0201/2020|EPI ISL 470568|B.1|Brazil|2020-04-01	South America|hCoV-19/Brazil/RJ-0259/2020|EPI ISL 470626|B.1.1.33|Brazil|2020-04-07	0.0003766493	South America
South America|hCoV-19/Peru/JUN-INS-128/2020|EPI ISL 536526|B.1.5|Peru|2020-04-01	South America|hCoV-19/Brazil/RJ-0259/2020|EPI ISL 470626|B.1.1.33|Brazil|2020-04-07	0.0004147837	South America
South America|hCoV-19/Colombia/un-CIAT-01/2020|EPI ISL 445085|B.1|Colombia|2020-04-02	South America|hCoV-19/Brazil/RJ-0259/2020|EPI ISL 470626|B.1.1.33|Brazil|2020-04-07	0.0003737194	South America
South America|hCoV-19/Argentina/PAIS-A0016/2020|EPI ISL 430807|B.1.1|Argentina|2020-04-02	South America|hCoV-19/Brazil/RJ-0259/2020|EPI ISL 470626|B.1.1.33|Brazil|2020-04-07	0.0002377603	South America
South America|hCoV-19/Brazil/SP-124/2020|EPI ISL 515523|B.1.1.33|Brazil|2020-04-02	South America|hCoV-19/Brazil/RJ-0259/2020|EPI ISL 470626|B.1.1.33|Brazil|2020-04-07	0.0001018855	South America
South America|hCoV-19/Brazil/RJ-1595/2020|EPI ISL 467346|B.39|Brazil|2020-04-02	South America|hCoV-19/Brazil/RJ-0259/2020|EPI ISL 470626|B.1.1.33|Brazil|2020-04-07	0.0008157066	South America
South America|hCoV-19/Brazil/RJ-1100/2020|EPI ISL 456075|B.1.1.33|Brazil|2020-04-02	South America|hCoV-19/Brazil/RJ-0259/2020|EPI ISL 470626|B.1.1.33|Brazil|2020-04-07	0.0001358504	South America
South America|hCoV-19/Brazil/RJ-1574/2020|EPI ISL 467345|B.1.1.33|Brazil|2020-04-02	South America|hCoV-19/Brazil/RJ-0259/2020|EPI ISL 470626|B.1.1.33|Brazil|2020-04-07	0.0001358504	South America
South America|hCoV-19/Brazil/RJ-1555/2020|EPI ISL 467344|B.39|Brazil|2020-04-02	South America|hCoV-19/Brazil/RJ-0259/2020|EPI ISL 470626|B.1.1.33|Brazil|2020-04-07	0.0006797177	South America
South America|hCoV-19/Colombia/VAC-GVI-93511/2020|EPI ISL 447785|B.1|Colombia|2020-04-02	South America|hCoV-19/Brazil/RJ-0259/2020|EPI ISL 470626|B.1.1.33|Brazil|2020-04-07	0.0003398368	South America
South America|hCoV-19/Brazil/RJ-1600/2020|EPI ISL 456082|B.1.1.33|Brazil|2020-04-02	South America|hCoV-19/Brazil/RJ-0259/2020|EPI ISL 470626|B.1.1.33|Brazil|2020-04-07	0.0001359075	South America
South America|hCoV-19/Peru/LOR-INS-058/2020|EPI ISL 514317|B.1.1|Peru|2020-04-02	South America|hCoV-19/Brazil/RJ-0259/2020|EPI ISL 470626|B.1.1.33|Brazil|2020-04-07	0.0002051711	South America
South America|hCoV-19/Chile/RM-ISPCH-57/2020|EPI ISL 445353|B.1.1|Chile|2020-04-02	South America|hCoV-19/Brazil/RJ-0259/2020|EPI ISL 470626|B.1.1.33|Brazil|2020-04-07	0.0002038011	South America
South America|hCoV-19/Chile/RM-ISPCH-55/2020|EPI ISL 445351|B.40|Chile|2020-04-02	South America|hCoV-19/Brazil/RJ-0259/2020|EPI ISL 470626|B.1.1.33|Brazil|2020-04-07	0.0006457088	South America
South America|hCoV-19/Venezuela/VEN-89312/2020|EPI ISL 476702|B.1.1|Venezuela|2020-04-02	South America|hCoV-19/Brazil/RJ-0259/2020|EPI ISL 470626|B.1.1.33|Brazil|2020-04-07	0.0002046797	South America
South America|hCoV-19/Brazil/RJ-0255/2020|EPI ISL 470623|B.1.1.33|Brazil|2020-04-02	South America|hCoV-19/Brazil/RJ-0259/2020|EPI ISL 470626|B.1.1.33|Brazil|2020-04-07	0.0001358689	South America
South America|hCoV-19/Brazil/AM-0203/2020|EPI ISL 470570|B.1.1.33|Brazil|2020-04-02	South America|hCoV-19/Brazil/RJ-0259/2020|EPI ISL 470626|B.1.1.33|Brazil|2020-04-07	0.0001710914	South America
South America|hCoV-19/Brazil/GO-L19-CD413/2020|EPI ISL 476336|B.1.5|Brazil|2020-04-02	South America|hCoV-19/Brazil/RJ-0259/2020|EPI ISL 470626|B.1.1.33|Brazil|2020-04-07	0.0003422691	South America
South America|hCoV-19/Brazil/MA-L19-CD403/2020|EPI ISL 476327|B.1.1.33|Brazil|2020-04-02	South America|hCoV-19/Brazil/RJ-0259/2020|EPI ISL 470626|B.1.1.33|Brazil|2020-04-07	0.0001368747	South America
South America|hCoV-19/Brazil/CE-L19-CD408/2020|EPI ISL 476331|B.1.212|Brazil|2020-04-02	South America|hCoV-19/Brazil/RJ-0259/2020|EPI ISL 470626|B.1.1.33|Brazil|2020-04-07	0.0003764975	South America
South America|hCoV-19/Brazil/CE-0206/2020|EPI ISL 470573|B.1.212|Brazil|2020-04-02	South America|hCoV-19/Brazil/RJ-0259/2020|EPI ISL 470626|B.1.1.33|Brazil|2020-04-07	0.0004116887	South America
South America|hCoV-19/Brazil/RS-L19-CD412/2020|EPI ISL 476335|B.1.1.33|Brazil|2020-04-02	South America|hCoV-19/Brazil/RJ-0259/2020|EPI ISL 470626|B.1.1.33|Brazil|2020-04-07	0.0001035022	South America
South America|hCoV-19/Brazil/MA-L19-CD407/2020|EPI ISL 476330|B.1.1.33|Brazil|2020-04-02	South America|hCoV-19/Brazil/RJ-0259/2020|EPI ISL 470626|B.1.1.33|Brazil|2020-04-07	0.0001382654	South America
South America|hCoV-19/Brazil/PA-0232/2020|EPI ISL 470606|B.1.1.33|Brazil|2020-04-02	South America|hCoV-19/Brazil/RJ-0259/2020|EPI ISL 470626|B.1.1.33|Brazil|2020-04-07	0.0001382732	South America
South America|hCoV-19/Brazil/AM-0204/2020|EPI ISL 470571|B.1|Brazil|2020-04-02	South America|hCoV-19/Brazil/RJ-0259/2020|EPI ISL 470626|B.1.1.33|Brazil|2020-04-07	0.0003487495	South America
South America|hCoV-19/Brazil/SP-L20-CD416/2020|EPI ISL 476351|B.1.1.33|Brazil|2020-04-02	South America|hCoV-19/Brazil/RJ-0259/2020|EPI ISL 470626|B.1.1.33|Brazil|2020-04-07	0.0001394345	South America
South America|hCoV-19/Brazil/GO-L19-CD410/2020|EPI ISL 476333|B.1.5|Brazil|2020-04-02	South America|hCoV-19/Brazil/RJ-0259/2020|EPI ISL 470626|B.1.1.33|Brazil|2020-04-07	0.0003139465	South America
South America|hCoV-19/Brazil/SP-L22-CD475/2020|EPI ISL 476374|B.1.1.33|Brazil|2020-04-02	South America|hCoV-19/Brazil/RJ-0259/2020|EPI ISL 470626|B.1.1.33|Brazil|2020-04-07	0.0001395220	South America
South America|hCoV-19/Colombia/VAC-GVI-93476/2020|EPI ISL 447782|B.1|Colombia|2020-04-02	South America|hCoV-19/Brazil/RJ-0259/2020|EPI ISL 470626|B.1.1.33|Brazil|2020-04-07	0.0003540061	South America
South America|hCoV-19/Colombia/VAC-GVI-93496/2020|EPI ISL 447784|B.1|Colombia|2020-04-02	South America|hCoV-19/Brazil/RJ-0259/2020|EPI ISL 470626|B.1.1.33|Brazil|2020-04-07	0.0003196046	South America
South America|hCoV-19/Brazil/AP-IEC-162620/2020|EPI ISL 524792|B.1.1.33|Brazil|2020-04-03	South America|hCoV-19/Brazil/RJ-0259/2020|EPI ISL 470626|B.1.1.33|Brazil|2020-04-07	0.0001358505	South America
South America|hCoV-19/Brazil/SP-177/2020|EPI ISL 523973|B.1.1.33|Brazil|2020-04-03	South America|hCoV-19/Brazil/RJ-0259/2020|EPI ISL 470626|B.1.1.33|Brazil|2020-04-07	0.0001698168	South America
South America|hCoV-19/Argentina/PAIS-A0017/2020|EPI ISL 430808|B.1.1.1|Argentina|2020-04-03	South America|hCoV-19/Brazil/RJ-0259/2020|EPI ISL 470626|B.1.1.33|Brazil|2020-04-07	0.0003736920	South America
South America|hCoV-19/Brazil/AP-IEC-162741/2020|EPI ISL 458138|B.1.1.33|Brazil|2020-04-03	South America|hCoV-19/Brazil/RJ-0259/2020|EPI ISL 470626|B.1.1.33|Brazil|2020-04-07	0.0001698168	South America
South America|hCoV-19/Colombia/VAC-GVI-93534/2020|EPI ISL 447786|B.1|Colombia|2020-04-03	South America|hCoV-19/Brazil/RJ-0259/2020|EPI ISL 470626|B.1.1.33|Brazil|2020-04-07	0.0003397329	South America
South America|hCoV-19/Colombia/VAC-GVI-93538/2020|EPI ISL 447790|B.1|Colombia|2020-04-03	South America|hCoV-19/Brazil/RJ-0259/2020|EPI ISL 470626|B.1.1.33|Brazil|2020-04-07	0.0004078609	South America
South America|hCoV-19/Colombia/VAC-GVI-93537/2020|EPI ISL 447789|B.1.1|Colombia|2020-04-03	South America|hCoV-19/Brazil/RJ-0259/2020|EPI ISL 470626|B.1.1.33|Brazil|2020-04-07	0.0003058015	South America
South America|hCoV-19/Brazil/RJ-1402/2020|EPI ISL 456079|B.1.1.33|Brazil|2020-04-03	South America|hCoV-19/Brazil/RJ-0259/2020|EPI ISL 470626|B.1.1.33|Brazil|2020-04-07	0.0001359011	South America
South America|hCoV-19/Colombia/VAC-GVI-97210/2020|EPI ISL 447794|B.1.1|Colombia|2020-04-03	South America|hCoV-19/Brazil/RJ-0259/2020|EPI ISL 470626|B.1.1.33|Brazil|2020-04-07	0.0002378796	South America
South America|hCoV-19/Colombia/VAC-GVI-97203/2020|EPI ISL 447793|B.1|Colombia|2020-04-03	South America|hCoV-19/Brazil/RJ-0259/2020|EPI ISL 470626|B.1.1.33|Brazil|2020-04-07	0.0003399292	South America
South America|hCoV-19/Colombia/VAC-GVI-97161/2020|EPI ISL 447791|B.1|Colombia|2020-04-03	South America|hCoV-19/Brazil/RJ-0259/2020|EPI ISL 470626|B.1.1.33|Brazil|2020-04-07	0.0003400794	South America
South America|hCoV-19/Chile/RM-ISPCH-76/2020|EPI ISL 445373|B.1.1.33|Chile|2020-04-03	South America|hCoV-19/Brazil/RJ-0259/2020|EPI ISL 470626|B.1.1.33|Brazil|2020-04-07	0.0001358596	South America
South America|hCoV-19/Colombia/CUN-INS-96791/2020|EPI ISL 498167|B.1|Colombia|2020-04-03	South America|hCoV-19/Brazil/RJ-0259/2020|EPI ISL 470626|B.1.1.33|Brazil|2020-04-07	0.0002717706	South America
South America|hCoV-19/Colombia/VAC-GVI-97181/2020|EPI ISL 447792|B.1.255|Colombia|2020-04-03	South America|hCoV-19/Brazil/RJ-0259/2020|EPI ISL 470626|B.1.1.33|Brazil|2020-04-07	0.0004758751	South America
South America|hCoV-19/Brazil/RJ-0256/2020|EPI ISL 470624|B.1.1.33|Brazil|2020-04-03	South America|hCoV-19/Brazil/RJ-0259/2020|EPI ISL 470626|B.1.1.33|Brazil|2020-04-07	0.0002038178	South America
South America|hCoV-19/Brazil/MG-0219/2020|EPI ISL 470585|B.1.1.33|Brazil|2020-04-03	South America|hCoV-19/Brazil/RJ-0259/2020|EPI ISL 470626|B.1.1.33|Brazil|2020-04-07	0.0001026453	South America
South America|hCoV-19/Brazil/SP-L19-CD409/2020|EPI ISL 476332|B.1.1.33|Brazil|2020-04-03	South America|hCoV-19/Brazil/RJ-0259/2020|EPI ISL 470626|B.1.1.33|Brazil|2020-04-07	0.0001368682	South America
South America|hCoV-19/Brazil/SP-L20-CD415/2020|EPI ISL 476350|B.1.1.33|Brazil|2020-04-03	South America|hCoV-19/Brazil/RJ-0259/2020|EPI ISL 470626|B.1.1.33|Brazil|2020-04-07	0.0001368729	South America
South America|hCoV-19/Brazil/GO-0209/2020|EPI ISL 470576|B.1.5|Brazil|2020-04-03	South America|hCoV-19/Brazil/RJ-0259/2020|EPI ISL 470626|B.1.1.33|Brazil|2020-04-07	0.0003080588	South America
South America|hCoV-19/Brazil/PE-L20-CD432/2020|EPI ISL 476359|B.1.1|Brazil|2020-04-03	South America|hCoV-19/Brazil/RJ-0259/2020|EPI ISL 470626|B.1.1.33|Brazil|2020-04-07	0.0001711184	South America
South America|hCoV-19/Brazil/PA-0237/2020|EPI ISL 470611|B.1.1.33|Brazil|2020-04-03	South America|hCoV-19/Brazil/RJ-0259/2020|EPI ISL 470626|B.1.1.33|Brazil|2020-04-07	0.0001728335	South America
South America|hCoV-19/Brazil/PA-0235/2020|EPI ISL 470609|B.1.1.33|Brazil|2020-04-03	South America|hCoV-19/Brazil/RJ-0259/2020|EPI ISL 470626|B.1.1.33|Brazil|2020-04-07	0.0001382732	South America
South America|hCoV-19/Brazil/SP-L1-CAMPI8/2020|EPI ISL 476170|B.1.1.33|Brazil|2020-04-03	South America|hCoV-19/Brazil/RJ-0259/2020|EPI ISL 470626|B.1.1.33|Brazil|2020-04-07	0.0001045590	South America
South America|hCoV-19/Brazil/SP-L20-CD418/2020|EPI ISL 476352|B.1.1.33|Brazil|2020-04-03	South America|hCoV-19/Brazil/RJ-0259/2020|EPI ISL 470626|B.1.1.33|Brazil|2020-04-07	0.0001750538	South America
South America|hCoV-19/Brazil/SP-131/2020|EPI ISL 471543|B.1.5|Brazil|2020-04-04	South America|hCoV-19/Brazil/RJ-0259/2020|EPI ISL 470626|B.1.1.33|Brazil|2020-04-07	0.0003397303	South America
South America|hCoV-19/Chile/RM-ISPCH-79/2020|EPI ISL 445376|B.1|Chile|2020-04-04	South America|hCoV-19/Brazil/RJ-0259/2020|EPI ISL 470626|B.1.1.33|Brazil|2020-04-07	0.0004756675	South America
South America|hCoV-19/Chile/RM-ISPCH-78/2020|EPI ISL 445375|B.1.1.1|Chile|2020-04-04	South America|hCoV-19/Brazil/RJ-0259/2020|EPI ISL 470626|B.1.1.33|Brazil|2020-04-07	0.0003396804	South America
South America|hCoV-19/Colombia/CUN-GVI-97718/2020|EPI ISL 447800|B.1.255|Colombia|2020-04-04	South America|hCoV-19/Brazil/RJ-0259/2020|EPI ISL 470626|B.1.1.33|Brazil|2020-04-07	0.0003397329	South America
South America|hCoV-19/Colombia/NAR-GVI-97417/2020|EPI ISL 447798|B.1.1|Colombia|2020-04-04	South America|hCoV-19/Brazil/RJ-0259/2020|EPI ISL 470626|B.1.1.33|Brazil|2020-04-07	0.0002037916	South America
South America|hCoV-19/Brazil/RJ-1830/2020|EPI ISL 541349|B.1.1.33|Brazil|2020-04-04	South America|hCoV-19/Brazil/RJ-0259/2020|EPI ISL 470626|B.1.1.33|Brazil|2020-04-07	0.0001698305	South America
South America|hCoV-19/Colombia/VAC-GVI-97321/2020|EPI ISL 447796|B.1.1|Colombia|2020-04-04	South America|hCoV-19/Brazil/RJ-0259/2020|EPI ISL 470626|B.1.1.33|Brazil|2020-04-07	0.0002038454	South America
South America|hCoV-19/Colombia/VAC-GVI-97212/2020|EPI ISL 447795|B.1|Colombia|2020-04-04	South America|hCoV-19/Brazil/RJ-0259/2020|EPI ISL 470626|B.1.1.33|Brazil|2020-04-07	0.0004077777	South America
South America|hCoV-19/Colombia/MET-GVI-97782/2020|EPI ISL 447803|B.1.1|Colombia|2020-04-04	South America|hCoV-19/Brazil/RJ-0259/2020|EPI ISL 470626|B.1.1.33|Brazil|2020-04-07	0.0002378169	South America
South America|hCoV-19/Colombia/MET-GVI-97769/2020|EPI ISL 447802|B.1.1|Colombia|2020-04-04	South America|hCoV-19/Brazil/RJ-0259/2020|EPI ISL 470626|B.1.1.33|Brazil|2020-04-07	0.0001698629	South America
South America|hCoV-19/Colombia/RIS-GVI-98006/2020|EPI ISL 447809|B.1.3|Colombia|2020-04-04	South America|hCoV-19/Brazil/RJ-0259/2020|EPI ISL 470626|B.1.1.33|Brazil|2020-04-07	0.0004758366	South America
South America|hCoV-19/Colombia/BOY-GVI-97349/2020|EPI ISL 447797|B.1.255|Colombia|2020-04-04	South America|hCoV-19/Brazil/RJ-0259/2020|EPI ISL 470626|B.1.1.33|Brazil|2020-04-07	0.0004078085	South America
South America|hCoV-19/Colombia/MET-GVI-97783/2020|EPI ISL 447804|B.1.1|Colombia|2020-04-04	South America|hCoV-19/Brazil/RJ-0259/2020|EPI ISL 470626|B.1.1.33|Brazil|2020-04-07	0.0002378411	South America
South America|hCoV-19/Chile/RM-ISPCH-77/2020|EPI ISL 445374|B.1.1.1|Chile|2020-04-04	South America|hCoV-19/Brazil/RJ-0259/2020|EPI ISL 470626|B.1.1.33|Brazil|2020-04-07	0.0003396920	South America
South America|hCoV-19/Chile/BI-ISPCH-4/2020|EPI ISL 445378|B.1.1|Chile|2020-04-04	South America|hCoV-19/Brazil/RJ-0259/2020|EPI ISL 470626|B.1.1.33|Brazil|2020-04-07	0.0002037969	South America
South America|hCoV-19/Brazil/RJ-1862/2020|EPI ISL 541350|B.1.1.33|Brazil|2020-04-04	South America|hCoV-19/Brazil/RJ-0259/2020|EPI ISL 470626|B.1.1.33|Brazil|2020-04-07	0.0001358706	South America
South America|hCoV-19/Brazil/RJ-1783/2020|EPI ISL 541347|B.1.1.33|Brazil|2020-04-04	South America|hCoV-19/Brazil/RJ-0259/2020|EPI ISL 470626|B.1.1.33|Brazil|2020-04-07	0.0001360351	South America
South America|hCoV-19/Argentina/PAIS-A0018/2020|EPI ISL 430809|B.1.1.1|Argentina|2020-04-04	South America|hCoV-19/Brazil/RJ-0259/2020|EPI ISL 470626|B.1.1.33|Brazil|2020-04-07	0.0003743483	South America
South America|hCoV-19/Brazil/MG-0220/2020|EPI ISL 470586|B.1.1.33|Brazil|2020-04-04	South America|hCoV-19/Brazil/RJ-0259/2020|EPI ISL 470626|B.1.1.33|Brazil|2020-04-07	0.0002053100	South America
South America|hCoV-19/Brazil/GO-0210/2020|EPI ISL 470577|B.1.1.33|Brazil|2020-04-04	South America|hCoV-19/Brazil/RJ-0259/2020|EPI ISL 470626|B.1.1.33|Brazil|2020-04-07	0.0001026523	South America
South America|hCoV-19/Chile/RM-ISPCH-74/2020|EPI ISL 445370|B.1.1.33|Chile|2020-04-05	South America|hCoV-19/Brazil/RJ-0259/2020|EPI ISL 470626|B.1.1.33|Brazil|2020-04-07	0.0001018855	South America
South America|hCoV-19/Chile/RM-ISPCH-80/2020|EPI ISL 445377|B.1.1|Chile|2020-04-05	South America|hCoV-19/Brazil/RJ-0259/2020|EPI ISL 470626|B.1.1.33|Brazil|2020-04-07	0.0002037847	South America
South America|hCoV-19/Brazil/RJ-1870/2020|EPI ISL 541351|B.1|Brazil|2020-04-05	South America|hCoV-19/Brazil/RJ-0259/2020|EPI ISL 470626|B.1.1.33|Brazil|2020-04-07	0.0003058087	South America
South America|hCoV-19/Colombia/RIS-GVI-98011/2020|EPI ISL 447810|B.1.3|Colombia|2020-04-05	South America|hCoV-19/Brazil/RJ-0259/2020|EPI ISL 470626|B.1.1.33|Brazil|2020-04-07	0.0005097804	South America
South America|hCoV-19/Colombia/CUN-GVI-98087/2020|EPI ISL 447812|B.1.255|Colombia|2020-04-05	South America|hCoV-19/Brazil/RJ-0259/2020|EPI ISL 470626|B.1.1.33|Brazil|2020-04-07	0.0003397906	South America
South America|hCoV-19/Colombia/CUN-GVI-98290/2020|EPI ISL 447813|B.1.255|Colombia|2020-04-05	South America|hCoV-19/Brazil/RJ-0259/2020|EPI ISL 470626|B.1.1.33|Brazil|2020-04-07	0.0004418464	South America
South America|hCoV-19/Brazil/SP-L22-CD487/2020|EPI ISL 476383|B.1.1.33|Brazil|2020-04-05	South America|hCoV-19/Brazil/RJ-0259/2020|EPI ISL 470626|B.1.1.33|Brazil|2020-04-07	0.0001026453	South America
South America|hCoV-19/Colombia/HUI-GVI-98032/2020|EPI ISL 447811|B.1.5|Colombia|2020-04-05	South America|hCoV-19/Brazil/RJ-0259/2020|EPI ISL 470626|B.1.1.33|Brazil|2020-04-07	0.0002813849	South America
South America|hCoV-19/Brazil/MG-0221/2020|EPI ISL 470587|B.1.1.33|Brazil|2020-04-05	South America|hCoV-19/Brazil/RJ-0259/2020|EPI ISL 470626|B.1.1.33|Brazil|2020-04-07	0.0001742823	South America
South America|hCoV-19/Brazil/MA-IEC-163069/2020|EPI ISL 458149|B.1.1.33|Brazil|2020-04-06	South America|hCoV-19/Brazil/RJ-0259/2020|EPI ISL 470626|B.1.1.33|Brazil|2020-04-07	0.0002377604	South America
South America|hCoV-19/Brazil/RJ-1466/2020|EPI ISL 456081|B.1.1.33|Brazil|2020-04-06	South America|hCoV-19/Brazil/RJ-0259/2020|EPI ISL 470626|B.1.1.33|Brazil|2020-04-07	0.0001019236	South America
South America|hCoV-19/Brazil/RJ-1464/2020|EPI ISL 456080|B.1.1.33|Brazil|2020-04-06	South America|hCoV-19/Brazil/RJ-0259/2020|EPI ISL 470626|B.1.1.33|Brazil|2020-04-07	0.0001359047	South America
South America|hCoV-19/Chile/RM-ISPCH-73/2020|EPI ISL 445369|B.1.1.33|Chile|2020-04-06	South America|hCoV-19/Brazil/RJ-0259/2020|EPI ISL 470626|B.1.1.33|Brazil|2020-04-07	0.0001358550	South America
South America|hCoV-19/Brazil/RJ-1798/2020|EPI ISL 541348|B.1.1.33|Brazil|2020-04-06	South America|hCoV-19/Brazil/RJ-0259/2020|EPI ISL 470626|B.1.1.33|Brazil|2020-04-07	0.0001358596	South America
South America|hCoV-19/Brazil/PE-IAM215/2020|EPI ISL 500471|B.1.1|Brazil|2020-04-06	South America|hCoV-19/Brazil/RJ-0259/2020|EPI ISL 470626|B.1.1.33|Brazil|2020-04-07	0.0002399935	South America
South America|hCoV-19/Brazil/RJ-0257/2020|EPI ISL 470625|B.1.1.33|Brazil|2020-04-06	South America|hCoV-19/Brazil/RJ-0259/2020|EPI ISL 470626|B.1.1.33|Brazil|2020-04-07	0.0001018924	South America
South America|hCoV-19/Colombia/SAN-INS-94514/2020|EPI ISL 456156|B.1.1|Colombia|2020-04-06	South America|hCoV-19/Brazil/RJ-0259/2020|EPI ISL 470626|B.1.1.33|Brazil|2020-04-07	0.0001721552	South America
South America|hCoV-19/Colombia/VAC-GVI-97223/2020|EPI ISL 447814|B.1.5|Colombia|2020-04-06	South America|hCoV-19/Brazil/RJ-0259/2020|EPI ISL 470626|B.1.1.33|Brazil|2020-04-07	0.0003450034	South America
South America|hCoV-19/Brazil/MG-0222/2020|EPI ISL 470588|B.1.1.33|Brazil|2020-04-06	South America|hCoV-19/Brazil/RJ-0259/2020|EPI ISL 470626|B.1.1.33|Brazil|2020-04-07	0.0002737892	South America
South America|hCoV-19/Brazil/SP-L20-CD436/2020|EPI ISL 476362|B.1.1.33|Brazil|2020-04-06	South America|hCoV-19/Brazil/RJ-0259/2020|EPI ISL 470626|B.1.1.33|Brazil|2020-04-07	0.0001405731	South America
South America|hCoV-19/Ecuador/USFQ-128/2020|EPI ISL 491933|B.1.5|Ecuador|2020-04-07	South America|hCoV-19/Brazil/RJ-0259/2020|EPI ISL 470626|B.1.1.33|Brazil|2020-04-07	0.0003736942	South America
South America|hCoV-19/Ecuador/USFQ-129/2020|EPI ISL 491934|B.1.1.10|Ecuador|2020-04-07	South America|hCoV-19/Brazil/RJ-0259/2020|EPI ISL 470626|B.1.1.33|Brazil|2020-04-07	0.0002377603	South America
South America|hCoV-19/Argentina/PAIS-A0019/2020|EPI ISL 430810|B.1.3|Argentina|2020-04-07	South America|hCoV-19/Brazil/RJ-0259/2020|EPI ISL 470626|B.1.1.33|Brazil|2020-04-07	0.0005096764	South America
South America|hCoV-19/Colombia/COR-GVI-97517/2020|EPI ISL 447816|B.1|Colombia|2020-04-07	South America|hCoV-19/Brazil/RJ-0259/2020|EPI ISL 470626|B.1.1.33|Brazil|2020-04-07	0.0003739481	South America
South America|hCoV-19/Brazil/PE-IAM89/2020|EPI ISL 500486|B.1.1|Brazil|2020-04-07	South America|hCoV-19/Brazil/RJ-0259/2020|EPI ISL 470626|B.1.1.33|Brazil|2020-04-07	0.0001698456	South America
South America|hCoV-19/Brazil/PE-IAM10/2020|EPI ISL 500461|B.1.1|Brazil|2020-04-07	South America|hCoV-19/Brazil/RJ-0259/2020|EPI ISL 470626|B.1.1.33|Brazil|2020-04-07	0.0002379786	South America
South America|hCoV-19/Brazil/PE-IAM08/2020|EPI ISL 500460|B.1.1|Brazil|2020-04-07	South America|hCoV-19/Brazil/RJ-0259/2020|EPI ISL 470626|B.1.1.33|Brazil|2020-04-07	0.0002041035	South America
South America|hCoV-19/Ecuador/USFQ-207/2020|EPI ISL 527819|B.1.1|Ecuador|2020-04-07	South America|hCoV-19/Brazil/RJ-0259/2020|EPI ISL 470626|B.1.1.33|Brazil|2020-04-07	0.0002392164	South America
South America|hCoV-19/Brazil/SP-01/2020|EPI ISL 412964|B.1.5|Brazil|2020-02-25	South America|hCoV-19/Brazil/RJ-0260/2020|EPI ISL 470627|B.1.1.33|Brazil|2020-04-07	0.0003057280	South America
South America|hCoV-19/Brazil/SP-02/2020|EPI ISL 413016|B|Brazil|2020-02-28	South America|hCoV-19/Brazil/RJ-0260/2020|EPI ISL 470627|B.1.1.33|Brazil|2020-04-07	0.0006116530	South America
South America|hCoV-19/Brazil/SP-06/2020|EPI ISL 414015|B.1.5|Brazil|2020-02-29	South America|hCoV-19/Brazil/RJ-0260/2020|EPI ISL 470627|B.1.1.33|Brazil|2020-04-07	0.0003057280	South America
South America|hCoV-19/Brazil/ES-225/2020|EPI ISL 415128|B.40|Brazil|2020-02-29	South America|hCoV-19/Brazil/RJ-0260/2020|EPI ISL 470627|B.1.1.33|Brazil|2020-04-07	0.0006457090	South America
South America|hCoV-19/Argentina/PAIS-A0001/2020|EPI ISL 430793|B.1.1|Argentina|2020-03-01	South America|hCoV-19/Brazil/RJ-0260/2020|EPI ISL 470627|B.1.1.33|Brazil|2020-04-07	0.0002076920	South America
South America|hCoV-19/Brazil/SP-03/2020|EPI ISL 414014|B.1.1|Brazil|2020-03-02	South America|hCoV-19/Brazil/RJ-0260/2020|EPI ISL 470627|B.1.1.33|Brazil|2020-04-07	0.0002377542	South America
South America|hCoV-19/Brazil/SP-11/2020|EPI ISL 416033|B.3|Brazil|2020-03-03	South America|hCoV-19/Brazil/RJ-0260/2020|EPI ISL 470627|B.1.1.33|Brazil|2020-04-07	0.0005096552	South America
South America|hCoV-19/Brazil/SP-07/2020|EPI ISL 416028|B.1.1|Brazil|2020-03-03	South America|hCoV-19/Brazil/RJ-0260/2020|EPI ISL 470627|B.1.1.33|Brazil|2020-04-07	0.0002377542	South America
South America|hCoV-19/Chile/RM-ISPCH-1/2020|EPI ISL 414579|A.2|Chile|2020-03-03	South America|hCoV-19/Brazil/RJ-0260/2020|EPI ISL 470627|B.1.1.33|Brazil|2020-04-07	0.0006796680	South America
South America|hCoV-19/Brazil/SP-09/2020|EPI ISL 416031|B.1.5|Brazil|2020-03-04	South America|hCoV-19/Brazil/RJ-0260/2020|EPI ISL 470627|B.1.1.33|Brazil|2020-04-07	0.0003057280	South America
South America|hCoV-19/Brazil/SP-08/2020|EPI ISL 416029|B.1.1|Brazil|2020-03-04	South America|hCoV-19/Brazil/RJ-0260/2020|EPI ISL 470627|B.1.1.33|Brazil|2020-04-07	0.0002377542	South America
South America|hCoV-19/Brazil/SP-10/2020|EPI ISL 416032|B|Brazil|2020-03-04	South America|hCoV-19/Brazil/RJ-0260/2020|EPI ISL 470627|B.1.1.33|Brazil|2020-04-07	0.0005436416	South America
South America|hCoV-19/Brazil/SP-04/2020|EPI ISL 414017|B.1.1|Brazil|2020-03-04	South America|hCoV-19/Brazil/RJ-0260/2020|EPI ISL 470627|B.1.1.33|Brazil|2020-04-07	0.0002377542	South America
South America|hCoV-19/Brazil/SP-12/2020|EPI ISL 416034|B.1.1|Brazil|2020-03-04	South America|hCoV-19/Brazil/RJ-0260/2020|EPI ISL 470627|B.1.1.33|Brazil|2020-04-07	0.0002717450	South America
South America|hCoV-19/Brazil/RJ-314/2020|EPI ISL 414045|B.1.5|Brazil|2020-03-04	South America|hCoV-19/Brazil/RJ-0260/2020|EPI ISL 470627|B.1.1.33|Brazil|2020-04-07	0.0003057384	South America
South America|hCoV-19/Brazil/BA-312/2020|EPI ISL 415105|B.1.1|Brazil|2020-03-04	South America|hCoV-19/Brazil/RJ-0260/2020|EPI ISL 470627|B.1.1.33|Brazil|2020-04-07	0.0002717656	South America
South America|hCoV-19/Brazil/SP-13/2020|EPI ISL 416035|B.1.1|Brazil|2020-03-05	South America|hCoV-19/Brazil/RJ-0260/2020|EPI ISL 470627|B.1.1.33|Brazil|2020-04-07	0.0002377542	South America
South America|hCoV-19/Chile/LL-ISPCH-1/2020|EPI ISL 445246|B.1.5|Chile|2020-03-05	South America|hCoV-19/Brazil/RJ-0260/2020|EPI ISL 470627|B.1.1.33|Brazil|2020-04-07	0.0003057280	South America
South America|hCoV-19/Chile/RM-ISPCH-2/2020|EPI ISL 414580|B.1.1|Chile|2020-03-05	South America|hCoV-19/Brazil/RJ-0260/2020|EPI ISL 470627|B.1.1.33|Brazil|2020-04-07	0.0002377542	South America
South America|hCoV-19/Brazil/RJ-352/2020|EPI ISL 427299|A.2|Brazil|2020-03-05	South America|hCoV-19/Brazil/RJ-0260/2020|EPI ISL 470627|B.1.1.33|Brazil|2020-04-07	0.0007136861	South America
South America|hCoV-19/Brazil/BA-510/2020|EPI ISL 427293|B.1.1|Brazil|2020-03-06	South America|hCoV-19/Brazil/RJ-0260/2020|EPI ISL 470627|B.1.1.33|Brazil|2020-04-07	0.0002717379	South America
South America|hCoV-19/Chile/RM-MSHS-op2d1/2020|EPI ISL 415658|A.2|Chile|2020-03-06	South America|hCoV-19/Brazil/RJ-0260/2020|EPI ISL 470627|B.1.1.33|Brazil|2020-04-07	0.0006796680	South America
South America|hCoV-19/Peru/ARE-INS-026/2020|EPI ISL 491431|B.1|Peru|2020-03-06	South America|hCoV-19/Brazil/RJ-0260/2020|EPI ISL 470627|B.1.1.33|Brazil|2020-04-07	0.0003762450	South America
South America|hCoV-19/Chile/RM-ISPCH-3/2020|EPI ISL 445245|A.2|Chile|2020-03-06	South America|hCoV-19/Brazil/RJ-0260/2020|EPI ISL 470627|B.1.1.33|Brazil|2020-04-07	0.0006796679	South America
South America|hCoV-19/Colombia/DC-INS-78390/2020|EPI ISL 418262|B.1.1|Colombia|2020-03-06	South America|hCoV-19/Brazil/RJ-0260/2020|EPI ISL 470627|B.1.1.33|Brazil|2020-04-07	0.0002448895	South America
South America|hCoV-19/Argentina/C121/2020|EPI ISL 420600|B.1.1|Argentina|2020-03-07	South America|hCoV-19/Brazil/RJ-0260/2020|EPI ISL 470627|B.1.1.33|Brazil|2020-04-07	0.0002037847	South America
South America|hCoV-19/Chile/RM-MSHS-op3d1/2020|EPI ISL 415660|A.2|Chile|2020-03-07	South America|hCoV-19/Brazil/RJ-0260/2020|EPI ISL 470627|B.1.1.33|Brazil|2020-04-07	0.0006796449	South America
South America|hCoV-19/Peru/ARE-INS-087/2020|EPI ISL 516626|B.1|Peru|2020-03-07	South America|hCoV-19/Brazil/RJ-0260/2020|EPI ISL 470627|B.1.1.33|Brazil|2020-04-07	0.0004104778	South America
South America|hCoV-19/Chile/RM-MSHS-op4d1/2020|EPI ISL 415661|A.2|Chile|2020-03-08	South America|hCoV-19/Brazil/RJ-0260/2020|EPI ISL 470627|B.1.1.33|Brazil|2020-04-07	0.0006796679	South America
South America|hCoV-19/Chile/RM-ISPCH-4/2020|EPI ISL 445247|A.2|Chile|2020-03-08	South America|hCoV-19/Brazil/RJ-0260/2020|EPI ISL 470627|B.1.1.33|Brazil|2020-04-07	0.0007477388	South America
South America|hCoV-19/Brazil/MG-CV4/2020|EPI ISL 429667|B.1.255|Brazil|2020-03-09	South America|hCoV-19/Brazil/RJ-0260/2020|EPI ISL 470627|B.1.1.33|Brazil|2020-04-07	0.0004076840	South America
South America|hCoV-19/Chile/RM-ISPCH-6/2020|EPI ISL 445249|B|Chile|2020-03-09	South America|hCoV-19/Brazil/RJ-0260/2020|EPI ISL 470627|B.1.1.33|Brazil|2020-04-07	0.0005096766	South America
South America|hCoV-19/Chile/RM-ISPCH-9/2020|EPI ISL 445252|B.1.5|Chile|2020-03-09	South America|hCoV-19/Brazil/RJ-0260/2020|EPI ISL 470627|B.1.1.33|Brazil|2020-04-07	0.0003737117	South America
South America|hCoV-19/Chile/RM-ISPCH-7/2020|EPI ISL 445250|B.1.5|Chile|2020-03-09	South America|hCoV-19/Brazil/RJ-0260/2020|EPI ISL 470627|B.1.1.33|Brazil|2020-04-07	0.0003397143	South America
South America|hCoV-19/Peru/HUC-INS-008/2020|EPI ISL 489839|B.1.5|Peru|2020-03-09	South America|hCoV-19/Brazil/RJ-0260/2020|EPI ISL 470627|B.1.1.33|Brazil|2020-04-07	0.0003420260	South America
South America|hCoV-19/Peru/ICA-INS-012/2020|EPI ISL 489989|B.1.5|Peru|2020-03-09	South America|hCoV-19/Brazil/RJ-0260/2020|EPI ISL 470627|B.1.1.33|Brazil|2020-04-07	0.0003762470	South America
South America|hCoV-19/Chile/RM-ISPCH-5/2020|EPI ISL 445248|B.1.5|Chile|2020-03-09	South America|hCoV-19/Brazil/RJ-0260/2020|EPI ISL 470627|B.1.1.33|Brazil|2020-04-07	0.0003397258	South America
South America|hCoV-19/Brazil/SP-L12-CD28/2020|EPI ISL 476221|B.1.1.33|Brazil|2020-03-09	South America|hCoV-19/Brazil/RJ-0260/2020|EPI ISL 470627|B.1.1.33|Brazil|2020-04-07	0.0001372015	South America
South America|hCoV-19/Ecuador/HEE-01/2020|EPI ISL 417482|B|Ecuador|2020-03-09	South America|hCoV-19/Brazil/RJ-0260/2020|EPI ISL 470627|B.1.1.33|Brazil|2020-04-07	0.0005302226	South America
South America|hCoV-19/Chile/RM-ISPCH-8/2020|EPI ISL 445251|B.1.1|Chile|2020-03-10	South America|hCoV-19/Brazil/RJ-0260/2020|EPI ISL 470627|B.1.1.33|Brazil|2020-04-07	0.0003056976	South America
South America|hCoV-19/Peru/LIM-010/2020|EPI ISL 415787|B.1.1|Peru|2020-03-10	South America|hCoV-19/Brazil/RJ-0260/2020|EPI ISL 470627|B.1.1.33|Brazil|2020-04-07	0.0002717322	South America
South America|hCoV-19/Chile/RM-ISPCH-16/2020|EPI ISL 445259|A.2|Chile|2020-03-10	South America|hCoV-19/Brazil/RJ-0260/2020|EPI ISL 470627|B.1.1.33|Brazil|2020-04-07	0.0006796449	South America
South America|hCoV-19/Chile/RM-ISPCH-10/2020|EPI ISL 445253|B.1.255|Chile|2020-03-10	South America|hCoV-19/Brazil/RJ-0260/2020|EPI ISL 470627|B.1.1.33|Brazil|2020-04-07	0.0003737019	South America
South America|hCoV-19/Chile/RM-ISPCH-12/2020|EPI ISL 445255|B.1.1.10|Chile|2020-03-10	South America|hCoV-19/Brazil/RJ-0260/2020|EPI ISL 470627|B.1.1.33|Brazil|2020-04-07	0.0003057056	South America
South America|hCoV-19/Brazil/SC-769/2020|EPI ISL 427306|B.1|Brazil|2020-03-10	South America|hCoV-19/Brazil/RJ-0260/2020|EPI ISL 470627|B.1.1.33|Brazil|2020-04-07	0.0003737019	South America
South America|hCoV-19/Brazil/SC-766/2020|EPI ISL 427305|B.6|Brazil|2020-03-10	South America|hCoV-19/Brazil/RJ-0260/2020|EPI ISL 470627|B.1.1.33|Brazil|2020-04-07	0.0006456482	South America
South America|hCoV-19/Peru/LIM-INS-016/2020|EPI ISL 490315|B.1.1|Peru|2020-03-10	South America|hCoV-19/Brazil/RJ-0260/2020|EPI ISL 470627|B.1.1.33|Brazil|2020-04-07	0.0002735940	South America
South America|hCoV-19/Chile/RM-ISPCH-13/2020|EPI ISL 445256|B.1.1|Chile|2020-03-10	South America|hCoV-19/Brazil/RJ-0260/2020|EPI ISL 470627|B.1.1.33|Brazil|2020-04-07	0.0003057471	South America
South America|hCoV-19/Chile/RM-ISPCH-18/2020|EPI ISL 445261|B.1.5|Chile|2020-03-11	South America|hCoV-19/Brazil/RJ-0260/2020|EPI ISL 470627|B.1.1.33|Brazil|2020-04-07	0.0003737117	South America
South America|hCoV-19/Peru/LIM-INS-160/2020|EPI ISL 536553|B.1.5|Peru|2020-03-11	South America|hCoV-19/Brazil/RJ-0260/2020|EPI ISL 470627|B.1.1.33|Brazil|2020-04-07	0.0005437213	South America
South America|hCoV-19/Chile/BI-ISPCH-3/2020|EPI ISL 445332|B.1.5|Chile|2020-03-11	South America|hCoV-19/Brazil/RJ-0260/2020|EPI ISL 470627|B.1.1.33|Brazil|2020-04-07	0.0004076946	South America
South America|hCoV-19/Chile/RM-ISPCH-22/2020|EPI ISL 445265|B.1.5|Chile|2020-03-11	South America|hCoV-19/Brazil/RJ-0260/2020|EPI ISL 470627|B.1.1.33|Brazil|2020-04-07	0.0003397143	South America
South America|hCoV-19/Brazil/RJ-477/2020|EPI ISL 427300|B.1.1|Brazil|2020-03-11	South America|hCoV-19/Brazil/RJ-0260/2020|EPI ISL 470627|B.1.1.33|Brazil|2020-04-07	0.0002377604	South America
South America|hCoV-19/Chile/RM-ISPCH-19/2020|EPI ISL 445262|B.1.5|Chile|2020-03-11	South America|hCoV-19/Brazil/RJ-0260/2020|EPI ISL 470627|B.1.1.33|Brazil|2020-04-07	0.0003397214	South America
South America|hCoV-19/Brazil/RJ-477i/2020|EPI ISL 427301|B.1.1|Brazil|2020-03-11	South America|hCoV-19/Brazil/RJ-0260/2020|EPI ISL 470627|B.1.1.33|Brazil|2020-04-07	0.0002377604	South America
South America|hCoV-19/Peru/LIM-INS-011/2020|EPI ISL 489988|A.2|Peru|2020-03-11	South America|hCoV-19/Brazil/RJ-0260/2020|EPI ISL 470627|B.1.1.33|Brazil|2020-04-07	0.0006842713	South America
South America|hCoV-19/Peru/LIM-INS-015/2020|EPI ISL 490209|B.1.5|Peru|2020-03-11	South America|hCoV-19/Brazil/RJ-0260/2020|EPI ISL 470627|B.1.1.33|Brazil|2020-04-07	0.0005131726	South America
South America|hCoV-19/Peru/LIM-INS-006/2020|EPI ISL 489838|B.1.1|Peru|2020-03-11	South America|hCoV-19/Brazil/RJ-0260/2020|EPI ISL 470627|B.1.1.33|Brazil|2020-04-07	0.0002393717	South America
South America|hCoV-19/Chile/RM-ISPCH-15/2020|EPI ISL 445258|A.2|Chile|2020-03-11	South America|hCoV-19/Brazil/RJ-0260/2020|EPI ISL 470627|B.1.1.33|Brazil|2020-04-07	0.0006796679	South America
South America|hCoV-19/Chile/RM-ISPCH-17/2020|EPI ISL 445260|A.2|Chile|2020-03-11	South America|hCoV-19/Brazil/RJ-0260/2020|EPI ISL 470627|B.1.1.33|Brazil|2020-04-07	0.0007476683	South America
South America|hCoV-19/Chile/RM-ISPCH-20/2020|EPI ISL 445263|B.1.5|Chile|2020-03-11	South America|hCoV-19/Brazil/RJ-0260/2020|EPI ISL 470627|B.1.1.33|Brazil|2020-04-07	0.0003397374	South America
South America|hCoV-19/Brazil/MG-CV12/2020|EPI ISL 429674|B.1|Brazil|2020-03-11	South America|hCoV-19/Brazil/RJ-0260/2020|EPI ISL 470627|B.1.1.33|Brazil|2020-04-07	0.0005001654	South America
South America|hCoV-19/Chile/BI-ISPCH-2/2020|EPI ISL 445331|B.1.1|Chile|2020-03-12	South America|hCoV-19/Brazil/RJ-0260/2020|EPI ISL 470627|B.1.1.33|Brazil|2020-04-07	0.0002377602	South America
South America|hCoV-19/Chile/BI-ISPCH-2-2/2020|EPI ISL 445333|B.1.5|Chile|2020-03-12	South America|hCoV-19/Brazil/RJ-0260/2020|EPI ISL 470627|B.1.1.33|Brazil|2020-04-07	0.0003736941	South America
South America|hCoV-19/Chile/RM-ISPCH-21/2020|EPI ISL 445264|B.1.1.10|Chile|2020-03-12	South America|hCoV-19/Brazil/RJ-0260/2020|EPI ISL 470627|B.1.1.33|Brazil|2020-04-07	0.0003057056	South America
South America|hCoV-19/Brazil/SE-6535/2020|EPI ISL 541375|B.1.5|Brazil|2020-03-12	South America|hCoV-19/Brazil/RJ-0260/2020|EPI ISL 470627|B.1.1.33|Brazil|2020-04-07	0.0003737117	South America
South America|hCoV-19/Brazil/SC-770/2020|EPI ISL 541370|B.1.1.33|Brazil|2020-03-12	South America|hCoV-19/Brazil/RJ-0260/2020|EPI ISL 470627|B.1.1.33|Brazil|2020-04-07	0.0001698270	South America
South America|hCoV-19/Chile/ML-CMM-25343/2020|EPI ISL 459863|A|Chile|2020-03-12	South America|hCoV-19/Brazil/RJ-0260/2020|EPI ISL 470627|B.1.1.33|Brazil|2020-04-07	0.0005096632	South America
South America|hCoV-19/Colombia/DC-INS-79190/2020|EPI ISL 456120|B.1.5|Colombia|2020-03-12	South America|hCoV-19/Brazil/RJ-0260/2020|EPI ISL 470627|B.1.1.33|Brazil|2020-04-07	0.0003763144	South America
South America|hCoV-19/Brazil/UN-HIAE-SP03/2020|EPI ISL 486427|B.1.1.33|Brazil|2020-03-13	South America|hCoV-19/Brazil/RJ-0260/2020|EPI ISL 470627|B.1.1.33|Brazil|2020-04-07	0.0002377542	South America
South America|hCoV-19/Peru/LIM-INS-150/2020|EPI ISL 536545|B|Peru|2020-03-13	South America|hCoV-19/Brazil/RJ-0260/2020|EPI ISL 470627|B.1.1.33|Brazil|2020-04-07	0.0005776594	South America
South America|hCoV-19/Chile/BI-ISPCH-1/2020|EPI ISL 445271|B.1.1|Chile|2020-03-13	South America|hCoV-19/Brazil/RJ-0260/2020|EPI ISL 470627|B.1.1.33|Brazil|2020-04-07	0.0002377604	South America
South America|hCoV-19/Aruba/AW-RIVM-10101/2020|EPI ISL 547445|B.40|Aruba|2020-03-13	South America|hCoV-19/Brazil/RJ-0260/2020|EPI ISL 470627|B.1.1.33|Brazil|2020-04-07	0.0006456651	South America
South America|hCoV-19/Brazil/MG-CV6/2020|EPI ISL 429669|B.1|Brazil|2020-03-13	South America|hCoV-19/Brazil/RJ-0260/2020|EPI ISL 470627|B.1.1.33|Brazil|2020-04-07	0.0004076840	South America
South America|hCoV-19/Brazil/DF-615i/2020|EPI ISL 427294|B.1.1.33|Brazil|2020-03-13	South America|hCoV-19/Brazil/RJ-0260/2020|EPI ISL 470627|B.1.1.33|Brazil|2020-04-07	0.0001358504	South America
South America|hCoV-19/Brazil/SC-771/2020|EPI ISL 541371|B.1.5|Brazil|2020-03-13	South America|hCoV-19/Brazil/RJ-0260/2020|EPI ISL 470627|B.1.1.33|Brazil|2020-04-07	0.0003398990	South America
South America|hCoV-19/Peru/LAM-INS-073/2020|EPI ISL 523994|B.1.1|Peru|2020-03-13	South America|hCoV-19/Brazil/RJ-0260/2020|EPI ISL 470627|B.1.1.33|Brazil|2020-04-07	0.0003077775	South America
South America|hCoV-19/Peru/CAJ-INS-061/2020|EPI ISL 517770|B.1.1.1|Peru|2020-03-13	South America|hCoV-19/Brazil/RJ-0260/2020|EPI ISL 470627|B.1.1.33|Brazil|2020-04-07	0.0003420034	South America
South America|hCoV-19/Brazil/DF-0001/2020|EPI ISL 426580|B.1.1|Brazil|2020-03-13	South America|hCoV-19/Brazil/RJ-0260/2020|EPI ISL 470627|B.1.1.33|Brazil|2020-04-07	0.0001708261	South America
South America|hCoV-19/Brazil/GO-0207/2020|EPI ISL 470574|B.40|Brazil|2020-03-13	South America|hCoV-19/Brazil/RJ-0260/2020|EPI ISL 470627|B.1.1.33|Brazil|2020-04-07	0.0006162333	South America
South America|hCoV-19/Brazil/MG-CV8/2020|EPI ISL 429671|B.1.1|Brazil|2020-03-13	South America|hCoV-19/Brazil/RJ-0260/2020|EPI ISL 470627|B.1.1.33|Brazil|2020-04-07	0.0003829348	South America
South America|hCoV-19/Chile/MA-ISPCH-1/2020|EPI ISL 445268|B.1.98|Chile|2020-03-14	South America|hCoV-19/Brazil/RJ-0260/2020|EPI ISL 470627|B.1.1.33|Brazil|2020-04-07	0.0003397052	South America
South America|hCoV-19/Brazil/RN-IEC-162277/2020|EPI ISL 524798|B.1.1.33|Brazil|2020-03-14	South America|hCoV-19/Brazil/RJ-0260/2020|EPI ISL 470627|B.1.1.33|Brazil|2020-04-07	0.0001358504	South America
South America|hCoV-19/Peru/LIM-INS-159/2020|EPI ISL 536552|B.1.1|Peru|2020-03-14	South America|hCoV-19/Brazil/RJ-0260/2020|EPI ISL 470627|B.1.1.33|Brazil|2020-04-07	0.0002037847	South America
South America|hCoV-19/Peru/LIM-INS-147/2020|EPI ISL 536542|B.1.1|Peru|2020-03-14	South America|hCoV-19/Brazil/RJ-0260/2020|EPI ISL 470627|B.1.1.33|Brazil|2020-04-07	0.0002717251	South America
South America|hCoV-19/Chile/RM-CMM-23741/2020|EPI ISL 468752|B.1.1.33|Chile|2020-03-14	South America|hCoV-19/Brazil/RJ-0260/2020|EPI ISL 470627|B.1.1.33|Brazil|2020-04-07	0.0001358504	South America
South America|hCoV-19/Chile/AR-ISPCH-1/2020|EPI ISL 445270|B.1.1|Chile|2020-03-14	South America|hCoV-19/Brazil/RJ-0260/2020|EPI ISL 470627|B.1.1.33|Brazil|2020-04-07	0.0002717450	South America
South America|hCoV-19/Chile/VS-ISPCH-2/2020|EPI ISL 445285|B.1.255|Chile|2020-03-14	South America|hCoV-19/Brazil/RJ-0260/2020|EPI ISL 470627|B.1.1.33|Brazil|2020-04-07	0.0003737146	South America
South America|hCoV-19/Chile/RM-ISPCH-24/2020|EPI ISL 445303|B|Chile|2020-03-14	South America|hCoV-19/Brazil/RJ-0260/2020|EPI ISL 470627|B.1.1.33|Brazil|2020-04-07	0.0005776986	South America
South America|hCoV-19/Colombia/ATL-INS-79743/2020|EPI ISL 456145|B.1.5|Colombia|2020-03-14	South America|hCoV-19/Brazil/RJ-0260/2020|EPI ISL 470627|B.1.1.33|Brazil|2020-04-07	0.0003430938	South America
South America|hCoV-19/Brazil/MG-0211/2020|EPI ISL 470578|B.1.1|Brazil|2020-03-14	South America|hCoV-19/Brazil/RJ-0260/2020|EPI ISL 470627|B.1.1.33|Brazil|2020-04-07	0.0002419862	South America
South America|hCoV-19/Colombia/VAC-INS-79773/2020|EPI ISL 456134|B.1.5|Colombia|2020-03-14	South America|hCoV-19/Brazil/RJ-0260/2020|EPI ISL 470627|B.1.1.33|Brazil|2020-04-07	0.0003498748	South America
South America|hCoV-19/Colombia/VAC-INS-79779/2020|EPI ISL 456135|B.1.5|Colombia|2020-03-14	South America|hCoV-19/Brazil/RJ-0260/2020|EPI ISL 470627|B.1.1.33|Brazil|2020-04-07	0.0003504020	South America
South America|hCoV-19/Brazil/MG-0212/2020|EPI ISL 470579|B.1.5|Brazil|2020-03-14	South America|hCoV-19/Brazil/RJ-0260/2020|EPI ISL 470627|B.1.1.33|Brazil|2020-04-07	0.0003183346	South America
South America|hCoV-19/Brazil/CE-L10-CD171/2020|EPI ISL 476184|B.1.5|Brazil|2020-03-14	South America|hCoV-19/Brazil/RJ-0260/2020|EPI ISL 470627|B.1.1.33|Brazil|2020-04-07	0.0003956850	South America
South America|hCoV-19/Colombia/VAC-INS-79929/2020|EPI ISL 456136|B.1|Colombia|2020-03-14	South America|hCoV-19/Brazil/RJ-0260/2020|EPI ISL 470627|B.1.1.33|Brazil|2020-04-07	0.0003922954	South America
South America|hCoV-19/Chile/BI-CMM-25338/2020|EPI ISL 468760|B.1.1|Chile|2020-03-15	South America|hCoV-19/Brazil/RJ-0260/2020|EPI ISL 470627|B.1.1.33|Brazil|2020-04-07	0.0002377605	South America
South America|hCoV-19/Chile/LI-ISPCH-3/2020|EPI ISL 445275|B.1.1|Chile|2020-03-15	South America|hCoV-19/Brazil/RJ-0260/2020|EPI ISL 470627|B.1.1.33|Brazil|2020-04-07	0.0002717450	South America
South America|hCoV-19/Colombia/VAC-INS-79965/2020|EPI ISL 456150|B.1.5|Colombia|2020-03-15	South America|hCoV-19/Brazil/RJ-0260/2020|EPI ISL 470627|B.1.1.33|Brazil|2020-04-07	0.0004076946	South America
South America|hCoV-19/Chile/RM-CMM-27991/2020|EPI ISL 459857|B.1.5|Chile|2020-03-15	South America|hCoV-19/Brazil/RJ-0260/2020|EPI ISL 470627|B.1.1.33|Brazil|2020-04-07	0.0003397143	South America
South America|hCoV-19/Chile/LI-ISPCH-2/2020|EPI ISL 445274|B|Chile|2020-03-15	South America|hCoV-19/Brazil/RJ-0260/2020|EPI ISL 470627|B.1.1.33|Brazil|2020-04-07	0.0004756911	South America
South America|hCoV-19/Chile/LI-ISPCH-4/2020|EPI ISL 445276|B.1.1|Chile|2020-03-15	South America|hCoV-19/Brazil/RJ-0260/2020|EPI ISL 470627|B.1.1.33|Brazil|2020-04-07	0.0002717543	South America
South America|hCoV-19/Chile/MA-ISPCH-2/2020|EPI ISL 445269|B.1.98|Chile|2020-03-15	South America|hCoV-19/Brazil/RJ-0260/2020|EPI ISL 470627|B.1.1.33|Brazil|2020-04-07	0.0003397170	South America
South America|hCoV-19/Chile/VS-ISPCH-1/2020|EPI ISL 445272|B.1.5|Chile|2020-03-15	South America|hCoV-19/Brazil/RJ-0260/2020|EPI ISL 470627|B.1.1.33|Brazil|2020-04-07	0.0003397170	South America
South America|hCoV-19/Colombia/SAN-INS-80123/2020|EPI ISL 456149|B.1.1|Colombia|2020-03-15	South America|hCoV-19/Brazil/RJ-0260/2020|EPI ISL 470627|B.1.1.33|Brazil|2020-04-07	0.0002378592	South America
South America|hCoV-19/Brazil/RJ-MD63-1b/2020|EPI ISL 528638|B.1.1.33|Brazil|2020-03-16	South America|hCoV-19/Brazil/RJ-0260/2020|EPI ISL 470627|B.1.1.33|Brazil|2020-04-07	0.0001358504	South America
South America|hCoV-19/Chile/LI-ISPCH-1/2020|EPI ISL 445273|B.1.5|Chile|2020-03-16	South America|hCoV-19/Brazil/RJ-0260/2020|EPI ISL 470627|B.1.1.33|Brazil|2020-04-07	0.0004076946	South America
South America|hCoV-19/Chile/LI-ISPCH-5/2020|EPI ISL 445277|B.1.1|Chile|2020-03-16	South America|hCoV-19/Brazil/RJ-0260/2020|EPI ISL 470627|B.1.1.33|Brazil|2020-04-07	0.0002717450	South America
South America|hCoV-19/Chile/RM-ISPCH-26/2020|EPI ISL 445305|B.1|Chile|2020-03-16	South America|hCoV-19/Brazil/RJ-0260/2020|EPI ISL 470627|B.1.1.33|Brazil|2020-04-07	0.0004416791	South America
South America|hCoV-19/Chile/RM-ISPCH-28/2020|EPI ISL 445307|B.1|Chile|2020-03-16	South America|hCoV-19/Brazil/RJ-0260/2020|EPI ISL 470627|B.1.1.33|Brazil|2020-04-07	0.0004076946	South America
South America|hCoV-19/Chile/LI-ISPCH-6/2020|EPI ISL 445278|B.1.5|Chile|2020-03-16	South America|hCoV-19/Brazil/RJ-0260/2020|EPI ISL 470627|B.1.1.33|Brazil|2020-04-07	0.0003736941	South America
South America|hCoV-19/Brazil/RJ-MD63-1a/2020|EPI ISL 528637|B.1.1.33|Brazil|2020-03-16	South America|hCoV-19/Brazil/RJ-0260/2020|EPI ISL 470627|B.1.1.33|Brazil|2020-04-07	0.0002037996	South America
South America|hCoV-19/Peru/LIM-INS-143/2020|EPI ISL 536538|B.1.1.1|Peru|2020-03-16	South America|hCoV-19/Brazil/RJ-0260/2020|EPI ISL 470627|B.1.1.33|Brazil|2020-04-07	0.0004076541	South America
South America|hCoV-19/Brazil/MG-CV21/2020|EPI ISL 429681|B.1|Brazil|2020-03-16	South America|hCoV-19/Brazil/RJ-0260/2020|EPI ISL 470627|B.1.1.33|Brazil|2020-04-07	0.0004076840	South America
South America|hCoV-19/Chile/RM-ISPCH-30/2020|EPI ISL 445309|B.1.5|Chile|2020-03-16	South America|hCoV-19/Brazil/RJ-0260/2020|EPI ISL 470627|B.1.1.33|Brazil|2020-04-07	0.0003397143	South America
South America|hCoV-19/Brazil/AM-02/2020|EPI ISL 417034|A.2|Brazil|2020-03-16	South America|hCoV-19/Brazil/RJ-0260/2020|EPI ISL 470627|B.1.1.33|Brazil|2020-04-07	0.0007476429	South America
South America|hCoV-19/Brazil/MG-CV16/2020|EPI ISL 429676|B.1.1|Brazil|2020-03-16	South America|hCoV-19/Brazil/RJ-0260/2020|EPI ISL 470627|B.1.1.33|Brazil|2020-04-07	0.0002725004	South America
South America|hCoV-19/Peru/LAM-INS-071/2020|EPI ISL 523954|B.1.1.1|Peru|2020-03-16	South America|hCoV-19/Brazil/RJ-0260/2020|EPI ISL 470627|B.1.1.33|Brazil|2020-04-07	0.0003416529	South America
South America|hCoV-19/Peru/ANC-INS-066/2020|EPI ISL 516987|B.1.1.1|Peru|2020-03-16	South America|hCoV-19/Brazil/RJ-0260/2020|EPI ISL 470627|B.1.1.33|Brazil|2020-04-07	0.0003419917	South America
South America|hCoV-19/Chile/RM-ISPCH-29/2020|EPI ISL 445308|B.1.5|Chile|2020-03-16	South America|hCoV-19/Brazil/RJ-0260/2020|EPI ISL 470627|B.1.1.33|Brazil|2020-04-07	0.0003397258	South America
South America|hCoV-19/Brazil/PR-5619/2020|EPI ISL 541342|B.1|Brazil|2020-03-16	South America|hCoV-19/Brazil/RJ-0260/2020|EPI ISL 470627|B.1.1.33|Brazil|2020-04-07	0.0004077117	South America
South America|hCoV-19/Colombia/RIS-INS-80245/2020|EPI ISL 456155|B.1.5|Colombia|2020-03-16	South America|hCoV-19/Brazil/RJ-0260/2020|EPI ISL 470627|B.1.1.33|Brazil|2020-04-07	0.0004077777	South America
South America|hCoV-19/Colombia/VAC-INS-79943/2020|EPI ISL 456138|B.1.5|Colombia|2020-03-16	South America|hCoV-19/Brazil/RJ-0260/2020|EPI ISL 470627|B.1.1.33|Brazil|2020-04-07	0.0004096621	South America
South America|hCoV-19/Colombia/BOL-INS-80191/2020|EPI ISL 456122|B.1|Colombia|2020-03-16	South America|hCoV-19/Brazil/RJ-0260/2020|EPI ISL 470627|B.1.1.33|Brazil|2020-04-07	0.0003827771	South America
South America|hCoV-19/Peru/LIM-INS-141/2020|EPI ISL 536536|B|Peru|2020-03-16	South America|hCoV-19/Brazil/RJ-0260/2020|EPI ISL 470627|B.1.1.33|Brazil|2020-04-07	0.0005560907	South America
South America|hCoV-19/Brazil/RJ-L10-CD158/2020|EPI ISL 476180|B.1.1.33|Brazil|2020-03-16	South America|hCoV-19/Brazil/RJ-0260/2020|EPI ISL 470627|B.1.1.33|Brazil|2020-04-07	0.0001416413	South America
South America|hCoV-19/Brazil/RJ-L10-CD154/2020|EPI ISL 476178|B.1.1.33|Brazil|2020-03-16	South America|hCoV-19/Brazil/RJ-0260/2020|EPI ISL 470627|B.1.1.33|Brazil|2020-04-07	0.0002143255	South America
South America|hCoV-19/Brazil/RS-L11-CD180/2020|EPI ISL 476192|B.1.1.33|Brazil|2020-03-16	South America|hCoV-19/Brazil/RJ-0260/2020|EPI ISL 470627|B.1.1.33|Brazil|2020-04-07	0.0001428699	South America
South America|hCoV-19/Brazil/MG-CV19/2020|EPI ISL 429679|B.1.1|Brazil|2020-03-16	South America|hCoV-19/Brazil/RJ-0260/2020|EPI ISL 470627|B.1.1.33|Brazil|2020-04-07	0.0002521104	South America
South America|hCoV-19/Chile/MA-ISPCH-3/2020|EPI ISL 445280|B.1.98|Chile|2020-03-17	South America|hCoV-19/Brazil/RJ-0260/2020|EPI ISL 470627|B.1.1.33|Brazil|2020-04-07	0.0003397050	South America
South America|hCoV-19/Brazil/MG-CV31/2020|EPI ISL 429687|B.1|Brazil|2020-03-17	South America|hCoV-19/Brazil/RJ-0260/2020|EPI ISL 470627|B.1.1.33|Brazil|2020-04-07	0.0004417207	South America
South America|hCoV-19/Chile/RM-CMM-26639/2020|EPI ISL 459858|A.2|Chile|2020-03-17	South America|hCoV-19/Brazil/RJ-0260/2020|EPI ISL 470627|B.1.1.33|Brazil|2020-04-07	0.0007476625	South America
South America|hCoV-19/Chile/RM-ISPCH-35/2020|EPI ISL 445314|B.1|Chile|2020-03-17	South America|hCoV-19/Brazil/RJ-0260/2020|EPI ISL 470627|B.1.1.33|Brazil|2020-04-07	0.0003737117	South America
South America|hCoV-19/Peru/LIM-INS-138/2020|EPI ISL 536533|B.1.1|Peru|2020-03-17	South America|hCoV-19/Brazil/RJ-0260/2020|EPI ISL 470627|B.1.1.33|Brazil|2020-04-07	0.0002377542	South America
South America|hCoV-19/Brazil/MG-CV32/2020|EPI ISL 429688|B.1.1|Brazil|2020-03-17	South America|hCoV-19/Brazil/RJ-0260/2020|EPI ISL 470627|B.1.1.33|Brazil|2020-04-07	0.0002377766	South America
South America|hCoV-19/Peru/LIM-INS-139/2020|EPI ISL 536534|B.1.1|Peru|2020-03-17	South America|hCoV-19/Brazil/RJ-0260/2020|EPI ISL 470627|B.1.1.33|Brazil|2020-04-07	0.0002377604	South America
South America|hCoV-19/Chile/RM-ISPCH-38/2020|EPI ISL 445317|B.1.1|Chile|2020-03-17	South America|hCoV-19/Brazil/RJ-0260/2020|EPI ISL 470627|B.1.1.33|Brazil|2020-04-07	0.0002037847	South America
South America|hCoV-19/Brazil/AP-IEC-161167/2020|EPI ISL 450873|B.1.1.33|Brazil|2020-03-17	South America|hCoV-19/Brazil/RJ-0260/2020|EPI ISL 470627|B.1.1.33|Brazil|2020-04-07	0.0001358504	South America
South America|hCoV-19/Chile/RM-ISPCH-41/2020|EPI ISL 445320|B.1.5|Chile|2020-03-17	South America|hCoV-19/Brazil/RJ-0260/2020|EPI ISL 470627|B.1.1.33|Brazil|2020-04-07	0.0003397143	South America
South America|hCoV-19/Aruba/AW-RIVM-10113/2020|EPI ISL 547446|B.1|Aruba|2020-03-17	South America|hCoV-19/Brazil/RJ-0260/2020|EPI ISL 470627|B.1.1.33|Brazil|2020-04-07	0.0004076840	South America
South America|hCoV-19/Brazil/PR-5618/2020|EPI ISL 541341|B.1|Brazil|2020-03-17	South America|hCoV-19/Brazil/RJ-0260/2020|EPI ISL 470627|B.1.1.33|Brazil|2020-04-07	0.0004077170	South America
South America|hCoV-19/Brazil/PR-5617/2020|EPI ISL 541340|B.1|Brazil|2020-03-17	South America|hCoV-19/Brazil/RJ-0260/2020|EPI ISL 470627|B.1.1.33|Brazil|2020-04-07	0.0004417057	South America
South America|hCoV-19/Peru/JUN-INS-074/2020|EPI ISL 524471|B.1.255|Peru|2020-03-17	South America|hCoV-19/Brazil/RJ-0260/2020|EPI ISL 470627|B.1.1.33|Brazil|2020-04-07	0.0004104583	South America
South America|hCoV-19/Chile/RM-ISPCH-32/2020|EPI ISL 445311|B.1.5|Chile|2020-03-17	South America|hCoV-19/Brazil/RJ-0260/2020|EPI ISL 470627|B.1.1.33|Brazil|2020-04-07	0.0003397168	South America
South America|hCoV-19/Chile/RM-CMM-25669/2020|EPI ISL 459862|B.1.5|Chile|2020-03-17	South America|hCoV-19/Brazil/RJ-0260/2020|EPI ISL 470627|B.1.1.33|Brazil|2020-04-07	0.0003057384	South America
South America|hCoV-19/Chile/RM-ISPCH-42/2020|EPI ISL 445321|B.1.1|Chile|2020-03-17	South America|hCoV-19/Brazil/RJ-0260/2020|EPI ISL 470627|B.1.1.33|Brazil|2020-04-07	0.0002037916	South America
South America|hCoV-19/Chile/RM-ISPCH-34/2020|EPI ISL 445313|B.1.5|Chile|2020-03-17	South America|hCoV-19/Brazil/RJ-0260/2020|EPI ISL 470627|B.1.1.33|Brazil|2020-04-07	0.0003737068	South America
South America|hCoV-19/Chile/BI-ISPCH-1-2/2020|EPI ISL 445281|B.1.1|Chile|2020-03-17	South America|hCoV-19/Brazil/RJ-0260/2020|EPI ISL 470627|B.1.1.33|Brazil|2020-04-07	0.0002377685	South America
South America|hCoV-19/Chile/RM-ISPCH-33/2020|EPI ISL 445312|B.1.5|Chile|2020-03-17	South America|hCoV-19/Brazil/RJ-0260/2020|EPI ISL 470627|B.1.1.33|Brazil|2020-04-07	0.0003397258	South America
South America|hCoV-19/Peru/LIM-INS-148/2020|EPI ISL 536543|B.1.8|Peru|2020-03-17	South America|hCoV-19/Brazil/RJ-0260/2020|EPI ISL 470627|B.1.1.33|Brazil|2020-04-07	0.0003400377	South America
South America|hCoV-19/Peru/LIM-INS-136/2020|EPI ISL 536531|B.1|Peru|2020-03-17	South America|hCoV-19/Brazil/RJ-0260/2020|EPI ISL 470627|B.1.1.33|Brazil|2020-04-07	0.0004431996	South America
South America|hCoV-19/Uruguay/UY-NYUMC850/2020|EPI ISL 457946|A.2|Uruguay|2020-03-17	South America|hCoV-19/Brazil/RJ-0260/2020|EPI ISL 470627|B.1.1.33|Brazil|2020-04-07	0.0007534679	South America
South America|hCoV-19/Peru/LIM-INS-149/2020|EPI ISL 536544|B.1.5|Peru|2020-03-17	South America|hCoV-19/Brazil/RJ-0260/2020|EPI ISL 470627|B.1.1.33|Brazil|2020-04-07	0.0004102976	South America
South America|hCoV-19/Brazil/MG-CV26/2020|EPI ISL 429684|B.1.1|Brazil|2020-03-17	South America|hCoV-19/Brazil/RJ-0260/2020|EPI ISL 470627|B.1.1.33|Brazil|2020-04-07	0.0003100373	South America
South America|hCoV-19/Colombia/VAC-INS-81251/2020|EPI ISL 456139|B.1.1|Colombia|2020-03-17	South America|hCoV-19/Brazil/RJ-0260/2020|EPI ISL 470627|B.1.1.33|Brazil|2020-04-07	0.0002072330	South America
South America|hCoV-19/Colombia/ANT-INS-80370/2020|EPI ISL 456118|B.1.5|Colombia|2020-03-17	South America|hCoV-19/Brazil/RJ-0260/2020|EPI ISL 470627|B.1.1.33|Brazil|2020-04-07	0.0003488009	South America
South America|hCoV-19/Brazil/MG-CV33/2020|EPI ISL 429689|B.1.1|Brazil|2020-03-17	South America|hCoV-19/Brazil/RJ-0260/2020|EPI ISL 470627|B.1.1.33|Brazil|2020-04-07	0.0002110742	South America
South America|hCoV-19/Brazil/SP-L11-CD185-2/2020|EPI ISL 476196|B.1|Brazil|2020-03-17	South America|hCoV-19/Brazil/RJ-0260/2020|EPI ISL 470627|B.1.1.33|Brazil|2020-04-07	0.0003961028	South America
South America|hCoV-19/Brazil/MG-0214/2020|EPI ISL 470580|B.1.1.33|Brazil|2020-03-17	South America|hCoV-19/Brazil/RJ-0260/2020|EPI ISL 470627|B.1.1.33|Brazil|2020-04-07	0.0002109163	South America
South America|hCoV-19/Colombia/CAU-INS-80705/2020|EPI ISL 456124|B.1|Colombia|2020-03-17	South America|hCoV-19/Brazil/RJ-0260/2020|EPI ISL 470627|B.1.1.33|Brazil|2020-04-07	0.0004283754	South America
South America|hCoV-19/Aruba/AW-RIVM-10114/2020|EPI ISL 547447|B.1|Aruba|2020-03-18	South America|hCoV-19/Brazil/RJ-0260/2020|EPI ISL 470627|B.1.1.33|Brazil|2020-04-07	0.0003737019	South America
South America|hCoV-19/Chile/RM-ISPCH-65/2020|EPI ISL 445361|B.1.1|Chile|2020-03-18	South America|hCoV-19/Brazil/RJ-0260/2020|EPI ISL 470627|B.1.1.33|Brazil|2020-04-07	0.0002377542	South America
South America|hCoV-19/Peru/LIM-INS-145/2020|EPI ISL 536540|A.2|Peru|2020-03-18	South America|hCoV-19/Brazil/RJ-0260/2020|EPI ISL 470627|B.1.1.33|Brazil|2020-04-07	0.0007136432	South America
South America|hCoV-19/Peru/LIM-INS-130/2020|EPI ISL 536527|B.1.1.1|Peru|2020-03-18	South America|hCoV-19/Brazil/RJ-0260/2020|EPI ISL 470627|B.1.1.33|Brazil|2020-04-07	0.0003396805	South America
South America|hCoV-19/Brazil/SP02cc/2020|EPI ISL 450506|B|Brazil|2020-03-18	South America|hCoV-19/Brazil/RJ-0260/2020|EPI ISL 470627|B.1.1.33|Brazil|2020-04-07	0.0006456786	South America
South America|hCoV-19/Argentina/C1374/2020|EPI ISL 420599|B.1.255|Argentina|2020-03-18	South America|hCoV-19/Brazil/RJ-0260/2020|EPI ISL 470627|B.1.1.33|Brazil|2020-04-07	0.0004416675	South America
South America|hCoV-19/Brazil/AC-IEC-162535/2020|EPI ISL 458139|B.1.1.33|Brazil|2020-03-18	South America|hCoV-19/Brazil/RJ-0260/2020|EPI ISL 470627|B.1.1.33|Brazil|2020-04-07	0.0002037943	South America
South America|hCoV-19/Brazil/SP-624/2020|EPI ISL 515527|B.1.1.33|Brazil|2020-03-18	South America|hCoV-19/Brazil/RJ-0260/2020|EPI ISL 470627|B.1.1.33|Brazil|2020-04-07	0.0001358504	South America
South America|hCoV-19/Peru/LIM-INS-161/2020|EPI ISL 536554|B.1.1|Peru|2020-03-18	South America|hCoV-19/Brazil/RJ-0260/2020|EPI ISL 470627|B.1.1.33|Brazil|2020-04-07	0.0002717450	South America
South America|hCoV-19/Peru/ARE-INS-072/2020|EPI ISL 523979|B.1.1|Peru|2020-03-18	South America|hCoV-19/Brazil/RJ-0260/2020|EPI ISL 470627|B.1.1.33|Brazil|2020-04-07	0.0002393780	South America
South America|hCoV-19/Peru/LIM-INS-158/2020|EPI ISL 536551|B.1.5|Peru|2020-03-18	South America|hCoV-19/Brazil/RJ-0260/2020|EPI ISL 470627|B.1.1.33|Brazil|2020-04-07	0.0003737194	South America
South America|hCoV-19/Colombia/RIS-INS-81402/2020|EPI ISL 497736|B.1|Colombia|2020-03-18	South America|hCoV-19/Brazil/RJ-0260/2020|EPI ISL 470627|B.1.1.33|Brazil|2020-04-07	0.0003737019	South America
South America|hCoV-19/Peru/LIM-INS-144/2020|EPI ISL 536539|A.2|Peru|2020-03-18	South America|hCoV-19/Brazil/RJ-0260/2020|EPI ISL 470627|B.1.1.33|Brazil|2020-04-07	0.0007143227	South America
South America|hCoV-19/Colombia/NSA-INS-80656/2020|EPI ISL 456126|B.1.5|Colombia|2020-03-18	South America|hCoV-19/Brazil/RJ-0260/2020|EPI ISL 470627|B.1.1.33|Brazil|2020-04-07	0.0003760443	South America
South America|hCoV-19/Peru/JUN-INS-153/2020|EPI ISL 536546|B.1.5|Peru|2020-03-18	South America|hCoV-19/Brazil/RJ-0260/2020|EPI ISL 470627|B.1.1.33|Brazil|2020-04-07	0.0006578288	South America
South America|hCoV-19/Brazil/SC-0243/2020|EPI ISL 470652|B.1.1|Brazil|2020-03-18	South America|hCoV-19/Brazil/RJ-0260/2020|EPI ISL 470627|B.1.1.33|Brazil|2020-04-07	0.0002419694	South America
South America|hCoV-19/Brazil/GO-0208/2020|EPI ISL 470575|B.1.22|Brazil|2020-03-18	South America|hCoV-19/Brazil/RJ-0260/2020|EPI ISL 470627|B.1.1.33|Brazil|2020-04-07	0.0004189111	South America
South America|hCoV-19/Peru/LIM-INS-157/2020|EPI ISL 536550|B.1.1|Peru|2020-03-19	South America|hCoV-19/Brazil/RJ-0260/2020|EPI ISL 470627|B.1.1.33|Brazil|2020-04-07	0.0002377604	South America
South America|hCoV-19/Chile/MA-ISPCH-5/2020|EPI ISL 445283|B.1|Chile|2020-03-19	South America|hCoV-19/Brazil/RJ-0260/2020|EPI ISL 470627|B.1.1.33|Brazil|2020-04-07	0.0003737019	South America
South America|hCoV-19/Peru/LIM-INS-155/2020|EPI ISL 536548|B.1.255|Peru|2020-03-19	South America|hCoV-19/Brazil/RJ-0260/2020|EPI ISL 470627|B.1.1.33|Brazil|2020-04-07	0.0003737019	South America
South America|hCoV-19/Chile/VS-ISPCH-3/2020|EPI ISL 445286|B.1|Chile|2020-03-19	South America|hCoV-19/Brazil/RJ-0260/2020|EPI ISL 470627|B.1.1.33|Brazil|2020-04-07	0.0004076840	South America
South America|hCoV-19/Colombia/VAC-INS-82320/2020|EPI ISL 456151|B.1|Colombia|2020-03-19	South America|hCoV-19/Brazil/RJ-0260/2020|EPI ISL 470627|B.1.1.33|Brazil|2020-04-07	0.0003737019	South America
South America|hCoV-19/Peru/JUN-UPCH-0118/2020|EPI ISL 568515|B.1.255|Peru|2020-03-19	South America|hCoV-19/Brazil/RJ-0260/2020|EPI ISL 470627|B.1.1.33|Brazil|2020-04-07	0.0004076840	South America
South America|hCoV-19/Brazil/RJ-LVM161-2/2020|EPI ISL 528539|A.2|Brazil|2020-03-19	South America|hCoV-19/Brazil/RJ-0260/2020|EPI ISL 470627|B.1.1.33|Brazil|2020-04-07	0.0007136618	South America
South America|hCoV-19/Chile/MA-ISPCH-4/2020|EPI ISL 445282|B.1.5|Chile|2020-03-19	South America|hCoV-19/Brazil/RJ-0260/2020|EPI ISL 470627|B.1.1.33|Brazil|2020-04-07	0.0003397054	South America
South America|hCoV-19/Brazil/PB-IEC-161853/2020|EPI ISL 524801|B.1.5|Brazil|2020-03-19	South America|hCoV-19/Brazil/RJ-0260/2020|EPI ISL 470627|B.1.1.33|Brazil|2020-04-07	0.0004076840	South America
South America|hCoV-19/Chile/RM-ISPCH-45/2020|EPI ISL 445324|B.1.5|Chile|2020-03-19	South America|hCoV-19/Brazil/RJ-0260/2020|EPI ISL 470627|B.1.1.33|Brazil|2020-04-07	0.0003397143	South America
South America|hCoV-19/Brazil/SE-6536/2020|EPI ISL 541376|B.1.1.33|Brazil|2020-03-19	South America|hCoV-19/Brazil/RJ-0260/2020|EPI ISL 470627|B.1.1.33|Brazil|2020-04-07	0.0001698168	South America
South America|hCoV-19/Brazil/SE-6533/2020|EPI ISL 541374|B.1.1|Brazil|2020-03-19	South America|hCoV-19/Brazil/RJ-0260/2020|EPI ISL 470627|B.1.1.33|Brazil|2020-04-07	0.0002717322	South America
South America|hCoV-19/Chile/RM-ISPCH-36/2020|EPI ISL 445315|B.1.1|Chile|2020-03-19	South America|hCoV-19/Brazil/RJ-0260/2020|EPI ISL 470627|B.1.1.33|Brazil|2020-04-07	0.0002377685	South America
South America|hCoV-19/Chile/RM-ISPCH-39/2020|EPI ISL 445318|B|Chile|2020-03-19	South America|hCoV-19/Brazil/RJ-0260/2020|EPI ISL 470627|B.1.1.33|Brazil|2020-04-07	0.0005776790	South America
South America|hCoV-19/Peru/LIM-INS-162/2020|EPI ISL 536555|B.1.1|Peru|2020-03-19	South America|hCoV-19/Brazil/RJ-0260/2020|EPI ISL 470627|B.1.1.33|Brazil|2020-04-07	0.0002732542	South America
South America|hCoV-19/Chile/VS-CMM-28875/2020|EPI ISL 459864|B.1.1|Chile|2020-03-19	South America|hCoV-19/Brazil/RJ-0260/2020|EPI ISL 470627|B.1.1.33|Brazil|2020-04-07	0.0001714174	South America
South America|hCoV-19/Brazil/SP-L7-CD67/2020|EPI ISL 476435|B.1.1.33|Brazil|2020-03-19	South America|hCoV-19/Brazil/RJ-0260/2020|EPI ISL 470627|B.1.1.33|Brazil|2020-04-07	0.0001715054	South America
South America|hCoV-19/Peru/JUN-INS-154/2020|EPI ISL 536547|B.1|Peru|2020-03-19	South America|hCoV-19/Brazil/RJ-0260/2020|EPI ISL 470627|B.1.1.33|Brazil|2020-04-07	0.0003782661	South America
South America|hCoV-19/Brazil/MG-0215/2020|EPI ISL 470581|B.1|Brazil|2020-03-19	South America|hCoV-19/Brazil/RJ-0260/2020|EPI ISL 470627|B.1.1.33|Brazil|2020-04-07	0.0004792466	South America
South America|hCoV-19/Brazil/MG-0216/2020|EPI ISL 470582|B.1.1.33|Brazil|2020-03-19	South America|hCoV-19/Brazil/RJ-0260/2020|EPI ISL 470627|B.1.1.33|Brazil|2020-04-07	0.0002053327	South America
South America|hCoV-19/Brazil/SP-L7-CD76/2020|EPI ISL 476443|B.1|Brazil|2020-03-19	South America|hCoV-19/Brazil/RJ-0260/2020|EPI ISL 470627|B.1.1.33|Brazil|2020-04-07	0.0004148910	South America
South America|hCoV-19/Uruguay/UY-10/2020|EPI ISL 429257|B.31|Uruguay|2020-03-19	South America|hCoV-19/Brazil/RJ-0260/2020|EPI ISL 470627|B.1.1.33|Brazil|2020-04-07	0.0008029334	South America
South America|hCoV-19/Brazil/PI-0239/2020|EPI ISL 470613|B.1.1.33|Brazil|2020-03-19	South America|hCoV-19/Brazil/RJ-0260/2020|EPI ISL 470627|B.1.1.33|Brazil|2020-04-07	0.0001382684	South America
South America|hCoV-19/Brazil/SP-L11-CD200/2020|EPI ISL 476201|B.1.1.33|Brazil|2020-03-19	South America|hCoV-19/Brazil/RJ-0260/2020|EPI ISL 470627|B.1.1.33|Brazil|2020-04-07	0.0001416411	South America
South America|hCoV-19/Brazil/SP-L9-CD122/2020|EPI ISL 476472|B.1.255|Brazil|2020-03-19	South America|hCoV-19/Brazil/RJ-0260/2020|EPI ISL 470627|B.1.1.33|Brazil|2020-04-07	0.0003908683	South America
South America|hCoV-19/Colombia/VAC-INS-82307/2020|EPI ISL 456143|B.1|Colombia|2020-03-19	South America|hCoV-19/Brazil/RJ-0260/2020|EPI ISL 470627|B.1.1.33|Brazil|2020-04-07	0.0003543695	South America
South America|hCoV-19/Brazil/RS-L10-CD175/2020|EPI ISL 476188|B.1.1.33|Brazil|2020-03-19	South America|hCoV-19/Brazil/RJ-0260/2020|EPI ISL 470627|B.1.1.33|Brazil|2020-04-07	0.0001439911	South America
South America|hCoV-19/Chile/VS-ISPCH-4/2020|EPI ISL 445287|B.1.5|Chile|2020-03-19	South America|hCoV-19/Brazil/RJ-0260/2020|EPI ISL 470627|B.1.1.33|Brazil|2020-04-07	0.0003057373	South America
South America|hCoV-19/Aruba/AW-RIVM-10115/2020|EPI ISL 547448|B.1|Aruba|2020-03-20	South America|hCoV-19/Brazil/RJ-0260/2020|EPI ISL 470627|B.1.1.33|Brazil|2020-04-07	0.0004077032	South America
South America|hCoV-19/Brazil/PA-IEC-161548/2020|EPI ISL 450874|B.1.1.33|Brazil|2020-03-20	South America|hCoV-19/Brazil/RJ-0260/2020|EPI ISL 470627|B.1.1.33|Brazil|2020-04-07	0.0001358504	South America
South America|hCoV-19/Peru/ARE-INS-164/2020|EPI ISL 536557|B.1.5|Peru|2020-03-20	South America|hCoV-19/Brazil/RJ-0260/2020|EPI ISL 470627|B.1.1.33|Brazil|2020-04-07	0.0003398182	South America
South America|hCoV-19/Peru/LIM-UPCH-0011/2020|EPI ISL 529068|B.1.1.1|Peru|2020-03-20	South America|hCoV-19/Brazil/RJ-0260/2020|EPI ISL 470627|B.1.1.33|Brazil|2020-04-07	0.0004756750	South America
South America|hCoV-19/Colombia/ANT-INS-82457/2020|EPI ISL 456146|B.1.5|Colombia|2020-03-20	South America|hCoV-19/Brazil/RJ-0260/2020|EPI ISL 470627|B.1.1.33|Brazil|2020-04-07	0.0003397143	South America
South America|hCoV-19/Peru/ARE-INS-165/2020|EPI ISL 536558|B.1|Peru|2020-03-20	South America|hCoV-19/Brazil/RJ-0260/2020|EPI ISL 470627|B.1.1.33|Brazil|2020-04-07	0.0004076840	South America
South America|hCoV-19/Chile/RM-ISPCH-69/2020|EPI ISL 445365|B.1|Chile|2020-03-20	South America|hCoV-19/Brazil/RJ-0260/2020|EPI ISL 470627|B.1.1.33|Brazil|2020-04-07	0.0003737019	South America
South America|hCoV-19/Chile/MA-ISPCH-7/2020|EPI ISL 445288|B.1|Chile|2020-03-20	South America|hCoV-19/Brazil/RJ-0260/2020|EPI ISL 470627|B.1.1.33|Brazil|2020-04-07	0.0004076946	South America
South America|hCoV-19/Peru/LIM-INS-156/2020|EPI ISL 536549|B.1.5|Peru|2020-03-20	South America|hCoV-19/Brazil/RJ-0260/2020|EPI ISL 470627|B.1.1.33|Brazil|2020-04-07	0.0003397143	South America
South America|hCoV-19/Peru/ICA-INS-166/2020|EPI ISL 536559|B.1.1|Peru|2020-03-20	South America|hCoV-19/Brazil/RJ-0260/2020|EPI ISL 470627|B.1.1.33|Brazil|2020-04-07	0.0002717450	South America
South America|hCoV-19/Peru/ARE-UPCH-0111/2020|EPI ISL 540988|B.1|Peru|2020-03-20	South America|hCoV-19/Brazil/RJ-0260/2020|EPI ISL 470627|B.1.1.33|Brazil|2020-04-07	0.0004076840	South America
South America|hCoV-19/Brazil/RJ-763/2020|EPI ISL 427302|B.1.1.33|Brazil|2020-03-20	South America|hCoV-19/Brazil/RJ-0260/2020|EPI ISL 470627|B.1.1.33|Brazil|2020-04-07	0.0001358504	South America
South America|hCoV-19/Brazil/SE-6530/2020|EPI ISL 541373|B.1.1|Brazil|2020-03-20	South America|hCoV-19/Brazil/RJ-0260/2020|EPI ISL 470627|B.1.1.33|Brazil|2020-04-07	0.0002717251	South America
South America|hCoV-19/Brazil/MG-CV42/2020|EPI ISL 429695|B.1|Brazil|2020-03-20	South America|hCoV-19/Brazil/RJ-0260/2020|EPI ISL 470627|B.1.1.33|Brazil|2020-04-07	0.0003405079	South America
South America|hCoV-19/Peru/ARE-UPCH-0110/2020|EPI ISL 540987|B.1.5|Peru|2020-03-20	South America|hCoV-19/Brazil/RJ-0260/2020|EPI ISL 470627|B.1.1.33|Brazil|2020-04-07	0.0003398182	South America
South America|hCoV-19/Colombia/MAG-INS-81035/2020|EPI ISL 456125|B.1.255|Colombia|2020-03-20	South America|hCoV-19/Brazil/RJ-0260/2020|EPI ISL 470627|B.1.1.33|Brazil|2020-04-07	0.0004119094	South America
South America|hCoV-19/Brazil/MG-0217/2020|EPI ISL 470583|B.1.1.33|Brazil|2020-03-20	South America|hCoV-19/Brazil/RJ-0260/2020|EPI ISL 470627|B.1.1.33|Brazil|2020-04-07	0.0001397219	South America
South America|hCoV-19/Chile/RM-ISPCH-47/2020|EPI ISL 445326|B.1.5|Chile|2020-03-21	South America|hCoV-19/Brazil/RJ-0260/2020|EPI ISL 470627|B.1.1.33|Brazil|2020-04-07	0.0003736940	South America
South America|hCoV-19/Chile/MA-ISPCH-14/2020|EPI ISL 445295|B.1.98|Chile|2020-03-21	South America|hCoV-19/Brazil/RJ-0260/2020|EPI ISL 470627|B.1.1.33|Brazil|2020-04-07	0.0003397054	South America
South America|hCoV-19/Chile/RM-ISPCH-71/2020|EPI ISL 445367|B.1.1.33|Chile|2020-03-21	South America|hCoV-19/Brazil/RJ-0260/2020|EPI ISL 470627|B.1.1.33|Brazil|2020-04-07	0.0001698248	South America
South America|hCoV-19/Peru/LIM-UPCH-0119/2020|EPI ISL 568516|B.1.1|Peru|2020-03-21	South America|hCoV-19/Brazil/RJ-0260/2020|EPI ISL 470627|B.1.1.33|Brazil|2020-04-07	0.0002377604	South America
South America|hCoV-19/Chile/RM-ISPCH-23/2020|EPI ISL 445302|B.1.1|Chile|2020-03-21	South America|hCoV-19/Brazil/RJ-0260/2020|EPI ISL 470627|B.1.1.33|Brazil|2020-04-07	0.0002037847	South America
South America|hCoV-19/Chile/MA-ISPCH-9/2020|EPI ISL 445290|B.1|Chile|2020-03-21	South America|hCoV-19/Brazil/RJ-0260/2020|EPI ISL 470627|B.1.1.33|Brazil|2020-04-07	0.0003737019	South America
South America|hCoV-19/Chile/RM-ISPCH-48/2020|EPI ISL 445327|B.1.5|Chile|2020-03-21	South America|hCoV-19/Brazil/RJ-0260/2020|EPI ISL 470627|B.1.1.33|Brazil|2020-04-07	0.0004076648	South America
South America|hCoV-19/Chile/RM-ISPCH-70/2020|EPI ISL 445366|B.1.5|Chile|2020-03-21	South America|hCoV-19/Brazil/RJ-0260/2020|EPI ISL 470627|B.1.1.33|Brazil|2020-04-07	0.0003397143	South America
South America|hCoV-19/Chile/MA-ISPCH-13/2020|EPI ISL 445294|B.1|Chile|2020-03-21	South America|hCoV-19/Brazil/RJ-0260/2020|EPI ISL 470627|B.1.1.33|Brazil|2020-04-07	0.0003737146	South America
South America|hCoV-19/Chile/MA-ISPCH-10/2020|EPI ISL 445291|B.1|Chile|2020-03-21	South America|hCoV-19/Brazil/RJ-0260/2020|EPI ISL 470627|B.1.1.33|Brazil|2020-04-07	0.0003737273	South America
South America|hCoV-19/Brazil/CE-L12-CD224/2020|EPI ISL 476218|B.1.5|Brazil|2020-03-21	South America|hCoV-19/Brazil/RJ-0260/2020|EPI ISL 470627|B.1.1.33|Brazil|2020-04-07	0.0004673252	South America
South America|hCoV-19/Chile/RM-ISPCH-59/2020|EPI ISL 445355|B.1.5|Chile|2020-03-22	South America|hCoV-19/Brazil/RJ-0260/2020|EPI ISL 470627|B.1.1.33|Brazil|2020-04-07	0.0003737108	South America
South America|hCoV-19/Chile/MA-ISPCH-11/2020|EPI ISL 445292|B.1|Chile|2020-03-22	South America|hCoV-19/Brazil/RJ-0260/2020|EPI ISL 470627|B.1.1.33|Brazil|2020-04-07	0.0004076946	South America
South America|hCoV-19/Argentina/C3013/2020|EPI ISL 420598|B.1.220|Argentina|2020-03-22	South America|hCoV-19/Brazil/RJ-0260/2020|EPI ISL 470627|B.1.1.33|Brazil|2020-04-07	0.0004076648	South America
South America|hCoV-19/Brazil/SP-144/2020|EPI ISL 468310|B.1.1.33|Brazil|2020-03-22	South America|hCoV-19/Brazil/RJ-0260/2020|EPI ISL 470627|B.1.1.33|Brazil|2020-04-07	0.0001698212	South America
South America|hCoV-19/Peru/LIM-INS-168/2020|EPI ISL 536561|A.2|Peru|2020-03-22	South America|hCoV-19/Brazil/RJ-0260/2020|EPI ISL 470627|B.1.1.33|Brazil|2020-04-07	0.0007136432	South America
South America|hCoV-19/Chile/MA-ISPCH-15/2020|EPI ISL 445299|B.1|Chile|2020-03-22	South America|hCoV-19/Brazil/RJ-0260/2020|EPI ISL 470627|B.1.1.33|Brazil|2020-04-07	0.0004076840	South America
South America|hCoV-19/Aruba/AW-RIVM-10122/2020|EPI ISL 547449|B.40|Aruba|2020-03-22	South America|hCoV-19/Brazil/RJ-0260/2020|EPI ISL 470627|B.1.1.33|Brazil|2020-04-07	0.0006456651	South America
South America|hCoV-19/Brazil/DF-891/2020|EPI ISL 427298|B.1.1.33|Brazil|2020-03-22	South America|hCoV-19/Brazil/RJ-0260/2020|EPI ISL 470627|B.1.1.33|Brazil|2020-04-07	0.0001358504	South America
South America|hCoV-19/Colombia/BOL-INS-84730/2020|EPI ISL 497738|B.1|Colombia|2020-03-22	South America|hCoV-19/Brazil/RJ-0260/2020|EPI ISL 470627|B.1.1.33|Brazil|2020-04-07	0.0003397400	South America
South America|hCoV-19/Colombia/DC-INS-84861/2020|EPI ISL 456116|B.1.5|Colombia|2020-03-22	South America|hCoV-19/Brazil/RJ-0260/2020|EPI ISL 470627|B.1.1.33|Brazil|2020-04-07	0.0003488984	South America
South America|hCoV-19/Brazil/MG-CV49/2020|EPI ISL 429702|B.1.5|Brazil|2020-03-22	South America|hCoV-19/Brazil/RJ-0260/2020|EPI ISL 470627|B.1.1.33|Brazil|2020-04-07	0.0003856839	South America
South America|hCoV-19/Brazil/SP-L7-CD63/2020|EPI ISL 476432|B.1.255|Brazil|2020-03-22	South America|hCoV-19/Brazil/RJ-0260/2020|EPI ISL 470627|B.1.1.33|Brazil|2020-04-07	0.0004319047	South America
South America|hCoV-19/Brazil/SP-602/2020|EPI ISL 515526|B.1.1|Brazil|2020-03-23	South America|hCoV-19/Brazil/RJ-0260/2020|EPI ISL 470627|B.1.1.33|Brazil|2020-04-07	0.0002717371	South America
South America|hCoV-19/Peru/LAL-UPCH-0109/2020|EPI ISL 540986|B.1.1|Peru|2020-03-23	South America|hCoV-19/Brazil/RJ-0260/2020|EPI ISL 470627|B.1.1.33|Brazil|2020-04-07	0.0003057120	South America
South America|hCoV-19/Brazil/SP-279/2020|EPI ISL 527858|B.1.1.33|Brazil|2020-03-23	South America|hCoV-19/Brazil/RJ-0260/2020|EPI ISL 470627|B.1.1.33|Brazil|2020-04-07	0.0002037943	South America
South America|hCoV-19/Brazil/RJ-DCVN01/2020|EPI ISL 483065|B.1.3|Brazil|2020-03-23	South America|hCoV-19/Brazil/RJ-0260/2020|EPI ISL 470627|B.1.1.33|Brazil|2020-04-07	0.0005096766	South America
South America|hCoV-19/Brazil/DF-861/2020|EPI ISL 427296|B.1.1.33|Brazil|2020-03-23	South America|hCoV-19/Brazil/RJ-0260/2020|EPI ISL 470627|B.1.1.33|Brazil|2020-04-07	0.0001698168	South America
South America|hCoV-19/Brazil/DF-862/2020|EPI ISL 427297|B.1.1.33|Brazil|2020-03-23	South America|hCoV-19/Brazil/RJ-0260/2020|EPI ISL 470627|B.1.1.33|Brazil|2020-04-07	0.0001358504	South America
South America|hCoV-19/Chile/LI-ISPCH-9/2020|EPI ISL 445300|B.1.1|Chile|2020-03-23	South America|hCoV-19/Brazil/RJ-0260/2020|EPI ISL 470627|B.1.1.33|Brazil|2020-04-07	0.0002377622	South America
South America|hCoV-19/Chile/RM-ISPCH-51/2020|EPI ISL 445330|B.1|Chile|2020-03-23	South America|hCoV-19/Brazil/RJ-0260/2020|EPI ISL 470627|B.1.1.33|Brazil|2020-04-07	0.0003737146	South America
South America|hCoV-19/Chile/RM-ISPCH-50/2020|EPI ISL 445329|B|Chile|2020-03-23	South America|hCoV-19/Brazil/RJ-0260/2020|EPI ISL 470627|B.1.1.33|Brazil|2020-04-07	0.0005097151	South America
South America|hCoV-19/Chile/LI-ISPCH-8/2020|EPI ISL 445298|B.1.1|Chile|2020-03-23	South America|hCoV-19/Brazil/RJ-0260/2020|EPI ISL 470627|B.1.1.33|Brazil|2020-04-07	0.0002717635	South America
South America|hCoV-19/Colombia/CES-INS-87973/2020|EPI ISL 498153|B.1.255|Colombia|2020-03-23	South America|hCoV-19/Brazil/RJ-0260/2020|EPI ISL 470627|B.1.1.33|Brazil|2020-04-07	0.0003737019	South America
South America|hCoV-19/Colombia/QUI-INS-85082/2020|EPI ISL 497744|B|Colombia|2020-03-23	South America|hCoV-19/Brazil/RJ-0260/2020|EPI ISL 470627|B.1.1.33|Brazil|2020-04-07	0.0003057592	South America
South America|hCoV-19/Uruguay/UY-NYUMC857/2020|EPI ISL 457953|B.1.1.33|Uruguay|2020-03-23	South America|hCoV-19/Brazil/RJ-0260/2020|EPI ISL 470627|B.1.1.33|Brazil|2020-04-07	0.0001372579	South America
South America|hCoV-19/Peru/CAL-INS-137/2020|EPI ISL 536532|B.1.1.1|Peru|2020-03-23	South America|hCoV-19/Brazil/RJ-0260/2020|EPI ISL 470627|B.1.1.33|Brazil|2020-04-07	0.0003086276	South America
South America|hCoV-19/Brazil/MG-0218/2020|EPI ISL 470584|B.1.1.33|Brazil|2020-03-23	South America|hCoV-19/Brazil/RJ-0260/2020|EPI ISL 470627|B.1.1.33|Brazil|2020-04-07	0.0001368823	South America
South America|hCoV-19/Brazil/RJ-0247/2020|EPI ISL 470615|B.1.1.33|Brazil|2020-03-23	South America|hCoV-19/Brazil/RJ-0260/2020|EPI ISL 470627|B.1.1.33|Brazil|2020-04-07	0.0002058256	South America
South America|hCoV-19/Brazil/SP-L9-CD137/2020|EPI ISL 476484|B.1.1.33|Brazil|2020-03-23	South America|hCoV-19/Brazil/RJ-0260/2020|EPI ISL 470627|B.1.1.33|Brazil|2020-04-07	0.0002113549	South America
South America|hCoV-19/Brazil/SP-L7-CD70/2020|EPI ISL 476437|B.1.255|Brazil|2020-03-23	South America|hCoV-19/Brazil/RJ-0260/2020|EPI ISL 470627|B.1.1.33|Brazil|2020-04-07	0.0003879051	South America
South America|hCoV-19/Brazil/SP-L8-CD101/2020|EPI ISL 476450|B.1.1.33|Brazil|2020-03-23	South America|hCoV-19/Brazil/RJ-0260/2020|EPI ISL 470627|B.1.1.33|Brazil|2020-04-07	0.0001422349	South America
South America|hCoV-19/Brazil/CE-L11-CD196/2020|EPI ISL 476200|B.1.212|Brazil|2020-03-23	South America|hCoV-19/Brazil/RJ-0260/2020|EPI ISL 470627|B.1.1.33|Brazil|2020-04-07	0.0004311688	South America
South America|hCoV-19/Brazil/MA-IEC-162157/2020|EPI ISL 524797|B.1.1.33|Brazil|2020-03-24	South America|hCoV-19/Brazil/RJ-0260/2020|EPI ISL 470627|B.1.1.33|Brazil|2020-04-07	0.0001358501	South America
South America|hCoV-19/Brazil/SP-165/2020|EPI ISL 523963|B.1|Brazil|2020-03-24	South America|hCoV-19/Brazil/RJ-0260/2020|EPI ISL 470627|B.1.1.33|Brazil|2020-04-07	0.0003737019	South America
South America|hCoV-19/Peru/LIM-INS-019/2020|EPI ISL 491172|B.1.1.1|Peru|2020-03-24	South America|hCoV-19/Brazil/RJ-0260/2020|EPI ISL 470627|B.1.1.33|Brazil|2020-04-07	0.0003761993	South America
South America|hCoV-19/Peru/LIM-INS-022/2020|EPI ISL 491428|B.1.1.1|Peru|2020-03-24	South America|hCoV-19/Brazil/RJ-0260/2020|EPI ISL 470627|B.1.1.33|Brazil|2020-04-07	0.0003419917	South America
South America|hCoV-19/Brazil/SP-L7-CD72/2020|EPI ISL 476439|B.1.1.33|Brazil|2020-03-24	South America|hCoV-19/Brazil/RJ-0260/2020|EPI ISL 470627|B.1.1.33|Brazil|2020-04-07	0.0002058169	South America
South America|hCoV-19/Brazil/SP-L9-CD91/2020|EPI ISL 476490|B.1.255|Brazil|2020-03-24	South America|hCoV-19/Brazil/RJ-0260/2020|EPI ISL 470627|B.1.1.33|Brazil|2020-04-07	0.0004117399	South America
South America|hCoV-19/Brazil/SC-L16-CD314/2020|EPI ISL 476278|B.1.1.33|Brazil|2020-03-24	South America|hCoV-19/Brazil/RJ-0260/2020|EPI ISL 470627|B.1.1.33|Brazil|2020-04-07	0.0002058621	South America
South America|hCoV-19/Brazil/RJ-0248/2020|EPI ISL 470616|B.1.5|Brazil|2020-03-24	South America|hCoV-19/Brazil/RJ-0260/2020|EPI ISL 470627|B.1.1.33|Brazil|2020-04-07	0.0003765949	South America
South America|hCoV-19/Brazil/SP-L9-CD140/2020|EPI ISL 476487|B.1.1.33|Brazil|2020-03-24	South America|hCoV-19/Brazil/RJ-0260/2020|EPI ISL 470627|B.1.1.33|Brazil|2020-04-07	0.0001727976	South America
South America|hCoV-19/Brazil/SP-L9-CD139/2020|EPI ISL 476486|B.1.1.33|Brazil|2020-03-24	South America|hCoV-19/Brazil/RJ-0260/2020|EPI ISL 470627|B.1.1.33|Brazil|2020-04-07	0.0001420888	South America
South America|hCoV-19/Chile/MA-CMM-31600/2020|EPI ISL 459861|B.1|Chile|2020-03-25	South America|hCoV-19/Brazil/RJ-0260/2020|EPI ISL 470627|B.1.1.33|Brazil|2020-04-07	0.0003737016	South America
South America|hCoV-19/Brazil/SP-625/2020|EPI ISL 515528|B.1.1.33|Brazil|2020-03-25	South America|hCoV-19/Brazil/RJ-0260/2020|EPI ISL 470627|B.1.1.33|Brazil|2020-04-07	0.0001358504	South America
South America|hCoV-19/Brazil/RJ-818/2020|EPI ISL 427303|B.1.1.33|Brazil|2020-03-25	South America|hCoV-19/Brazil/RJ-0260/2020|EPI ISL 470627|B.1.1.33|Brazil|2020-04-07	0.0001698168	South America
South America|hCoV-19/Brazil/RJ-1111/2020|EPI ISL 456076|B.1.1.33|Brazil|2020-03-25	South America|hCoV-19/Brazil/RJ-0260/2020|EPI ISL 470627|B.1.1.33|Brazil|2020-04-07	0.0001698168	South America
South America|hCoV-19/Brazil/RJ-1119/2020|EPI ISL 456077|B.1.1.33|Brazil|2020-03-25	South America|hCoV-19/Brazil/RJ-0260/2020|EPI ISL 470627|B.1.1.33|Brazil|2020-04-07	0.0001358550	South America
South America|hCoV-19/Peru/LIM-INS-017/2020|EPI ISL 490316|B.1.255|Peru|2020-03-25	South America|hCoV-19/Brazil/RJ-0260/2020|EPI ISL 470627|B.1.1.33|Brazil|2020-04-07	0.0003762450	South America
South America|hCoV-19/Peru/LIM-INS-024/2020|EPI ISL 491429|A.2|Peru|2020-03-25	South America|hCoV-19/Brazil/RJ-0260/2020|EPI ISL 470627|B.1.1.33|Brazil|2020-04-07	0.0006842893	South America
South America|hCoV-19/Peru/LIM-INS-018/2020|EPI ISL 490975|B.1|Peru|2020-03-25	South America|hCoV-19/Brazil/RJ-0260/2020|EPI ISL 470627|B.1.1.33|Brazil|2020-04-07	0.0004447061	South America
South America|hCoV-19/Brazil/SP-636/2020|EPI ISL 515550|B.1.1.33|Brazil|2020-03-25	South America|hCoV-19/Brazil/RJ-0260/2020|EPI ISL 470627|B.1.1.33|Brazil|2020-04-07	0.0001358550	South America
South America|hCoV-19/Colombia/ANT-UdeA-200325-01/2020|EPI ISL 536399|B.1.5|Colombia|2020-03-25	South America|hCoV-19/Brazil/RJ-0260/2020|EPI ISL 470627|B.1.1.33|Brazil|2020-04-07	0.0003397143	South America
South America|hCoV-19/Colombia/MAG-INS-87968/2020|EPI ISL 498152|B.1|Colombia|2020-03-25	South America|hCoV-19/Brazil/RJ-0260/2020|EPI ISL 470627|B.1.1.33|Brazil|2020-04-07	0.0004756912	South America
South America|hCoV-19/Chile/AR-ISPCH-14/2020|EPI ISL 445348|B.1.255|Chile|2020-03-25	South America|hCoV-19/Brazil/RJ-0260/2020|EPI ISL 470627|B.1.1.33|Brazil|2020-04-07	0.0003737400	South America
South America|hCoV-19/Colombia/ATL-INS-88612/2020|EPI ISL 498155|B.1|Colombia|2020-03-25	South America|hCoV-19/Brazil/RJ-0260/2020|EPI ISL 470627|B.1.1.33|Brazil|2020-04-07	0.0003397285	South America
South America|hCoV-19/Uruguay/UY-NYUMC861/2020|EPI ISL 457957|B.1.1.1|Uruguay|2020-03-25	South America|hCoV-19/Brazil/RJ-0260/2020|EPI ISL 470627|B.1.1.33|Brazil|2020-04-07	0.0003766681	South America
South America|hCoV-19/Brazil/SP-L11-CD93/2020|EPI ISL 476204|B.1.1.33|Brazil|2020-03-25	South America|hCoV-19/Brazil/RJ-0260/2020|EPI ISL 470627|B.1.1.33|Brazil|2020-04-07	0.0002443842	South America
South America|hCoV-19/Brazil/RJ-0249/2020|EPI ISL 470617|B.1.1.33|Brazil|2020-03-25	South America|hCoV-19/Brazil/RJ-0260/2020|EPI ISL 470627|B.1.1.33|Brazil|2020-04-07	0.0001382588	South America
South America|hCoV-19/Brazil/RJ-872/2020|EPI ISL 427304|B.1.1.33|Brazil|2020-03-26	South America|hCoV-19/Brazil/RJ-0260/2020|EPI ISL 470627|B.1.1.33|Brazil|2020-04-07	0.0002037943	South America
South America|hCoV-19/Brazil/PR-5623/2020|EPI ISL 541346|B.1.3|Brazil|2020-03-26	South America|hCoV-19/Brazil/RJ-0260/2020|EPI ISL 470627|B.1.1.33|Brazil|2020-04-07	0.0005096698	South America
South America|hCoV-19/Colombia/CAL-GUR-0072/2020|EPI ISL 447734|A.2|Colombia|2020-03-26	South America|hCoV-19/Brazil/RJ-0260/2020|EPI ISL 470627|B.1.1.33|Brazil|2020-04-07	0.0007476683	South America
South America|hCoV-19/Colombia/VAC-GUR-0084/2020|EPI ISL 447735|B.1|Colombia|2020-03-26	South America|hCoV-19/Brazil/RJ-0260/2020|EPI ISL 470627|B.1.1.33|Brazil|2020-04-07	0.0003737654	South America
South America|hCoV-19/Colombia/VAC-GUR-0135/2020|EPI ISL 447737|B.1|Colombia|2020-03-26	South America|hCoV-19/Brazil/RJ-0260/2020|EPI ISL 470627|B.1.1.33|Brazil|2020-04-07	0.0004079889	South America
South America|hCoV-19/Colombia/BOY-INS-88871/2020|EPI ISL 498158|B|Colombia|2020-03-26	South America|hCoV-19/Brazil/RJ-0260/2020|EPI ISL 470627|B.1.1.33|Brazil|2020-04-07	0.0003057488	South America
South America|hCoV-19/Colombia/VAC-GUR-0094/2020|EPI ISL 447736|B.1|Colombia|2020-03-26	South America|hCoV-19/Brazil/RJ-0260/2020|EPI ISL 470627|B.1.1.33|Brazil|2020-04-07	0.0004095256	South America
South America|hCoV-19/Uruguay/UY-NYUMC863/2020|EPI ISL 457959|B|Uruguay|2020-03-26	South America|hCoV-19/Brazil/RJ-0260/2020|EPI ISL 470627|B.1.1.33|Brazil|2020-04-07	0.0006183547	South America
South America|hCoV-19/Brazil/SC-L17-CD322/2020|EPI ISL 476297|B.1.1.33|Brazil|2020-03-26	South America|hCoV-19/Brazil/RJ-0260/2020|EPI ISL 470627|B.1.1.33|Brazil|2020-04-07	0.0001372014	South America
South America|hCoV-19/Brazil/RJ-0250/2020|EPI ISL 470618|B.1.1.33|Brazil|2020-03-26	South America|hCoV-19/Brazil/RJ-0260/2020|EPI ISL 470627|B.1.1.33|Brazil|2020-04-07	0.0001360722	South America
South America|hCoV-19/Brazil/SP-L14-CD241/2020|EPI ISL 476245|B.1.1.33|Brazil|2020-03-26	South America|hCoV-19/Brazil/RJ-0260/2020|EPI ISL 470627|B.1.1.33|Brazil|2020-04-07	0.0001411514	South America
South America|hCoV-19/Argentina/PAIS-A0003/2020|EPI ISL 430795|B.1|Argentina|2020-03-26	South America|hCoV-19/Brazil/RJ-0260/2020|EPI ISL 470627|B.1.1.33|Brazil|2020-04-07	0.0004276533	South America
South America|hCoV-19/Argentina/PAIS-A0004/2020|EPI ISL 430796|B.1.5|Argentina|2020-03-27	South America|hCoV-19/Brazil/RJ-0260/2020|EPI ISL 470627|B.1.1.33|Brazil|2020-04-07	0.0004416986	South America
South America|hCoV-19/Argentina/PAIS-A0005/2020|EPI ISL 430797|B.1.1|Argentina|2020-03-27	South America|hCoV-19/Brazil/RJ-0260/2020|EPI ISL 470627|B.1.1.33|Brazil|2020-04-07	0.0002721388	South America
South America|hCoV-19/Chile/RM-CMM-32205/2020|EPI ISL 459859|B.1.5|Chile|2020-03-27	South America|hCoV-19/Brazil/RJ-0260/2020|EPI ISL 470627|B.1.1.33|Brazil|2020-04-07	0.0003397143	South America
South America|hCoV-19/Peru/LIM-INS-020/2020|EPI ISL 490976|B.1.1.1|Peru|2020-03-27	South America|hCoV-19/Brazil/RJ-0260/2020|EPI ISL 470627|B.1.1.33|Brazil|2020-04-07	0.0003421671	South America
South America|hCoV-19/Brazil/RJ-0251/2020|EPI ISL 470619|B.1|Brazil|2020-03-27	South America|hCoV-19/Brazil/RJ-0260/2020|EPI ISL 470627|B.1.1.33|Brazil|2020-04-07	0.0003423421	South America
South America|hCoV-19/Brazil/SP-L14-CD260/2020|EPI ISL 476256|B.1|Brazil|2020-03-27	South America|hCoV-19/Brazil/RJ-0260/2020|EPI ISL 470627|B.1.1.33|Brazil|2020-04-07	0.0003456788	South America
South America|hCoV-19/Brazil/SP-L14-CD242/2020|EPI ISL 476246|B.1.1.33|Brazil|2020-03-27	South America|hCoV-19/Brazil/RJ-0260/2020|EPI ISL 470627|B.1.1.33|Brazil|2020-04-07	0.0001382970	South America
South America|hCoV-19/Brazil/SP-L17-CD324/2020|EPI ISL 476298|B.1.1|Brazil|2020-03-27	South America|hCoV-19/Brazil/RJ-0260/2020|EPI ISL 470627|B.1.1.33|Brazil|2020-04-07	0.0003167885	South America
South America|hCoV-19/Brazil/SP-L17-CD327/2020|EPI ISL 476299|B.1.212|Brazil|2020-03-27	South America|hCoV-19/Brazil/RJ-0260/2020|EPI ISL 470627|B.1.1.33|Brazil|2020-04-07	0.0004616189	South America
South America|hCoV-19/Chile/RM-ISPCH-75/2020|EPI ISL 445371|B.1.5|Chile|2020-03-28	South America|hCoV-19/Brazil/RJ-0260/2020|EPI ISL 470627|B.1.1.33|Brazil|2020-04-07	0.0003737037	South America
South America|hCoV-19/Argentina/PAIS-A0006/2020|EPI ISL 430798|B.1.3|Argentina|2020-03-28	South America|hCoV-19/Brazil/RJ-0260/2020|EPI ISL 470627|B.1.1.33|Brazil|2020-04-07	0.0004756650	South America
South America|hCoV-19/Colombia/CUN-GUR-0454/2020|EPI ISL 447744|B.1.255|Colombia|2020-03-28	South America|hCoV-19/Brazil/RJ-0260/2020|EPI ISL 470627|B.1.1.33|Brazil|2020-04-07	0.0003737146	South America
South America|hCoV-19/Colombia/RIS-INS-87267/2020|EPI ISL 497745|B.1|Colombia|2020-03-28	South America|hCoV-19/Brazil/RJ-0260/2020|EPI ISL 470627|B.1.1.33|Brazil|2020-04-07	0.0003737019	South America
South America|hCoV-19/Brazil/SP-120/2020|EPI ISL 515521|B.1.1.33|Brazil|2020-03-28	South America|hCoV-19/Brazil/RJ-0260/2020|EPI ISL 470627|B.1.1.33|Brazil|2020-04-07	0.0001358965	South America
South America|hCoV-19/Brazil/PR-5622/2020|EPI ISL 541345|B.1|Brazil|2020-03-28	South America|hCoV-19/Brazil/RJ-0260/2020|EPI ISL 470627|B.1.1.33|Brazil|2020-04-07	0.0004084331	South America
South America|hCoV-19/Uruguay/UY-NYUMC865/2020|EPI ISL 457961|B|Uruguay|2020-03-28	South America|hCoV-19/Brazil/RJ-0260/2020|EPI ISL 470627|B.1.1.33|Brazil|2020-04-07	0.0006159218	South America
South America|hCoV-19/Uruguay/UY-NYUMC867/2020|EPI ISL 457963|B.1.1.1|Uruguay|2020-03-28	South America|hCoV-19/Brazil/RJ-0260/2020|EPI ISL 470627|B.1.1.33|Brazil|2020-04-07	0.0003762430	South America
South America|hCoV-19/Brazil/CE-L16-CD332/2020|EPI ISL 476281|B.1.1.33|Brazil|2020-03-28	South America|hCoV-19/Brazil/RJ-0260/2020|EPI ISL 470627|B.1.1.33|Brazil|2020-04-07	0.0001405809	South America
South America|hCoV-19/Brazil/SP-551/2020|EPI ISL 471554|B.1.1.33|Brazil|2020-03-29	South America|hCoV-19/Brazil/RJ-0260/2020|EPI ISL 470627|B.1.1.33|Brazil|2020-04-07	0.0001358503	South America
South America|hCoV-19/Colombia/NAR-GUR-0627/2020|EPI ISL 447749|B.1.1|Colombia|2020-03-29	South America|hCoV-19/Brazil/RJ-0260/2020|EPI ISL 470627|B.1.1.33|Brazil|2020-04-07	0.0002779261	South America
South America|hCoV-19/Argentina/PAIS-A0007/2020|EPI ISL 430799|B.1.5|Argentina|2020-03-30	South America|hCoV-19/Brazil/RJ-0260/2020|EPI ISL 470627|B.1.1.33|Brazil|2020-04-07	0.0003397143	South America
South America|hCoV-19/Chile/MA-ISPCH-17/2020|EPI ISL 445372|B.1|Chile|2020-03-30	South America|hCoV-19/Brazil/RJ-0260/2020|EPI ISL 470627|B.1.1.33|Brazil|2020-04-07	0.0003737019	South America
South America|hCoV-19/Colombia/HUI-GUR-0900/2020|EPI ISL 447752|B.1|Colombia|2020-03-30	South America|hCoV-19/Brazil/RJ-0260/2020|EPI ISL 470627|B.1.1.33|Brazil|2020-04-07	0.0004760458	South America
South America|hCoV-19/Colombia/CHO-GUR-0787/2020|EPI ISL 447750|B.1|Colombia|2020-03-30	South America|hCoV-19/Brazil/RJ-0260/2020|EPI ISL 470627|B.1.1.33|Brazil|2020-04-07	0.0004077170	South America
South America|hCoV-19/Brazil/RJ-899/2020|EPI ISL 456071|B.1.1.33|Brazil|2020-03-30	South America|hCoV-19/Brazil/RJ-0260/2020|EPI ISL 470627|B.1.1.33|Brazil|2020-04-07	0.0002038827	South America
South America|hCoV-19/Colombia/NAR-INS-94679/2020|EPI ISL 498162|A.2|Colombia|2020-03-30	South America|hCoV-19/Brazil/RJ-0260/2020|EPI ISL 470627|B.1.1.33|Brazil|2020-04-07	0.0007136431	South America
South America|hCoV-19/Colombia/ATL-INS-88712/2020|EPI ISL 498156|B.1.5|Colombia|2020-03-30	South America|hCoV-19/Brazil/RJ-0260/2020|EPI ISL 470627|B.1.1.33|Brazil|2020-04-07	0.0003397143	South America
South America|hCoV-19/Chile/VS-ISPCH-5/2020|EPI ISL 445337|B.1|Chile|2020-03-30	South America|hCoV-19/Brazil/RJ-0260/2020|EPI ISL 470627|B.1.1.33|Brazil|2020-04-07	0.0004077255	South America
South America|hCoV-19/Colombia/BOY-INS-88859/2020|EPI ISL 498157|B.1.255|Colombia|2020-03-30	South America|hCoV-19/Brazil/RJ-0260/2020|EPI ISL 470627|B.1.1.33|Brazil|2020-04-07	0.0003737273	South America
South America|hCoV-19/Colombia/BOL-INS-94411/2020|EPI ISL 498161|B.1|Colombia|2020-03-30	South America|hCoV-19/Brazil/RJ-0260/2020|EPI ISL 470627|B.1.1.33|Brazil|2020-04-07	0.0004077255	South America
South America|hCoV-19/Brazil/RJ-0252/2020|EPI ISL 470620|B.1.1.33|Brazil|2020-03-30	South America|hCoV-19/Brazil/RJ-0260/2020|EPI ISL 470627|B.1.1.33|Brazil|2020-04-07	0.0002038082	South America
South America|hCoV-19/Brazil/CE-L16-CD344/2020|EPI ISL 476288|B.1.5|Brazil|2020-03-30	South America|hCoV-19/Brazil/RJ-0260/2020|EPI ISL 470627|B.1.1.33|Brazil|2020-04-07	0.0003774147	South America
South America|hCoV-19/Brazil/CE-L16-CD346/2020|EPI ISL 476289|B.1.212|Brazil|2020-03-30	South America|hCoV-19/Brazil/RJ-0260/2020|EPI ISL 470627|B.1.1.33|Brazil|2020-04-07	0.0004804407	South America
South America|hCoV-19/Ecuador/HGSQ-USFQ-018/2020|EPI ISL 422563|B.1.1|Ecuador|2020-03-30	South America|hCoV-19/Brazil/RJ-0260/2020|EPI ISL 470627|B.1.1.33|Brazil|2020-04-07	0.0003136187	South America
South America|hCoV-19/Brazil/SP-L15-CD272/2020|EPI ISL 476265|B.1.255|Brazil|2020-03-30	South America|hCoV-19/Brazil/RJ-0260/2020|EPI ISL 470627|B.1.1.33|Brazil|2020-04-07	0.0003802629	South America
South America|hCoV-19/Brazil/SC-L16-CD350/2020|EPI ISL 476292|B.1.1.33|Brazil|2020-03-30	South America|hCoV-19/Brazil/RJ-0260/2020|EPI ISL 470627|B.1.1.33|Brazil|2020-04-07	0.0001382349	South America
South America|hCoV-19/Brazil/SP-L16-CD339/2020|EPI ISL 476286|B.1.1.33|Brazil|2020-03-30	South America|hCoV-19/Brazil/RJ-0260/2020|EPI ISL 470627|B.1.1.33|Brazil|2020-04-07	0.0001382493	South America
South America|hCoV-19/Brazil/SP-L15-CD274/2020|EPI ISL 476267|B.1.1|Brazil|2020-03-30	South America|hCoV-19/Brazil/RJ-0260/2020|EPI ISL 470627|B.1.1.33|Brazil|2020-04-07	0.0003143202	South America
South America|hCoV-19/Uruguay/UY-NYUMC866/2020|EPI ISL 457962|B.1.1.1|Uruguay|2020-03-30	South America|hCoV-19/Brazil/RJ-0260/2020|EPI ISL 470627|B.1.1.33|Brazil|2020-04-07	0.0003860523	South America
South America|hCoV-19/Brazil/SP-L15-CD283/2020|EPI ISL 476274|B.1.1.33|Brazil|2020-03-30	South America|hCoV-19/Brazil/RJ-0260/2020|EPI ISL 470627|B.1.1.33|Brazil|2020-04-07	0.0001759900	South America
South America|hCoV-19/Colombia/HUI-GUR-0920/2020|EPI ISL 447753|B.1.5|Colombia|2020-03-30	South America|hCoV-19/Brazil/RJ-0260/2020|EPI ISL 470627|B.1.1.33|Brazil|2020-04-07	0.0003899181	South America
South America|hCoV-19/Peru/ANC-INS-132/2020|EPI ISL 536529|B.1.1.1|Peru|2020-03-31	South America|hCoV-19/Brazil/RJ-0260/2020|EPI ISL 470627|B.1.1.33|Brazil|2020-04-07	0.0003736565	South America
South America|hCoV-19/Argentina/PAIS-A0009/2020|EPI ISL 430801|B.1.5|Argentina|2020-03-31	South America|hCoV-19/Brazil/RJ-0260/2020|EPI ISL 470627|B.1.1.33|Brazil|2020-04-07	0.0003397143	South America
South America|hCoV-19/Brazil/SP-122/2020|EPI ISL 515522|B.1.1.33|Brazil|2020-03-31	South America|hCoV-19/Brazil/RJ-0260/2020|EPI ISL 470627|B.1.1.33|Brazil|2020-04-07	0.0001358504	South America
South America|hCoV-19/Argentina/PAIS-A0011/2020|EPI ISL 430802|B.1.1|Argentina|2020-03-31	South America|hCoV-19/Brazil/RJ-0260/2020|EPI ISL 470627|B.1.1.33|Brazil|2020-04-07	0.0002377654	South America
South America|hCoV-19/Colombia/RIS-GUV-92087/2020|EPI ISL 447760|B.1.8|Colombia|2020-03-31	South America|hCoV-19/Brazil/RJ-0260/2020|EPI ISL 470627|B.1.1.33|Brazil|2020-04-07	0.0003397258	South America
South America|hCoV-19/Colombia/HUI-GUV-92061/2020|EPI ISL 447759|B.1.5|Colombia|2020-03-31	South America|hCoV-19/Brazil/RJ-0260/2020|EPI ISL 470627|B.1.1.33|Brazil|2020-04-07	0.0003398297	South America
South America|hCoV-19/Colombia/VAC-GUV-92034/2020|EPI ISL 447755|B.1.5|Colombia|2020-03-31	South America|hCoV-19/Brazil/RJ-0260/2020|EPI ISL 470627|B.1.1.33|Brazil|2020-04-07	0.0004419400	South America
South America|hCoV-19/Colombia/VAC-GUV-92042/2020|EPI ISL 447756|B.1.5|Colombia|2020-03-31	South America|hCoV-19/Brazil/RJ-0260/2020|EPI ISL 470627|B.1.1.33|Brazil|2020-04-07	0.0003739531	South America
South America|hCoV-19/Peru/ICA-INS-040/2020|EPI ISL 491462|B.1.1.1|Peru|2020-03-31	South America|hCoV-19/Brazil/RJ-0260/2020|EPI ISL 470627|B.1.1.33|Brazil|2020-04-07	0.0003762172	South America
South America|hCoV-19/Colombia/MAG-INS-95839/2020|EPI ISL 498166|B.1.255|Colombia|2020-03-31	South America|hCoV-19/Brazil/RJ-0260/2020|EPI ISL 470627|B.1.1.33|Brazil|2020-04-07	0.0004077030	South America
South America|hCoV-19/Colombia/CAU-INS-89002/2020|EPI ISL 498159|B.1|Colombia|2020-03-31	South America|hCoV-19/Brazil/RJ-0260/2020|EPI ISL 470627|B.1.1.33|Brazil|2020-04-07	0.0003057384	South America
South America|hCoV-19/Colombia/CES-INS-89781/2020|EPI ISL 498160|B.1.255|Colombia|2020-03-31	South America|hCoV-19/Brazil/RJ-0260/2020|EPI ISL 470627|B.1.1.33|Brazil|2020-04-07	0.0003737146	South America
South America|hCoV-19/Colombia/ANT-GUV-92256/2020|EPI ISL 447768|B.1|Colombia|2020-03-31	South America|hCoV-19/Brazil/RJ-0260/2020|EPI ISL 470627|B.1.1.33|Brazil|2020-04-07	0.0003740195	South America
South America|hCoV-19/Colombia/ANT-GUV-92146/2020|EPI ISL 447761|B|Colombia|2020-03-31	South America|hCoV-19/Brazil/RJ-0260/2020|EPI ISL 470627|B.1.1.33|Brazil|2020-04-07	0.0004766915	South America
South America|hCoV-19/Brazil/MA-L17-CD363/2020|EPI ISL 476309|B.1.1.33|Brazil|2020-03-31	South America|hCoV-19/Brazil/RJ-0260/2020|EPI ISL 470627|B.1.1.33|Brazil|2020-04-07	0.0001727976	South America
South America|hCoV-19/Brazil/BA-L17-CD359/2020|EPI ISL 476305|B.1.1.33|Brazil|2020-03-31	South America|hCoV-19/Brazil/RJ-0260/2020|EPI ISL 470627|B.1.1.33|Brazil|2020-04-07	0.0001727976	South America
South America|hCoV-19/Brazil/PR-L17-CD365/2020|EPI ISL 476311|B.1.1|Brazil|2020-03-31	South America|hCoV-19/Brazil/RJ-0260/2020|EPI ISL 470627|B.1.1.33|Brazil|2020-04-07	0.0002419476	South America
South America|hCoV-19/Brazil/SC-L17-CD372/2020|EPI ISL 476317|B.1.1.33|Brazil|2020-03-31	South America|hCoV-19/Brazil/RJ-0260/2020|EPI ISL 470627|B.1.1.33|Brazil|2020-04-07	0.0001393908	South America
South America|hCoV-19/Brazil/CE-L17-CD361/2020|EPI ISL 476307|B.1.212|Brazil|2020-03-31	South America|hCoV-19/Brazil/RJ-0260/2020|EPI ISL 470627|B.1.1.33|Brazil|2020-04-07	0.0004531602	South America
South America|hCoV-19/Brazil/SP-L17-CD357/2020|EPI ISL 476303|B.1.1.33|Brazil|2020-03-31	South America|hCoV-19/Brazil/RJ-0260/2020|EPI ISL 470627|B.1.1.33|Brazil|2020-04-07	0.0001742426	South America
South America|hCoV-19/Colombia/HUI-GUV-92060/2020|EPI ISL 447758|B.1.5|Colombia|2020-03-31	South America|hCoV-19/Brazil/RJ-0260/2020|EPI ISL 470627|B.1.1.33|Brazil|2020-04-07	0.0003542017	South America
South America|hCoV-19/Peru/CAL-INS-135/2020|EPI ISL 536530|B.1.1|Peru|2020-03-31	South America|hCoV-19/Brazil/RJ-0260/2020|EPI ISL 470627|B.1.1.33|Brazil|2020-04-07	0.0004278128	South America
South America|hCoV-19/Argentina/PAIS-A0012/2020|EPI ISL 430803|B.1.5|Argentina|2020-04-01	South America|hCoV-19/Brazil/RJ-0260/2020|EPI ISL 470627|B.1.1.33|Brazil|2020-04-07	0.0004076750	South America
South America|hCoV-19/Brazil/SP-137/2020|EPI ISL 515543|B.1.1.33|Brazil|2020-04-01	South America|hCoV-19/Brazil/RJ-0260/2020|EPI ISL 470627|B.1.1.33|Brazil|2020-04-07	0.0001698248	South America
South America|hCoV-19/Peru/LAM-INS-126/2020|EPI ISL 536524|C.14|Peru|2020-04-01	South America|hCoV-19/Brazil/RJ-0260/2020|EPI ISL 470627|B.1.1.33|Brazil|2020-04-07	0.0004076541	South America
South America|hCoV-19/Chile/RM-ISPCH-56/2020|EPI ISL 445352|B.1.1.33|Chile|2020-04-01	South America|hCoV-19/Brazil/RJ-0260/2020|EPI ISL 470627|B.1.1.33|Brazil|2020-04-07	0.0001358504	South America
South America|hCoV-19/Peru/JUN-INS-131/2020|EPI ISL 536528|B.1|Peru|2020-04-01	South America|hCoV-19/Brazil/RJ-0260/2020|EPI ISL 470627|B.1.1.33|Brazil|2020-04-07	0.0004756526	South America
South America|hCoV-19/Peru/LAM-INS-125/2020|EPI ISL 536523|C.14|Peru|2020-04-01	South America|hCoV-19/Brazil/RJ-0260/2020|EPI ISL 470627|B.1.1.33|Brazil|2020-04-07	0.0004416559	South America
South America|hCoV-19/Argentina/PAIS-A0013/2020|EPI ISL 430804|B.1.5|Argentina|2020-04-01	South America|hCoV-19/Brazil/RJ-0260/2020|EPI ISL 470627|B.1.1.33|Brazil|2020-04-07	0.0003397143	South America
South America|hCoV-19/Peru/LAM-INS-169/2020|EPI ISL 536562|B.1.1.1|Peru|2020-04-01	South America|hCoV-19/Brazil/RJ-0260/2020|EPI ISL 470627|B.1.1.33|Brazil|2020-04-07	0.0004076541	South America
South America|hCoV-19/Argentina/PAIS-A0014/2020|EPI ISL 430805|B.1.1|Argentina|2020-04-01	South America|hCoV-19/Brazil/RJ-0260/2020|EPI ISL 470627|B.1.1.33|Brazil|2020-04-07	0.0003061631	South America
South America|hCoV-19/Chile/RM-ISPCH-54/2020|EPI ISL 445350|B.1.1.1|Chile|2020-04-01	South America|hCoV-19/Brazil/RJ-0260/2020|EPI ISL 470627|B.1.1.33|Brazil|2020-04-07	0.0003736569	South America
South America|hCoV-19/Brazil/RJ-1065/2020|EPI ISL 456074|B.1.1.33|Brazil|2020-04-01	South America|hCoV-19/Brazil/RJ-0260/2020|EPI ISL 470627|B.1.1.33|Brazil|2020-04-07	0.0001698168	South America
South America|hCoV-19/Brazil/RJ-1056/2020|EPI ISL 456072|B.1.1.33|Brazil|2020-04-01	South America|hCoV-19/Brazil/RJ-0260/2020|EPI ISL 470627|B.1.1.33|Brazil|2020-04-07	0.0001358504	South America
South America|hCoV-19/Colombia/MAG-GVI-93457/2020|EPI ISL 447778|B.1.255|Colombia|2020-04-01	South America|hCoV-19/Brazil/RJ-0260/2020|EPI ISL 470627|B.1.1.33|Brazil|2020-04-07	0.0004077170	South America
South America|hCoV-19/Colombia/VAC-GVI-93366/2020|EPI ISL 447774|B.1|Colombia|2020-04-01	South America|hCoV-19/Brazil/RJ-0260/2020|EPI ISL 470627|B.1.1.33|Brazil|2020-04-07	0.0003738289	South America
South America|hCoV-19/Colombia/ANT-GUV-92250/2020|EPI ISL 447766|B.1|Colombia|2020-04-01	South America|hCoV-19/Brazil/RJ-0260/2020|EPI ISL 470627|B.1.1.33|Brazil|2020-04-07	0.0003738289	South America
South America|hCoV-19/Colombia/VAC-GVI-93467/2020|EPI ISL 447779|B.1.1|Colombia|2020-04-01	South America|hCoV-19/Brazil/RJ-0260/2020|EPI ISL 470627|B.1.1.33|Brazil|2020-04-07	0.0002378349	South America
South America|hCoV-19/Colombia/MAG-GVI-93450/2020|EPI ISL 447777|B.1.255|Colombia|2020-04-01	South America|hCoV-19/Brazil/RJ-0260/2020|EPI ISL 470627|B.1.1.33|Brazil|2020-04-07	0.0003739433	South America
South America|hCoV-19/Colombia/VAC-GVI-93470/2020|EPI ISL 447780|B.1|Colombia|2020-04-01	South America|hCoV-19/Brazil/RJ-0260/2020|EPI ISL 470627|B.1.1.33|Brazil|2020-04-07	0.0004080967	South America
South America|hCoV-19/Colombia/VAC-GVI-93381/2020|EPI ISL 447775|B.1|Colombia|2020-04-01	South America|hCoV-19/Brazil/RJ-0260/2020|EPI ISL 470627|B.1.1.33|Brazil|2020-04-07	0.0003740958	South America
South America|hCoV-19/Peru/LAM-INS-034/2020|EPI ISL 491459|C.14|Peru|2020-04-01	South America|hCoV-19/Brazil/RJ-0260/2020|EPI ISL 470627|B.1.1.33|Brazil|2020-04-07	0.0004104280	South America
South America|hCoV-19/Peru/LIM-INS-060/2020|EPI ISL 524473|B.1.1|Peru|2020-04-01	South America|hCoV-19/Brazil/RJ-0260/2020|EPI ISL 470627|B.1.1.33|Brazil|2020-04-07	0.0002735868	South America
South America|hCoV-19/Peru/LAM-INS-038/2020|EPI ISL 491461|C.14|Peru|2020-04-01	South America|hCoV-19/Brazil/RJ-0260/2020|EPI ISL 470627|B.1.1.33|Brazil|2020-04-07	0.0004446614	South America
South America|hCoV-19/Peru/LAM-INS-035/2020|EPI ISL 491460|B.1.1.1|Peru|2020-04-01	South America|hCoV-19/Brazil/RJ-0260/2020|EPI ISL 470627|B.1.1.33|Brazil|2020-04-07	0.0004104280	South America
South America|hCoV-19/Peru/CAJ-INS-057/2020|EPI ISL 517713|B.1.1.1|Peru|2020-04-01	South America|hCoV-19/Brazil/RJ-0260/2020|EPI ISL 470627|B.1.1.33|Brazil|2020-04-07	0.0003762172	South America
South America|hCoV-19/Chile/RM-ISPCH-53/2020|EPI ISL 449800|B.1.5|Chile|2020-04-01	South America|hCoV-19/Brazil/RJ-0260/2020|EPI ISL 470627|B.1.1.33|Brazil|2020-04-07	0.0007479189	South America
South America|hCoV-19/Brazil/RJ-1058/2020|EPI ISL 456073|B.1.1.33|Brazil|2020-04-01	South America|hCoV-19/Brazil/RJ-0260/2020|EPI ISL 470627|B.1.1.33|Brazil|2020-04-07	0.0001698940	South America
South America|hCoV-19/Colombia/VAC-GVI-93352/2020|EPI ISL 447771|B.1|Colombia|2020-04-01	South America|hCoV-19/Brazil/RJ-0260/2020|EPI ISL 470627|B.1.1.33|Brazil|2020-04-07	0.0003738797	South America
South America|hCoV-19/Colombia/COR-INS-95319/2020|EPI ISL 498163|B.1|Colombia|2020-04-01	South America|hCoV-19/Brazil/RJ-0260/2020|EPI ISL 470627|B.1.1.33|Brazil|2020-04-07	0.0003057488	South America
South America|hCoV-19/Colombia/VAC-INS-96183/2020|EPI ISL 456147|B.1|Colombia|2020-04-01	South America|hCoV-19/Brazil/RJ-0260/2020|EPI ISL 470627|B.1.1.33|Brazil|2020-04-07	0.0004079249	South America
South America|hCoV-19/Colombia/VAC-INS-96176/2020|EPI ISL 456152|B|Colombia|2020-04-01	South America|hCoV-19/Brazil/RJ-0260/2020|EPI ISL 470627|B.1.1.33|Brazil|2020-04-07	0.0006124887	South America
South America|hCoV-19/Peru/JUN-INS-127/2020|EPI ISL 536525|B.1|Peru|2020-04-01	South America|hCoV-19/Brazil/RJ-0260/2020|EPI ISL 470627|B.1.1.33|Brazil|2020-04-07	0.0003410097	South America
South America|hCoV-19/Colombia/ANT-GUV-92252/2020|EPI ISL 447767|B|Colombia|2020-04-01	South America|hCoV-19/Brazil/RJ-0260/2020|EPI ISL 470627|B.1.1.33|Brazil|2020-04-07	0.0005811143	South America
South America|hCoV-19/Colombia/CUN-GVI-93301/2020|EPI ISL 447769|B.1.255|Colombia|2020-04-01	South America|hCoV-19/Brazil/RJ-0260/2020|EPI ISL 470627|B.1.1.33|Brazil|2020-04-07	0.0004445822	South America
South America|hCoV-19/Peru/LAM-INS-170/2020|EPI ISL 536563|B.1.1.1|Peru|2020-04-01	South America|hCoV-19/Brazil/RJ-0260/2020|EPI ISL 470627|B.1.1.33|Brazil|2020-04-07	0.0004097610	South America
South America|hCoV-19/Peru/LAM-INS-171/2020|EPI ISL 536564|B.1.5|Peru|2020-04-01	South America|hCoV-19/Brazil/RJ-0260/2020|EPI ISL 470627|B.1.1.33|Brazil|2020-04-07	0.0005136294	South America
South America|hCoV-19/Brazil/PA-0227/2020|EPI ISL 470601|B.1.1.33|Brazil|2020-04-01	South America|hCoV-19/Brazil/RJ-0260/2020|EPI ISL 470627|B.1.1.33|Brazil|2020-04-07	0.0002053197	South America
South America|hCoV-19/Brazil/SC-L19-CD399/2020|EPI ISL 476324|B.1.1.33|Brazil|2020-04-01	South America|hCoV-19/Brazil/RJ-0260/2020|EPI ISL 470627|B.1.1.33|Brazil|2020-04-07	0.0001368682	South America
South America|hCoV-19/Brazil/SP-L19-CD391/2020|EPI ISL 476320|B.1.212|Brazil|2020-04-01	South America|hCoV-19/Brazil/RJ-0260/2020|EPI ISL 470627|B.1.1.33|Brazil|2020-04-07	0.0004107199	South America
South America|hCoV-19/Brazil/RS-L19-CD390/2020|EPI ISL 476319|B.1.1.33|Brazil|2020-04-01	South America|hCoV-19/Brazil/RJ-0260/2020|EPI ISL 470627|B.1.1.33|Brazil|2020-04-07	0.0002053186	South America
South America|hCoV-19/Brazil/PA-0229/2020|EPI ISL 470603|B.1.1.1|Brazil|2020-04-01	South America|hCoV-19/Brazil/RJ-0260/2020|EPI ISL 470627|B.1.1.33|Brazil|2020-04-07	0.0003764877	South America
South America|hCoV-19/Brazil/RJ-0254/2020|EPI ISL 470622|B.39|Brazil|2020-04-01	South America|hCoV-19/Brazil/RJ-0260/2020|EPI ISL 470627|B.1.1.33|Brazil|2020-04-07	0.0006505500	South America
South America|hCoV-19/Brazil/AM-0201/2020|EPI ISL 470568|B.1|Brazil|2020-04-01	South America|hCoV-19/Brazil/RJ-0260/2020|EPI ISL 470627|B.1.1.33|Brazil|2020-04-07	0.0004108995	South America
South America|hCoV-19/Peru/JUN-INS-128/2020|EPI ISL 536526|B.1.5|Peru|2020-04-01	South America|hCoV-19/Brazil/RJ-0260/2020|EPI ISL 470627|B.1.1.33|Brazil|2020-04-07	0.0004839362	South America
South America|hCoV-19/Colombia/un-CIAT-01/2020|EPI ISL 445085|B.1|Colombia|2020-04-02	South America|hCoV-19/Brazil/RJ-0260/2020|EPI ISL 470627|B.1.1.33|Brazil|2020-04-07	0.0004077029	South America
South America|hCoV-19/Argentina/PAIS-A0016/2020|EPI ISL 430807|B.1.1|Argentina|2020-04-02	South America|hCoV-19/Brazil/RJ-0260/2020|EPI ISL 470627|B.1.1.33|Brazil|2020-04-07	0.0002717322	South America
South America|hCoV-19/Brazil/SP-124/2020|EPI ISL 515523|B.1.1.33|Brazil|2020-04-02	South America|hCoV-19/Brazil/RJ-0260/2020|EPI ISL 470627|B.1.1.33|Brazil|2020-04-07	0.0001358504	South America
South America|hCoV-19/Brazil/RJ-1595/2020|EPI ISL 467346|B.39|Brazil|2020-04-02	South America|hCoV-19/Brazil/RJ-0260/2020|EPI ISL 470627|B.1.1.33|Brazil|2020-04-07	0.0008497136	South America
South America|hCoV-19/Brazil/RJ-1100/2020|EPI ISL 456075|B.1.1.33|Brazil|2020-04-02	South America|hCoV-19/Brazil/RJ-0260/2020|EPI ISL 470627|B.1.1.33|Brazil|2020-04-07	0.0001698168	South America
South America|hCoV-19/Brazil/RJ-1574/2020|EPI ISL 467345|B.1.1.33|Brazil|2020-04-02	South America|hCoV-19/Brazil/RJ-0260/2020|EPI ISL 470627|B.1.1.33|Brazil|2020-04-07	0.0001698168	South America
South America|hCoV-19/Brazil/RJ-1555/2020|EPI ISL 467344|B.39|Brazil|2020-04-02	South America|hCoV-19/Brazil/RJ-0260/2020|EPI ISL 470627|B.1.1.33|Brazil|2020-04-07	0.0006457175	South America
South America|hCoV-19/Colombia/VAC-GVI-93511/2020|EPI ISL 447785|B.1|Colombia|2020-04-02	South America|hCoV-19/Brazil/RJ-0260/2020|EPI ISL 470627|B.1.1.33|Brazil|2020-04-07	0.0003738289	South America
South America|hCoV-19/Brazil/RJ-1600/2020|EPI ISL 456082|B.1.1.33|Brazil|2020-04-02	South America|hCoV-19/Brazil/RJ-0260/2020|EPI ISL 470627|B.1.1.33|Brazil|2020-04-07	0.0001698882	South America
South America|hCoV-19/Peru/LOR-INS-058/2020|EPI ISL 514317|B.1.1|Peru|2020-04-02	South America|hCoV-19/Brazil/RJ-0260/2020|EPI ISL 470627|B.1.1.33|Brazil|2020-04-07	0.0002393717	South America
South America|hCoV-19/Chile/RM-ISPCH-57/2020|EPI ISL 445353|B.1.1|Chile|2020-04-02	South America|hCoV-19/Brazil/RJ-0260/2020|EPI ISL 470627|B.1.1.33|Brazil|2020-04-07	0.0002377734	South America
South America|hCoV-19/Chile/RM-ISPCH-55/2020|EPI ISL 445351|B.40|Chile|2020-04-02	South America|hCoV-19/Brazil/RJ-0260/2020|EPI ISL 470627|B.1.1.33|Brazil|2020-04-07	0.0006797089	South America
South America|hCoV-19/Venezuela/VEN-89312/2020|EPI ISL 476702|B.1.1|Venezuela|2020-04-02	South America|hCoV-19/Brazil/RJ-0260/2020|EPI ISL 470627|B.1.1.33|Brazil|2020-04-07	0.0002387984	South America
South America|hCoV-19/Brazil/RJ-0255/2020|EPI ISL 470623|B.1.1.33|Brazil|2020-04-02	South America|hCoV-19/Brazil/RJ-0260/2020|EPI ISL 470627|B.1.1.33|Brazil|2020-04-07	0.0001698399	South America
South America|hCoV-19/Brazil/AM-0203/2020|EPI ISL 470570|B.1.1.33|Brazil|2020-04-02	South America|hCoV-19/Brazil/RJ-0260/2020|EPI ISL 470627|B.1.1.33|Brazil|2020-04-07	0.0002053143	South America
South America|hCoV-19/Brazil/GO-L19-CD413/2020|EPI ISL 476336|B.1.5|Brazil|2020-04-02	South America|hCoV-19/Brazil/RJ-0260/2020|EPI ISL 470627|B.1.1.33|Brazil|2020-04-07	0.0003765046	South America
South America|hCoV-19/Brazil/MA-L19-CD403/2020|EPI ISL 476327|B.1.1.33|Brazil|2020-04-02	South America|hCoV-19/Brazil/RJ-0260/2020|EPI ISL 470627|B.1.1.33|Brazil|2020-04-07	0.0001710973	South America
South America|hCoV-19/Brazil/CE-L19-CD408/2020|EPI ISL 476331|B.1.212|Brazil|2020-04-02	South America|hCoV-19/Brazil/RJ-0260/2020|EPI ISL 470627|B.1.1.33|Brazil|2020-04-07	0.0004107340	South America
South America|hCoV-19/Brazil/CE-0206/2020|EPI ISL 470573|B.1.212|Brazil|2020-04-02	South America|hCoV-19/Brazil/RJ-0260/2020|EPI ISL 470627|B.1.1.33|Brazil|2020-04-07	0.0004460063	South America
South America|hCoV-19/Brazil/RS-L19-CD412/2020|EPI ISL 476335|B.1.1.33|Brazil|2020-04-02	South America|hCoV-19/Brazil/RJ-0260/2020|EPI ISL 470627|B.1.1.33|Brazil|2020-04-07	0.0001380060	South America
South America|hCoV-19/Brazil/MA-L19-CD407/2020|EPI ISL 476330|B.1.1.33|Brazil|2020-04-02	South America|hCoV-19/Brazil/RJ-0260/2020|EPI ISL 470627|B.1.1.33|Brazil|2020-04-07	0.0001728356	South America
South America|hCoV-19/Brazil/PA-0232/2020|EPI ISL 470606|B.1.1.33|Brazil|2020-04-02	South America|hCoV-19/Brazil/RJ-0260/2020|EPI ISL 470627|B.1.1.33|Brazil|2020-04-07	0.0001728454	South America
South America|hCoV-19/Brazil/AM-0204/2020|EPI ISL 470571|B.1|Brazil|2020-04-02	South America|hCoV-19/Brazil/RJ-0260/2020|EPI ISL 470627|B.1.1.33|Brazil|2020-04-07	0.0003836331	South America
South America|hCoV-19/Brazil/SP-L20-CD416/2020|EPI ISL 476351|B.1.1.33|Brazil|2020-04-02	South America|hCoV-19/Brazil/RJ-0260/2020|EPI ISL 470627|B.1.1.33|Brazil|2020-04-07	0.0001742971	South America
South America|hCoV-19/Brazil/GO-L19-CD410/2020|EPI ISL 476333|B.1.5|Brazil|2020-04-02	South America|hCoV-19/Brazil/RJ-0260/2020|EPI ISL 470627|B.1.1.33|Brazil|2020-04-07	0.0003488372	South America
South America|hCoV-19/Brazil/SP-L22-CD475/2020|EPI ISL 476374|B.1.1.33|Brazil|2020-04-02	South America|hCoV-19/Brazil/RJ-0260/2020|EPI ISL 470627|B.1.1.33|Brazil|2020-04-07	0.0001744064	South America
South America|hCoV-19/Colombia/VAC-GVI-93476/2020|EPI ISL 447782|B.1|Colombia|2020-04-02	South America|hCoV-19/Brazil/RJ-0260/2020|EPI ISL 470627|B.1.1.33|Brazil|2020-04-07	0.0003894157	South America
South America|hCoV-19/Colombia/VAC-GVI-93496/2020|EPI ISL 447784|B.1|Colombia|2020-04-02	South America|hCoV-19/Brazil/RJ-0260/2020|EPI ISL 470627|B.1.1.33|Brazil|2020-04-07	0.0003906461	South America
South America|hCoV-19/Brazil/AP-IEC-162620/2020|EPI ISL 524792|B.1.1.33|Brazil|2020-04-03	South America|hCoV-19/Brazil/RJ-0260/2020|EPI ISL 470627|B.1.1.33|Brazil|2020-04-07	0.0001698169	South America
South America|hCoV-19/Brazil/SP-177/2020|EPI ISL 523973|B.1.1.33|Brazil|2020-04-03	South America|hCoV-19/Brazil/RJ-0260/2020|EPI ISL 470627|B.1.1.33|Brazil|2020-04-07	0.0002037847	South America
South America|hCoV-19/Argentina/PAIS-A0017/2020|EPI ISL 430808|B.1.1.1|Argentina|2020-04-03	South America|hCoV-19/Brazil/RJ-0260/2020|EPI ISL 470627|B.1.1.33|Brazil|2020-04-07	0.0004076733	South America
South America|hCoV-19/Brazil/AP-IEC-162741/2020|EPI ISL 458138|B.1.1.33|Brazil|2020-04-03	South America|hCoV-19/Brazil/RJ-0260/2020|EPI ISL 470627|B.1.1.33|Brazil|2020-04-07	0.0002037847	South America
South America|hCoV-19/Colombia/VAC-GVI-93534/2020|EPI ISL 447786|B.1|Colombia|2020-04-03	South America|hCoV-19/Brazil/RJ-0260/2020|EPI ISL 470627|B.1.1.33|Brazil|2020-04-07	0.0003737146	South America
South America|hCoV-19/Colombia/VAC-GVI-93538/2020|EPI ISL 447790|B.1|Colombia|2020-04-03	South America|hCoV-19/Brazil/RJ-0260/2020|EPI ISL 470627|B.1.1.33|Brazil|2020-04-07	0.0004418593	South America
South America|hCoV-19/Colombia/VAC-GVI-93537/2020|EPI ISL 447789|B.1.1|Colombia|2020-04-03	South America|hCoV-19/Brazil/RJ-0260/2020|EPI ISL 470627|B.1.1.33|Brazil|2020-04-07	0.0003397870	South America
South America|hCoV-19/Brazil/RJ-1402/2020|EPI ISL 456079|B.1.1.33|Brazil|2020-04-03	South America|hCoV-19/Brazil/RJ-0260/2020|EPI ISL 470627|B.1.1.33|Brazil|2020-04-07	0.0001698802	South America
South America|hCoV-19/Colombia/VAC-GVI-97210/2020|EPI ISL 447794|B.1.1|Colombia|2020-04-03	South America|hCoV-19/Brazil/RJ-0260/2020|EPI ISL 470627|B.1.1.33|Brazil|2020-04-07	0.0002718686	South America
South America|hCoV-19/Colombia/VAC-GVI-97203/2020|EPI ISL 447793|B.1|Colombia|2020-04-03	South America|hCoV-19/Brazil/RJ-0260/2020|EPI ISL 470627|B.1.1.33|Brazil|2020-04-07	0.0003739306	South America
South America|hCoV-19/Colombia/VAC-GVI-97161/2020|EPI ISL 447791|B.1|Colombia|2020-04-03	South America|hCoV-19/Brazil/RJ-0260/2020|EPI ISL 470627|B.1.1.33|Brazil|2020-04-07	0.0003740958	South America
South America|hCoV-19/Chile/RM-ISPCH-76/2020|EPI ISL 445373|B.1.1.33|Chile|2020-04-03	South America|hCoV-19/Brazil/RJ-0260/2020|EPI ISL 470627|B.1.1.33|Brazil|2020-04-07	0.0001698283	South America
South America|hCoV-19/Colombia/CUN-INS-96791/2020|EPI ISL 498167|B.1|Colombia|2020-04-03	South America|hCoV-19/Brazil/RJ-0260/2020|EPI ISL 470627|B.1.1.33|Brazil|2020-04-07	0.0003057488	South America
South America|hCoV-19/Colombia/VAC-GVI-97181/2020|EPI ISL 447792|B.1.255|Colombia|2020-04-03	South America|hCoV-19/Brazil/RJ-0260/2020|EPI ISL 470627|B.1.1.33|Brazil|2020-04-07	0.0005098778	South America
South America|hCoV-19/Brazil/RJ-0256/2020|EPI ISL 470624|B.1.1.33|Brazil|2020-04-03	South America|hCoV-19/Brazil/RJ-0260/2020|EPI ISL 470627|B.1.1.33|Brazil|2020-04-07	0.0002377927	South America
South America|hCoV-19/Brazil/MG-0219/2020|EPI ISL 470585|B.1.1.33|Brazil|2020-04-03	South America|hCoV-19/Brazil/RJ-0260/2020|EPI ISL 470627|B.1.1.33|Brazil|2020-04-07	0.0001368635	South America
South America|hCoV-19/Brazil/SP-L19-CD409/2020|EPI ISL 476332|B.1.1.33|Brazil|2020-04-03	South America|hCoV-19/Brazil/RJ-0260/2020|EPI ISL 470627|B.1.1.33|Brazil|2020-04-07	0.0001026488	South America
South America|hCoV-19/Brazil/SP-L20-CD415/2020|EPI ISL 476350|B.1.1.33|Brazil|2020-04-03	South America|hCoV-19/Brazil/RJ-0260/2020|EPI ISL 470627|B.1.1.33|Brazil|2020-04-07	0.0001710950	South America
South America|hCoV-19/Brazil/GO-0209/2020|EPI ISL 470576|B.1.5|Brazil|2020-04-03	South America|hCoV-19/Brazil/RJ-0260/2020|EPI ISL 470627|B.1.1.33|Brazil|2020-04-07	0.0003422953	South America
South America|hCoV-19/Brazil/PE-L20-CD432/2020|EPI ISL 476359|B.1.1|Brazil|2020-04-03	South America|hCoV-19/Brazil/RJ-0260/2020|EPI ISL 470627|B.1.1.33|Brazil|2020-04-07	0.0002053467	South America
South America|hCoV-19/Brazil/PA-0237/2020|EPI ISL 470611|B.1.1.33|Brazil|2020-04-03	South America|hCoV-19/Brazil/RJ-0260/2020|EPI ISL 470627|B.1.1.33|Brazil|2020-04-07	0.0002074049	South America
South America|hCoV-19/Brazil/PA-0235/2020|EPI ISL 470609|B.1.1.33|Brazil|2020-04-03	South America|hCoV-19/Brazil/RJ-0260/2020|EPI ISL 470627|B.1.1.33|Brazil|2020-04-07	0.0001728454	South America
South America|hCoV-19/Brazil/SP-L1-CAMPI8/2020|EPI ISL 476170|B.1.1.33|Brazil|2020-04-03	South America|hCoV-19/Brazil/RJ-0260/2020|EPI ISL 470627|B.1.1.33|Brazil|2020-04-07	0.0001394151	South America
South America|hCoV-19/Brazil/SP-L20-CD418/2020|EPI ISL 476352|B.1.1.33|Brazil|2020-04-03	South America|hCoV-19/Brazil/RJ-0260/2020|EPI ISL 470627|B.1.1.33|Brazil|2020-04-07	0.0001400398	South America
South America|hCoV-19/Brazil/SP-131/2020|EPI ISL 471543|B.1.5|Brazil|2020-04-04	South America|hCoV-19/Brazil/RJ-0260/2020|EPI ISL 470627|B.1.1.33|Brazil|2020-04-07	0.0003737117	South America
South America|hCoV-19/Chile/RM-ISPCH-79/2020|EPI ISL 445376|B.1|Chile|2020-04-04	South America|hCoV-19/Brazil/RJ-0260/2020|EPI ISL 470627|B.1.1.33|Brazil|2020-04-07	0.0005096552	South America
South America|hCoV-19/Chile/RM-ISPCH-78/2020|EPI ISL 445375|B.1.1.1|Chile|2020-04-04	South America|hCoV-19/Brazil/RJ-0260/2020|EPI ISL 470627|B.1.1.33|Brazil|2020-04-07	0.0003736569	South America
South America|hCoV-19/Colombia/CUN-GVI-97718/2020|EPI ISL 447800|B.1.255|Colombia|2020-04-04	South America|hCoV-19/Brazil/RJ-0260/2020|EPI ISL 470627|B.1.1.33|Brazil|2020-04-07	0.0003737146	South America
South America|hCoV-19/Colombia/NAR-GVI-97417/2020|EPI ISL 447798|B.1.1|Colombia|2020-04-04	South America|hCoV-19/Brazil/RJ-0260/2020|EPI ISL 470627|B.1.1.33|Brazil|2020-04-07	0.0002377622	South America
South America|hCoV-19/Brazil/RJ-1830/2020|EPI ISL 541349|B.1.1.33|Brazil|2020-04-04	South America|hCoV-19/Brazil/RJ-0260/2020|EPI ISL 470627|B.1.1.33|Brazil|2020-04-07	0.0002038012	South America
South America|hCoV-19/Colombia/VAC-GVI-97321/2020|EPI ISL 447796|B.1.1|Colombia|2020-04-04	South America|hCoV-19/Brazil/RJ-0260/2020|EPI ISL 470627|B.1.1.33|Brazil|2020-04-07	0.0002378250	South America
South America|hCoV-19/Colombia/VAC-GVI-97212/2020|EPI ISL 447795|B.1|Colombia|2020-04-04	South America|hCoV-19/Brazil/RJ-0260/2020|EPI ISL 470627|B.1.1.33|Brazil|2020-04-07	0.0004417691	South America
South America|hCoV-19/Colombia/MET-GVI-97782/2020|EPI ISL 447803|B.1.1|Colombia|2020-04-04	South America|hCoV-19/Brazil/RJ-0260/2020|EPI ISL 470627|B.1.1.33|Brazil|2020-04-07	0.0002717969	South America
South America|hCoV-19/Colombia/MET-GVI-97769/2020|EPI ISL 447802|B.1.1|Colombia|2020-04-04	South America|hCoV-19/Brazil/RJ-0260/2020|EPI ISL 470627|B.1.1.33|Brazil|2020-04-07	0.0002038401	South America
South America|hCoV-19/Colombia/RIS-GVI-98006/2020|EPI ISL 447809|B.1.3|Colombia|2020-04-04	South America|hCoV-19/Brazil/RJ-0260/2020|EPI ISL 470627|B.1.1.33|Brazil|2020-04-07	0.0005098364	South America
South America|hCoV-19/Colombia/BOY-GVI-97349/2020|EPI ISL 447797|B.1.255|Colombia|2020-04-04	South America|hCoV-19/Brazil/RJ-0260/2020|EPI ISL 470627|B.1.1.33|Brazil|2020-04-07	0.0004418026	South America
South America|hCoV-19/Colombia/MET-GVI-97783/2020|EPI ISL 447804|B.1.1|Colombia|2020-04-04	South America|hCoV-19/Brazil/RJ-0260/2020|EPI ISL 470627|B.1.1.33|Brazil|2020-04-07	0.0002718246	South America
South America|hCoV-19/Chile/RM-ISPCH-77/2020|EPI ISL 445374|B.1.1.1|Chile|2020-04-04	South America|hCoV-19/Brazil/RJ-0260/2020|EPI ISL 470627|B.1.1.33|Brazil|2020-04-07	0.0003736696	South America
South America|hCoV-19/Chile/BI-ISPCH-4/2020|EPI ISL 445378|B.1.1|Chile|2020-04-04	South America|hCoV-19/Brazil/RJ-0260/2020|EPI ISL 470627|B.1.1.33|Brazil|2020-04-07	0.0002377685	South America
South America|hCoV-19/Brazil/RJ-1862/2020|EPI ISL 541350|B.1.1.33|Brazil|2020-04-04	South America|hCoV-19/Brazil/RJ-0260/2020|EPI ISL 470627|B.1.1.33|Brazil|2020-04-07	0.0001698421	South America
South America|hCoV-19/Brazil/RJ-1783/2020|EPI ISL 541347|B.1.1.33|Brazil|2020-04-04	South America|hCoV-19/Brazil/RJ-0260/2020|EPI ISL 470627|B.1.1.33|Brazil|2020-04-07	0.0001700478	South America
South America|hCoV-19/Argentina/PAIS-A0018/2020|EPI ISL 430809|B.1.1.1|Argentina|2020-04-04	South America|hCoV-19/Brazil/RJ-0260/2020|EPI ISL 470627|B.1.1.33|Brazil|2020-04-07	0.0004083892	South America
South America|hCoV-19/Brazil/MG-0220/2020|EPI ISL 470586|B.1.1.33|Brazil|2020-04-04	South America|hCoV-19/Brazil/RJ-0260/2020|EPI ISL 470627|B.1.1.33|Brazil|2020-04-07	0.0002395337	South America
South America|hCoV-19/Brazil/GO-0210/2020|EPI ISL 470577|B.1.1.33|Brazil|2020-04-04	South America|hCoV-19/Brazil/RJ-0260/2020|EPI ISL 470627|B.1.1.33|Brazil|2020-04-07	0.0001368729	South America
South America|hCoV-19/Chile/RM-ISPCH-74/2020|EPI ISL 445370|B.1.1.33|Chile|2020-04-05	South America|hCoV-19/Brazil/RJ-0260/2020|EPI ISL 470627|B.1.1.33|Brazil|2020-04-07	0.0001358504	South America
South America|hCoV-19/Chile/RM-ISPCH-80/2020|EPI ISL 445377|B.1.1|Chile|2020-04-05	South America|hCoV-19/Brazil/RJ-0260/2020|EPI ISL 470627|B.1.1.33|Brazil|2020-04-07	0.0002377542	South America
South America|hCoV-19/Brazil/RJ-1870/2020|EPI ISL 541351|B.1|Brazil|2020-04-05	South America|hCoV-19/Brazil/RJ-0260/2020|EPI ISL 470627|B.1.1.33|Brazil|2020-04-07	0.0003397951	South America
South America|hCoV-19/Colombia/RIS-GVI-98011/2020|EPI ISL 447810|B.1.3|Colombia|2020-04-05	South America|hCoV-19/Brazil/RJ-0260/2020|EPI ISL 470627|B.1.1.33|Brazil|2020-04-07	0.0005437780	South America
South America|hCoV-19/Colombia/CUN-GVI-98087/2020|EPI ISL 447812|B.1.255|Colombia|2020-04-05	South America|hCoV-19/Brazil/RJ-0260/2020|EPI ISL 470627|B.1.1.33|Brazil|2020-04-07	0.0003737781	South America
South America|hCoV-19/Colombia/CUN-GVI-98290/2020|EPI ISL 447813|B.1.255|Colombia|2020-04-05	South America|hCoV-19/Brazil/RJ-0260/2020|EPI ISL 470627|B.1.1.33|Brazil|2020-04-07	0.0004758454	South America
South America|hCoV-19/Brazil/SP-L22-CD487/2020|EPI ISL 476383|B.1.1.33|Brazil|2020-04-05	South America|hCoV-19/Brazil/RJ-0260/2020|EPI ISL 470627|B.1.1.33|Brazil|2020-04-07	0.0001368635	South America
South America|hCoV-19/Colombia/HUI-GVI-98032/2020|EPI ISL 447811|B.1.5|Colombia|2020-04-05	South America|hCoV-19/Brazil/RJ-0260/2020|EPI ISL 470627|B.1.1.33|Brazil|2020-04-07	0.0002813850	South America
South America|hCoV-19/Brazil/MG-0221/2020|EPI ISL 470587|B.1.1.33|Brazil|2020-04-05	South America|hCoV-19/Brazil/RJ-0260/2020|EPI ISL 470627|B.1.1.33|Brazil|2020-04-07	0.0002091436	South America
South America|hCoV-19/Brazil/MA-IEC-163069/2020|EPI ISL 458149|B.1.1.33|Brazil|2020-04-06	South America|hCoV-19/Brazil/RJ-0260/2020|EPI ISL 470627|B.1.1.33|Brazil|2020-04-07	0.0002037899	South America
South America|hCoV-19/Brazil/RJ-1466/2020|EPI ISL 456081|B.1.1.33|Brazil|2020-04-06	South America|hCoV-19/Brazil/RJ-0260/2020|EPI ISL 470627|B.1.1.33|Brazil|2020-04-07	0.0001359012	South America
South America|hCoV-19/Brazil/RJ-1464/2020|EPI ISL 456080|B.1.1.33|Brazil|2020-04-06	South America|hCoV-19/Brazil/RJ-0260/2020|EPI ISL 470627|B.1.1.33|Brazil|2020-04-07	0.0001698847	South America
South America|hCoV-19/Chile/RM-ISPCH-73/2020|EPI ISL 445369|B.1.1.33|Chile|2020-04-06	South America|hCoV-19/Brazil/RJ-0260/2020|EPI ISL 470627|B.1.1.33|Brazil|2020-04-07	0.0001698226	South America
South America|hCoV-19/Brazil/RJ-1798/2020|EPI ISL 541348|B.1.1.33|Brazil|2020-04-06	South America|hCoV-19/Brazil/RJ-0260/2020|EPI ISL 470627|B.1.1.33|Brazil|2020-04-07	0.0001698283	South America
South America|hCoV-19/Brazil/PE-IAM215/2020|EPI ISL 500471|B.1.1|Brazil|2020-04-06	South America|hCoV-19/Brazil/RJ-0260/2020|EPI ISL 470627|B.1.1.33|Brazil|2020-04-07	0.0002742844	South America
South America|hCoV-19/Brazil/RJ-0257/2020|EPI ISL 470625|B.1.1.33|Brazil|2020-04-06	South America|hCoV-19/Brazil/RJ-0260/2020|EPI ISL 470627|B.1.1.33|Brazil|2020-04-07	0.0001358595	South America
South America|hCoV-19/Colombia/SAN-INS-94514/2020|EPI ISL 456156|B.1.1|Colombia|2020-04-06	South America|hCoV-19/Brazil/RJ-0260/2020|EPI ISL 470627|B.1.1.33|Brazil|2020-04-07	0.0002065908	South America
South America|hCoV-19/Colombia/VAC-GVI-97223/2020|EPI ISL 447814|B.1.5|Colombia|2020-04-06	South America|hCoV-19/Brazil/RJ-0260/2020|EPI ISL 470627|B.1.1.33|Brazil|2020-04-07	0.0003795121	South America
South America|hCoV-19/Brazil/MG-0222/2020|EPI ISL 470588|B.1.1.33|Brazil|2020-04-06	South America|hCoV-19/Brazil/RJ-0260/2020|EPI ISL 470627|B.1.1.33|Brazil|2020-04-07	0.0003080197	South America
South America|hCoV-19/Brazil/SP-L20-CD436/2020|EPI ISL 476362|B.1.1.33|Brazil|2020-04-06	South America|hCoV-19/Brazil/RJ-0260/2020|EPI ISL 470627|B.1.1.33|Brazil|2020-04-07	0.0001757204	South America
South America|hCoV-19/Ecuador/USFQ-128/2020|EPI ISL 491933|B.1.5|Ecuador|2020-04-07	South America|hCoV-19/Brazil/RJ-0260/2020|EPI ISL 470627|B.1.1.33|Brazil|2020-04-07	0.0004076755	South America
South America|hCoV-19/Ecuador/USFQ-129/2020|EPI ISL 491934|B.1.1.10|Ecuador|2020-04-07	South America|hCoV-19/Brazil/RJ-0260/2020|EPI ISL 470627|B.1.1.33|Brazil|2020-04-07	0.0002717322	South America
South America|hCoV-19/Argentina/PAIS-A0019/2020|EPI ISL 430810|B.1.3|Argentina|2020-04-07	South America|hCoV-19/Brazil/RJ-0260/2020|EPI ISL 470627|B.1.1.33|Brazil|2020-04-07	0.0005436672	South America
South America|hCoV-19/Colombia/COR-GVI-97517/2020|EPI ISL 447816|B.1|Colombia|2020-04-07	South America|hCoV-19/Brazil/RJ-0260/2020|EPI ISL 470627|B.1.1.33|Brazil|2020-04-07	0.0004079526	South America
South America|hCoV-19/Brazil/PE-IAM89/2020|EPI ISL 500486|B.1.1|Brazil|2020-04-07	South America|hCoV-19/Brazil/RJ-0260/2020|EPI ISL 470627|B.1.1.33|Brazil|2020-04-07	0.0002038193	South America
South America|hCoV-19/Brazil/PE-IAM10/2020|EPI ISL 500461|B.1.1|Brazil|2020-04-07	South America|hCoV-19/Brazil/RJ-0260/2020|EPI ISL 470627|B.1.1.33|Brazil|2020-04-07	0.0002719817	South America
South America|hCoV-19/Brazil/PE-IAM08/2020|EPI ISL 500460|B.1.1|Brazil|2020-04-07	South America|hCoV-19/Brazil/RJ-0260/2020|EPI ISL 470627|B.1.1.33|Brazil|2020-04-07	0.0002381262	South America
South America|hCoV-19/Ecuador/USFQ-207/2020|EPI ISL 527819|B.1.1|Ecuador|2020-04-07	South America|hCoV-19/Brazil/RJ-0260/2020|EPI ISL 470627|B.1.1.33|Brazil|2020-04-07	0.0002733963	South America
South America|hCoV-19/Brazil/RJ-0259/2020|EPI ISL 470626|B.1.1.33|Brazil|2020-04-07	South America|hCoV-19/Brazil/RJ-0260/2020|EPI ISL 470627|B.1.1.33|Brazil|2020-04-07	0.0002377542	South America
South America|hCoV-19/Brazil/SP-01/2020|EPI ISL 412964|B.1.5|Brazil|2020-02-25	South America|hCoV-19/Brazil/PE-IAM226/2020|EPI ISL 500474|B.1.1|Brazil|2020-04-07	0.0002040987	South America
South America|hCoV-19/Brazil/SP-02/2020|EPI ISL 413016|B|Brazil|2020-02-28	South America|hCoV-19/Brazil/PE-IAM226/2020|EPI ISL 500474|B.1.1|Brazil|2020-04-07	0.0005104112	South America
South America|hCoV-19/Brazil/SP-06/2020|EPI ISL 414015|B.1.5|Brazil|2020-02-29	South America|hCoV-19/Brazil/PE-IAM226/2020|EPI ISL 500474|B.1.1|Brazil|2020-04-07	0.0002040987	South America
South America|hCoV-19/Brazil/ES-225/2020|EPI ISL 415128|B.40|Brazil|2020-02-29	South America|hCoV-19/Brazil/PE-IAM226/2020|EPI ISL 500474|B.1.1|Brazil|2020-04-07	0.0005445020	South America
South America|hCoV-19/Argentina/PAIS-A0001/2020|EPI ISL 430793|B.1.1|Argentina|2020-03-01	South America|hCoV-19/Brazil/PE-IAM226/2020|EPI ISL 500474|B.1.1|Brazil|2020-04-07	0.0001730030	South America
South America|hCoV-19/Brazil/SP-03/2020|EPI ISL 414014|B.1.1|Brazil|2020-03-02	South America|hCoV-19/Brazil/PE-IAM226/2020|EPI ISL 500474|B.1.1|Brazil|2020-04-07	0.0001360461	South America
South America|hCoV-19/Brazil/SP-11/2020|EPI ISL 416033|B.3|Brazil|2020-03-03	South America|hCoV-19/Brazil/PE-IAM226/2020|EPI ISL 500474|B.1.1|Brazil|2020-04-07	0.0004082843	South America
South America|hCoV-19/Brazil/SP-07/2020|EPI ISL 416028|B.1.1|Brazil|2020-03-03	South America|hCoV-19/Brazil/PE-IAM226/2020|EPI ISL 500474|B.1.1|Brazil|2020-04-07	0.0001360461	South America
South America|hCoV-19/Chile/RM-ISPCH-1/2020|EPI ISL 414579|A.2|Chile|2020-03-03	South America|hCoV-19/Brazil/PE-IAM226/2020|EPI ISL 500474|B.1.1|Brazil|2020-04-07	0.0005785116	South America
South America|hCoV-19/Brazil/SP-09/2020|EPI ISL 416031|B.1.5|Brazil|2020-03-04	South America|hCoV-19/Brazil/PE-IAM226/2020|EPI ISL 500474|B.1.1|Brazil|2020-04-07	0.0002040986	South America
South America|hCoV-19/Brazil/SP-08/2020|EPI ISL 416029|B.1.1|Brazil|2020-03-04	South America|hCoV-19/Brazil/PE-IAM226/2020|EPI ISL 500474|B.1.1|Brazil|2020-04-07	0.0001360461	South America
South America|hCoV-19/Brazil/SP-10/2020|EPI ISL 416032|B|Brazil|2020-03-04	South America|hCoV-19/Brazil/PE-IAM226/2020|EPI ISL 500474|B.1.1|Brazil|2020-04-07	0.0004423157	South America
South America|hCoV-19/Brazil/SP-04/2020|EPI ISL 414017|B.1.1|Brazil|2020-03-04	South America|hCoV-19/Brazil/PE-IAM226/2020|EPI ISL 500474|B.1.1|Brazil|2020-04-07	0.0001360461	South America
South America|hCoV-19/Brazil/SP-12/2020|EPI ISL 416034|B.1.1|Brazil|2020-03-04	South America|hCoV-19/Brazil/PE-IAM226/2020|EPI ISL 500474|B.1.1|Brazil|2020-04-07	0.0001700739	South America
South America|hCoV-19/Brazil/RJ-314/2020|EPI ISL 414045|B.1.5|Brazil|2020-03-04	South America|hCoV-19/Brazil/PE-IAM226/2020|EPI ISL 500474|B.1.1|Brazil|2020-04-07	0.0002041056	South America
South America|hCoV-19/Brazil/BA-312/2020|EPI ISL 415105|B.1.1|Brazil|2020-03-04	South America|hCoV-19/Brazil/PE-IAM226/2020|EPI ISL 500474|B.1.1|Brazil|2020-04-07	0.0001700868	South America
South America|hCoV-19/Brazil/SP-13/2020|EPI ISL 416035|B.1.1|Brazil|2020-03-05	South America|hCoV-19/Brazil/PE-IAM226/2020|EPI ISL 500474|B.1.1|Brazil|2020-04-07	0.0001360461	South America
South America|hCoV-19/Chile/LL-ISPCH-1/2020|EPI ISL 445246|B.1.5|Chile|2020-03-05	South America|hCoV-19/Brazil/PE-IAM226/2020|EPI ISL 500474|B.1.1|Brazil|2020-04-07	0.0002040987	South America
South America|hCoV-19/Chile/RM-ISPCH-2/2020|EPI ISL 414580|B.1.1|Chile|2020-03-05	South America|hCoV-19/Brazil/PE-IAM226/2020|EPI ISL 500474|B.1.1|Brazil|2020-04-07	0.0001360461	South America
South America|hCoV-19/Brazil/RJ-352/2020|EPI ISL 427299|A.2|Brazil|2020-03-05	South America|hCoV-19/Brazil/PE-IAM226/2020|EPI ISL 500474|B.1.1|Brazil|2020-04-07	0.0006125715	South America
South America|hCoV-19/Brazil/BA-510/2020|EPI ISL 427293|B.1.1|Brazil|2020-03-06	South America|hCoV-19/Brazil/PE-IAM226/2020|EPI ISL 500474|B.1.1|Brazil|2020-04-07	0.0001700695	South America
South America|hCoV-19/Chile/RM-MSHS-op2d1/2020|EPI ISL 415658|A.2|Chile|2020-03-06	South America|hCoV-19/Brazil/PE-IAM226/2020|EPI ISL 500474|B.1.1|Brazil|2020-04-07	0.0005785116	South America
South America|hCoV-19/Peru/ARE-INS-026/2020|EPI ISL 491431|B.1|Peru|2020-03-06	South America|hCoV-19/Brazil/PE-IAM226/2020|EPI ISL 500474|B.1.1|Brazil|2020-04-07	0.0002740111	South America
South America|hCoV-19/Chile/RM-ISPCH-3/2020|EPI ISL 445245|A.2|Chile|2020-03-06	South America|hCoV-19/Brazil/PE-IAM226/2020|EPI ISL 500474|B.1.1|Brazil|2020-04-07	0.0005785113	South America
South America|hCoV-19/Colombia/DC-INS-78390/2020|EPI ISL 418262|B.1.1|Colombia|2020-03-06	South America|hCoV-19/Brazil/PE-IAM226/2020|EPI ISL 500474|B.1.1|Brazil|2020-04-07	0.0001401348	South America
South America|hCoV-19/Argentina/C121/2020|EPI ISL 420600|B.1.1|Argentina|2020-03-07	South America|hCoV-19/Brazil/PE-IAM226/2020|EPI ISL 500474|B.1.1|Brazil|2020-04-07	0.0001020323	South America
South America|hCoV-19/Chile/RM-MSHS-op3d1/2020|EPI ISL 415660|A.2|Chile|2020-03-07	South America|hCoV-19/Brazil/PE-IAM226/2020|EPI ISL 500474|B.1.1|Brazil|2020-04-07	0.0005784919	South America
South America|hCoV-19/Peru/ARE-INS-087/2020|EPI ISL 516626|B.1|Peru|2020-03-07	South America|hCoV-19/Brazil/PE-IAM226/2020|EPI ISL 500474|B.1.1|Brazil|2020-04-07	0.0003082840	South America
South America|hCoV-19/Chile/RM-MSHS-op4d1/2020|EPI ISL 415661|A.2|Chile|2020-03-08	South America|hCoV-19/Brazil/PE-IAM226/2020|EPI ISL 500474|B.1.1|Brazil|2020-04-07	0.0005785112	South America
South America|hCoV-19/Chile/RM-ISPCH-4/2020|EPI ISL 445247|A.2|Chile|2020-03-08	South America|hCoV-19/Brazil/PE-IAM226/2020|EPI ISL 500474|B.1.1|Brazil|2020-04-07	0.0006466617	South America
South America|hCoV-19/Brazil/MG-CV4/2020|EPI ISL 429667|B.1.255|Brazil|2020-03-09	South America|hCoV-19/Brazil/PE-IAM226/2020|EPI ISL 500474|B.1.1|Brazil|2020-04-07	0.0003061830	South America
South America|hCoV-19/Chile/RM-ISPCH-6/2020|EPI ISL 445249|B|Chile|2020-03-09	South America|hCoV-19/Brazil/PE-IAM226/2020|EPI ISL 500474|B.1.1|Brazil|2020-04-07	0.0004083015	South America
South America|hCoV-19/Chile/RM-ISPCH-9/2020|EPI ISL 445252|B.1.5|Chile|2020-03-09	South America|hCoV-19/Brazil/PE-IAM226/2020|EPI ISL 500474|B.1.1|Brazil|2020-04-07	0.0002721637	South America
South America|hCoV-19/Chile/RM-ISPCH-7/2020|EPI ISL 445250|B.1.5|Chile|2020-03-09	South America|hCoV-19/Brazil/PE-IAM226/2020|EPI ISL 500474|B.1.1|Brazil|2020-04-07	0.0002381267	South America
South America|hCoV-19/Peru/HUC-INS-008/2020|EPI ISL 489839|B.1.5|Peru|2020-03-09	South America|hCoV-19/Brazil/PE-IAM226/2020|EPI ISL 500474|B.1.1|Brazil|2020-04-07	0.0002397492	South America
South America|hCoV-19/Peru/ICA-INS-012/2020|EPI ISL 489989|B.1.5|Peru|2020-03-09	South America|hCoV-19/Brazil/PE-IAM226/2020|EPI ISL 500474|B.1.1|Brazil|2020-04-07	0.0002740125	South America
South America|hCoV-19/Chile/RM-ISPCH-5/2020|EPI ISL 445248|B.1.5|Chile|2020-03-09	South America|hCoV-19/Brazil/PE-IAM226/2020|EPI ISL 500474|B.1.1|Brazil|2020-04-07	0.0002381346	South America
South America|hCoV-19/Brazil/SP-L12-CD28/2020|EPI ISL 476221|B.1.1.33|Brazil|2020-03-09	South America|hCoV-19/Brazil/PE-IAM226/2020|EPI ISL 500474|B.1.1|Brazil|2020-04-07	0.0001717553	South America
South America|hCoV-19/Ecuador/HEE-01/2020|EPI ISL 417482|B|Ecuador|2020-03-09	South America|hCoV-19/Brazil/PE-IAM226/2020|EPI ISL 500474|B.1.1|Brazil|2020-04-07	0.0004247850	South America
South America|hCoV-19/Chile/RM-ISPCH-8/2020|EPI ISL 445251|B.1.1|Chile|2020-03-10	South America|hCoV-19/Brazil/PE-IAM226/2020|EPI ISL 500474|B.1.1|Brazil|2020-04-07	0.0002040785	South America
South America|hCoV-19/Peru/LIM-010/2020|EPI ISL 415787|B.1.1|Peru|2020-03-10	South America|hCoV-19/Brazil/PE-IAM226/2020|EPI ISL 500474|B.1.1|Brazil|2020-04-07	0.0001700659	South America
South America|hCoV-19/Chile/RM-ISPCH-16/2020|EPI ISL 445259|A.2|Chile|2020-03-10	South America|hCoV-19/Brazil/PE-IAM226/2020|EPI ISL 500474|B.1.1|Brazil|2020-04-07	0.0005784919	South America
South America|hCoV-19/Chile/RM-ISPCH-10/2020|EPI ISL 445253|B.1.255|Chile|2020-03-10	South America|hCoV-19/Brazil/PE-IAM226/2020|EPI ISL 500474|B.1.1|Brazil|2020-04-07	0.0002721566	South America
South America|hCoV-19/Chile/RM-ISPCH-12/2020|EPI ISL 445255|B.1.1.10|Chile|2020-03-10	South America|hCoV-19/Brazil/PE-IAM226/2020|EPI ISL 500474|B.1.1|Brazil|2020-04-07	0.0002040837	South America
South America|hCoV-19/Brazil/SC-769/2020|EPI ISL 427306|B.1|Brazil|2020-03-10	South America|hCoV-19/Brazil/PE-IAM226/2020|EPI ISL 500474|B.1.1|Brazil|2020-04-07	0.0002721566	South America
South America|hCoV-19/Brazil/SC-766/2020|EPI ISL 427305|B.6|Brazil|2020-03-10	South America|hCoV-19/Brazil/PE-IAM226/2020|EPI ISL 500474|B.1.1|Brazil|2020-04-07	0.0005444507	South America
South America|hCoV-19/Peru/LIM-INS-016/2020|EPI ISL 490315|B.1.1|Peru|2020-03-10	South America|hCoV-19/Brazil/PE-IAM226/2020|EPI ISL 500474|B.1.1|Brazil|2020-04-07	0.0001712327	South America
South America|hCoV-19/Chile/RM-ISPCH-13/2020|EPI ISL 445256|B.1.1|Chile|2020-03-10	South America|hCoV-19/Brazil/PE-IAM226/2020|EPI ISL 500474|B.1.1|Brazil|2020-04-07	0.0002041113	South America
South America|hCoV-19/Chile/RM-ISPCH-18/2020|EPI ISL 445261|B.1.5|Chile|2020-03-11	South America|hCoV-19/Brazil/PE-IAM226/2020|EPI ISL 500474|B.1.1|Brazil|2020-04-07	0.0002721637	South America
South America|hCoV-19/Peru/LIM-INS-160/2020|EPI ISL 536553|B.1.5|Peru|2020-03-11	South America|hCoV-19/Brazil/PE-IAM226/2020|EPI ISL 500474|B.1.1|Brazil|2020-04-07	0.0004423805	South America
South America|hCoV-19/Chile/BI-ISPCH-3/2020|EPI ISL 445332|B.1.5|Chile|2020-03-11	South America|hCoV-19/Brazil/PE-IAM226/2020|EPI ISL 500474|B.1.1|Brazil|2020-04-07	0.0003061910	South America
South America|hCoV-19/Chile/RM-ISPCH-22/2020|EPI ISL 445265|B.1.5|Chile|2020-03-11	South America|hCoV-19/Brazil/PE-IAM226/2020|EPI ISL 500474|B.1.1|Brazil|2020-04-07	0.0002381267	South America
South America|hCoV-19/Brazil/RJ-477/2020|EPI ISL 427300|B.1.1|Brazil|2020-03-11	South America|hCoV-19/Brazil/PE-IAM226/2020|EPI ISL 500474|B.1.1|Brazil|2020-04-07	0.0001360497	South America
South America|hCoV-19/Chile/RM-ISPCH-19/2020|EPI ISL 445262|B.1.5|Chile|2020-03-11	South America|hCoV-19/Brazil/PE-IAM226/2020|EPI ISL 500474|B.1.1|Brazil|2020-04-07	0.0002381317	South America
South America|hCoV-19/Brazil/RJ-477i/2020|EPI ISL 427301|B.1.1|Brazil|2020-03-11	South America|hCoV-19/Brazil/PE-IAM226/2020|EPI ISL 500474|B.1.1|Brazil|2020-04-07	0.0001360497	South America
South America|hCoV-19/Peru/LIM-INS-011/2020|EPI ISL 489988|A.2|Peru|2020-03-11	South America|hCoV-19/Brazil/PE-IAM226/2020|EPI ISL 500474|B.1.1|Brazil|2020-04-07	0.0005824350	South America
South America|hCoV-19/Peru/LIM-INS-015/2020|EPI ISL 490209|B.1.5|Peru|2020-03-11	South America|hCoV-19/Brazil/PE-IAM226/2020|EPI ISL 500474|B.1.1|Brazil|2020-04-07	0.0004111058	South America
South America|hCoV-19/Peru/LIM-INS-006/2020|EPI ISL 489838|B.1.1|Peru|2020-03-11	South America|hCoV-19/Brazil/PE-IAM226/2020|EPI ISL 500474|B.1.1|Brazil|2020-04-07	0.0001369730	South America
South America|hCoV-19/Chile/RM-ISPCH-15/2020|EPI ISL 445258|A.2|Chile|2020-03-11	South America|hCoV-19/Brazil/PE-IAM226/2020|EPI ISL 500474|B.1.1|Brazil|2020-04-07	0.0005785113	South America
South America|hCoV-19/Chile/RM-ISPCH-17/2020|EPI ISL 445260|A.2|Chile|2020-03-11	South America|hCoV-19/Brazil/PE-IAM226/2020|EPI ISL 500474|B.1.1|Brazil|2020-04-07	0.0006466007	South America
South America|hCoV-19/Chile/RM-ISPCH-20/2020|EPI ISL 445263|B.1.5|Chile|2020-03-11	South America|hCoV-19/Brazil/PE-IAM226/2020|EPI ISL 500474|B.1.1|Brazil|2020-04-07	0.0002381429	South America
South America|hCoV-19/Brazil/MG-CV12/2020|EPI ISL 429674|B.1|Brazil|2020-03-11	South America|hCoV-19/Brazil/PE-IAM226/2020|EPI ISL 500474|B.1.1|Brazil|2020-04-07	0.0003557786	South America
South America|hCoV-19/Chile/BI-ISPCH-2/2020|EPI ISL 445331|B.1.1|Chile|2020-03-12	South America|hCoV-19/Brazil/PE-IAM226/2020|EPI ISL 500474|B.1.1|Brazil|2020-04-07	0.0001360497	South America
South America|hCoV-19/Chile/BI-ISPCH-2-2/2020|EPI ISL 445333|B.1.5|Chile|2020-03-12	South America|hCoV-19/Brazil/PE-IAM226/2020|EPI ISL 500474|B.1.1|Brazil|2020-04-07	0.0002721509	South America
South America|hCoV-19/Chile/RM-ISPCH-21/2020|EPI ISL 445264|B.1.1.10|Chile|2020-03-12	South America|hCoV-19/Brazil/PE-IAM226/2020|EPI ISL 500474|B.1.1|Brazil|2020-04-07	0.0002040837	South America
South America|hCoV-19/Brazil/SE-6535/2020|EPI ISL 541375|B.1.5|Brazil|2020-03-12	South America|hCoV-19/Brazil/PE-IAM226/2020|EPI ISL 500474|B.1.1|Brazil|2020-04-07	0.0002721637	South America
South America|hCoV-19/Brazil/SC-770/2020|EPI ISL 541370|B.1.1.33|Brazil|2020-03-12	South America|hCoV-19/Brazil/PE-IAM226/2020|EPI ISL 500474|B.1.1|Brazil|2020-04-07	0.0002040907	South America
South America|hCoV-19/Chile/ML-CMM-25343/2020|EPI ISL 459863|A|Chile|2020-03-12	South America|hCoV-19/Brazil/PE-IAM226/2020|EPI ISL 500474|B.1.1|Brazil|2020-04-07	0.0004082908	South America
South America|hCoV-19/Colombia/DC-INS-79190/2020|EPI ISL 456120|B.1.5|Colombia|2020-03-12	South America|hCoV-19/Brazil/PE-IAM226/2020|EPI ISL 500474|B.1.1|Brazil|2020-04-07	0.0002735745	South America
South America|hCoV-19/Brazil/UN-HIAE-SP03/2020|EPI ISL 486427|B.1.1.33|Brazil|2020-03-13	South America|hCoV-19/Brazil/PE-IAM226/2020|EPI ISL 500474|B.1.1|Brazil|2020-04-07	0.0002380968	South America
South America|hCoV-19/Peru/LIM-INS-150/2020|EPI ISL 536545|B|Peru|2020-03-13	South America|hCoV-19/Brazil/PE-IAM226/2020|EPI ISL 500474|B.1.1|Brazil|2020-04-07	0.0004763731	South America
South America|hCoV-19/Chile/BI-ISPCH-1/2020|EPI ISL 445271|B.1.1|Chile|2020-03-13	South America|hCoV-19/Brazil/PE-IAM226/2020|EPI ISL 500474|B.1.1|Brazil|2020-04-07	0.0001360497	South America
South America|hCoV-19/Aruba/AW-RIVM-10101/2020|EPI ISL 547445|B.40|Aruba|2020-03-13	South America|hCoV-19/Brazil/PE-IAM226/2020|EPI ISL 500474|B.1.1|Brazil|2020-04-07	0.0005444650	South America
South America|hCoV-19/Brazil/MG-CV6/2020|EPI ISL 429669|B.1|Brazil|2020-03-13	South America|hCoV-19/Brazil/PE-IAM226/2020|EPI ISL 500474|B.1.1|Brazil|2020-04-07	0.0003061830	South America
South America|hCoV-19/Brazil/DF-615i/2020|EPI ISL 427294|B.1.1.33|Brazil|2020-03-13	South America|hCoV-19/Brazil/PE-IAM226/2020|EPI ISL 500474|B.1.1|Brazil|2020-04-07	0.0001700615	South America
South America|hCoV-19/Brazil/SC-771/2020|EPI ISL 541371|B.1.5|Brazil|2020-03-13	South America|hCoV-19/Brazil/PE-IAM226/2020|EPI ISL 500474|B.1.1|Brazil|2020-04-07	0.0002382563	South America
South America|hCoV-19/Peru/LAM-INS-073/2020|EPI ISL 523994|B.1.1|Peru|2020-03-13	South America|hCoV-19/Brazil/PE-IAM226/2020|EPI ISL 500474|B.1.1|Brazil|2020-04-07	0.0002054687	South America
South America|hCoV-19/Peru/CAJ-INS-061/2020|EPI ISL 517770|B.1.1.1|Peru|2020-03-13	South America|hCoV-19/Brazil/PE-IAM226/2020|EPI ISL 500474|B.1.1|Brazil|2020-04-07	0.0002397333	South America
South America|hCoV-19/Brazil/DF-0001/2020|EPI ISL 426580|B.1.1|Brazil|2020-03-13	South America|hCoV-19/Brazil/PE-IAM226/2020|EPI ISL 500474|B.1.1|Brazil|2020-04-07	0.0001368558	South America
South America|hCoV-19/Brazil/GO-0207/2020|EPI ISL 470574|B.40|Brazil|2020-03-13	South America|hCoV-19/Brazil/PE-IAM226/2020|EPI ISL 500474|B.1.1|Brazil|2020-04-07	0.0005169141	South America
South America|hCoV-19/Brazil/MG-CV8/2020|EPI ISL 429671|B.1.1|Brazil|2020-03-13	South America|hCoV-19/Brazil/PE-IAM226/2020|EPI ISL 500474|B.1.1|Brazil|2020-04-07	0.0003486285	South America
South America|hCoV-19/Chile/MA-ISPCH-1/2020|EPI ISL 445268|B.1.98|Chile|2020-03-14	South America|hCoV-19/Brazil/PE-IAM226/2020|EPI ISL 500474|B.1.1|Brazil|2020-04-07	0.0002381201	South America
South America|hCoV-19/Brazil/RN-IEC-162277/2020|EPI ISL 524798|B.1.1.33|Brazil|2020-03-14	South America|hCoV-19/Brazil/PE-IAM226/2020|EPI ISL 500474|B.1.1|Brazil|2020-04-07	0.0001700615	South America
South America|hCoV-19/Peru/LIM-INS-159/2020|EPI ISL 536552|B.1.1|Peru|2020-03-14	South America|hCoV-19/Brazil/PE-IAM226/2020|EPI ISL 500474|B.1.1|Brazil|2020-04-07	0.0001020323	South America
South America|hCoV-19/Peru/LIM-INS-147/2020|EPI ISL 536542|B.1.1|Peru|2020-03-14	South America|hCoV-19/Brazil/PE-IAM226/2020|EPI ISL 500474|B.1.1|Brazil|2020-04-07	0.0001700615	South America
South America|hCoV-19/Chile/RM-CMM-23741/2020|EPI ISL 468752|B.1.1.33|Chile|2020-03-14	South America|hCoV-19/Brazil/PE-IAM226/2020|EPI ISL 500474|B.1.1|Brazil|2020-04-07	0.0001700615	South America
South America|hCoV-19/Chile/AR-ISPCH-1/2020|EPI ISL 445270|B.1.1|Chile|2020-03-14	South America|hCoV-19/Brazil/PE-IAM226/2020|EPI ISL 500474|B.1.1|Brazil|2020-04-07	0.0001700739	South America
South America|hCoV-19/Chile/VS-ISPCH-2/2020|EPI ISL 445285|B.1.255|Chile|2020-03-14	South America|hCoV-19/Brazil/PE-IAM226/2020|EPI ISL 500474|B.1.1|Brazil|2020-04-07	0.0002721658	South America
South America|hCoV-19/Chile/RM-ISPCH-24/2020|EPI ISL 445303|B|Chile|2020-03-14	South America|hCoV-19/Brazil/PE-IAM226/2020|EPI ISL 500474|B.1.1|Brazil|2020-04-07	0.0004764055	South America
South America|hCoV-19/Colombia/ATL-INS-79743/2020|EPI ISL 456145|B.1.5|Colombia|2020-03-14	South America|hCoV-19/Brazil/PE-IAM226/2020|EPI ISL 500474|B.1.1|Brazil|2020-04-07	0.0002404988	South America
South America|hCoV-19/Brazil/MG-0211/2020|EPI ISL 470578|B.1.1|Brazil|2020-03-14	South America|hCoV-19/Brazil/PE-IAM226/2020|EPI ISL 500474|B.1.1|Brazil|2020-04-07	0.0001391987	South America
South America|hCoV-19/Colombia/VAC-INS-79773/2020|EPI ISL 456134|B.1.5|Colombia|2020-03-14	South America|hCoV-19/Brazil/PE-IAM226/2020|EPI ISL 500474|B.1.1|Brazil|2020-04-07	0.0002452590	South America
South America|hCoV-19/Colombia/VAC-INS-79779/2020|EPI ISL 456135|B.1.5|Colombia|2020-03-14	South America|hCoV-19/Brazil/PE-IAM226/2020|EPI ISL 500474|B.1.1|Brazil|2020-04-07	0.0002456289	South America
South America|hCoV-19/Brazil/MG-0212/2020|EPI ISL 470579|B.1.5|Brazil|2020-03-14	South America|hCoV-19/Brazil/PE-IAM226/2020|EPI ISL 500474|B.1.1|Brazil|2020-04-07	0.0002136692	South America
South America|hCoV-19/Brazil/CE-L10-CD171/2020|EPI ISL 476184|B.1.5|Brazil|2020-03-14	South America|hCoV-19/Brazil/PE-IAM226/2020|EPI ISL 500474|B.1.1|Brazil|2020-04-07	0.0002881892	South America
South America|hCoV-19/Colombia/VAC-INS-79929/2020|EPI ISL 456136|B.1|Colombia|2020-03-14	South America|hCoV-19/Brazil/PE-IAM226/2020|EPI ISL 500474|B.1.1|Brazil|2020-04-07	0.0003208435	South America
South America|hCoV-19/Chile/BI-CMM-25338/2020|EPI ISL 468760|B.1.1|Chile|2020-03-15	South America|hCoV-19/Brazil/PE-IAM226/2020|EPI ISL 500474|B.1.1|Brazil|2020-04-07	0.0001360498	South America
South America|hCoV-19/Chile/LI-ISPCH-3/2020|EPI ISL 445275|B.1.1|Chile|2020-03-15	South America|hCoV-19/Brazil/PE-IAM226/2020|EPI ISL 500474|B.1.1|Brazil|2020-04-07	0.0001700739	South America
South America|hCoV-19/Colombia/VAC-INS-79965/2020|EPI ISL 456150|B.1.5|Colombia|2020-03-15	South America|hCoV-19/Brazil/PE-IAM226/2020|EPI ISL 500474|B.1.1|Brazil|2020-04-07	0.0003061910	South America
South America|hCoV-19/Chile/RM-CMM-27991/2020|EPI ISL 459857|B.1.5|Chile|2020-03-15	South America|hCoV-19/Brazil/PE-IAM226/2020|EPI ISL 500474|B.1.1|Brazil|2020-04-07	0.0002381267	South America
South America|hCoV-19/Chile/LI-ISPCH-2/2020|EPI ISL 445274|B|Chile|2020-03-15	South America|hCoV-19/Brazil/PE-IAM226/2020|EPI ISL 500474|B.1.1|Brazil|2020-04-07	0.0003742709	South America
South America|hCoV-19/Chile/LI-ISPCH-4/2020|EPI ISL 445276|B.1.1|Chile|2020-03-15	South America|hCoV-19/Brazil/PE-IAM226/2020|EPI ISL 500474|B.1.1|Brazil|2020-04-07	0.0001700797	South America
South America|hCoV-19/Chile/MA-ISPCH-2/2020|EPI ISL 445269|B.1.98|Chile|2020-03-15	South America|hCoV-19/Brazil/PE-IAM226/2020|EPI ISL 500474|B.1.1|Brazil|2020-04-07	0.0002381285	South America
South America|hCoV-19/Chile/VS-ISPCH-1/2020|EPI ISL 445272|B.1.5|Chile|2020-03-15	South America|hCoV-19/Brazil/PE-IAM226/2020|EPI ISL 500474|B.1.1|Brazil|2020-04-07	0.0002381285	South America
South America|hCoV-19/Colombia/SAN-INS-80123/2020|EPI ISL 456149|B.1.1|Colombia|2020-03-15	South America|hCoV-19/Brazil/PE-IAM226/2020|EPI ISL 500474|B.1.1|Brazil|2020-04-07	0.0001361063	South America
South America|hCoV-19/Brazil/RJ-MD63-1b/2020|EPI ISL 528638|B.1.1.33|Brazil|2020-03-16	South America|hCoV-19/Brazil/PE-IAM226/2020|EPI ISL 500474|B.1.1|Brazil|2020-04-07	0.0001700615	South America
South America|hCoV-19/Chile/LI-ISPCH-1/2020|EPI ISL 445273|B.1.5|Chile|2020-03-16	South America|hCoV-19/Brazil/PE-IAM226/2020|EPI ISL 500474|B.1.1|Brazil|2020-04-07	0.0003061910	South America
South America|hCoV-19/Chile/LI-ISPCH-5/2020|EPI ISL 445277|B.1.1|Chile|2020-03-16	South America|hCoV-19/Brazil/PE-IAM226/2020|EPI ISL 500474|B.1.1|Brazil|2020-04-07	0.0001700739	South America
South America|hCoV-19/Chile/RM-ISPCH-26/2020|EPI ISL 445305|B.1|Chile|2020-03-16	South America|hCoV-19/Brazil/PE-IAM226/2020|EPI ISL 500474|B.1.1|Brazil|2020-04-07	0.0003402198	South America
South America|hCoV-19/Chile/RM-ISPCH-28/2020|EPI ISL 445307|B.1|Chile|2020-03-16	South America|hCoV-19/Brazil/PE-IAM226/2020|EPI ISL 500474|B.1.1|Brazil|2020-04-07	0.0003061910	South America
South America|hCoV-19/Chile/LI-ISPCH-6/2020|EPI ISL 445278|B.1.5|Chile|2020-03-16	South America|hCoV-19/Brazil/PE-IAM226/2020|EPI ISL 500474|B.1.1|Brazil|2020-04-07	0.0002721509	South America
South America|hCoV-19/Brazil/RJ-MD63-1a/2020|EPI ISL 528637|B.1.1.33|Brazil|2020-03-16	South America|hCoV-19/Brazil/PE-IAM226/2020|EPI ISL 500474|B.1.1|Brazil|2020-04-07	0.0002381142	South America
South America|hCoV-19/Peru/LIM-INS-143/2020|EPI ISL 536538|B.1.1.1|Peru|2020-03-16	South America|hCoV-19/Brazil/PE-IAM226/2020|EPI ISL 500474|B.1.1|Brazil|2020-04-07	0.0003061605	South America
South America|hCoV-19/Brazil/MG-CV21/2020|EPI ISL 429681|B.1|Brazil|2020-03-16	South America|hCoV-19/Brazil/PE-IAM226/2020|EPI ISL 500474|B.1.1|Brazil|2020-04-07	0.0003061830	South America
South America|hCoV-19/Chile/RM-ISPCH-30/2020|EPI ISL 445309|B.1.5|Chile|2020-03-16	South America|hCoV-19/Brazil/PE-IAM226/2020|EPI ISL 500474|B.1.1|Brazil|2020-04-07	0.0002381267	South America
South America|hCoV-19/Brazil/AM-02/2020|EPI ISL 417034|A.2|Brazil|2020-03-16	South America|hCoV-19/Brazil/PE-IAM226/2020|EPI ISL 500474|B.1.1|Brazil|2020-04-07	0.0006465787	South America
South America|hCoV-19/Brazil/MG-CV16/2020|EPI ISL 429676|B.1.1|Brazil|2020-03-16	South America|hCoV-19/Brazil/PE-IAM226/2020|EPI ISL 500474|B.1.1|Brazil|2020-04-07	0.0002387770	South America
South America|hCoV-19/Peru/LAM-INS-071/2020|EPI ISL 523954|B.1.1.1|Peru|2020-03-16	South America|hCoV-19/Brazil/PE-IAM226/2020|EPI ISL 500474|B.1.1|Brazil|2020-04-07	0.0002394873	South America
South America|hCoV-19/Peru/ANC-INS-066/2020|EPI ISL 516987|B.1.1.1|Peru|2020-03-16	South America|hCoV-19/Brazil/PE-IAM226/2020|EPI ISL 500474|B.1.1|Brazil|2020-04-07	0.0002397251	South America
South America|hCoV-19/Chile/RM-ISPCH-29/2020|EPI ISL 445308|B.1.5|Chile|2020-03-16	South America|hCoV-19/Brazil/PE-IAM226/2020|EPI ISL 500474|B.1.1|Brazil|2020-04-07	0.0002381346	South America
South America|hCoV-19/Brazil/PR-5619/2020|EPI ISL 541342|B.1|Brazil|2020-03-16	South America|hCoV-19/Brazil/PE-IAM226/2020|EPI ISL 500474|B.1.1|Brazil|2020-04-07	0.0003062038	South America
South America|hCoV-19/Colombia/RIS-INS-80245/2020|EPI ISL 456155|B.1.5|Colombia|2020-03-16	South America|hCoV-19/Brazil/PE-IAM226/2020|EPI ISL 500474|B.1.1|Brazil|2020-04-07	0.0003062535	South America
South America|hCoV-19/Colombia/VAC-INS-79943/2020|EPI ISL 456138|B.1.5|Colombia|2020-03-16	South America|hCoV-19/Brazil/PE-IAM226/2020|EPI ISL 500474|B.1.1|Brazil|2020-04-07	0.0003076707	South America
South America|hCoV-19/Colombia/BOL-INS-80191/2020|EPI ISL 456122|B.1|Colombia|2020-03-16	South America|hCoV-19/Brazil/PE-IAM226/2020|EPI ISL 500474|B.1.1|Brazil|2020-04-07	0.0002787071	South America
South America|hCoV-19/Peru/LIM-INS-141/2020|EPI ISL 536536|B|Peru|2020-03-16	South America|hCoV-19/Brazil/PE-IAM226/2020|EPI ISL 500474|B.1.1|Brazil|2020-04-07	0.0004528371	South America
South America|hCoV-19/Brazil/RJ-L10-CD158/2020|EPI ISL 476180|B.1.1.33|Brazil|2020-03-16	South America|hCoV-19/Brazil/PE-IAM226/2020|EPI ISL 500474|B.1.1|Brazil|2020-04-07	0.0001773216	South America
South America|hCoV-19/Brazil/RJ-L10-CD154/2020|EPI ISL 476178|B.1.1.33|Brazil|2020-03-16	South America|hCoV-19/Brazil/PE-IAM226/2020|EPI ISL 500474|B.1.1|Brazil|2020-04-07	0.0002504309	South America
South America|hCoV-19/Brazil/RS-L11-CD180/2020|EPI ISL 476192|B.1.1.33|Brazil|2020-03-16	South America|hCoV-19/Brazil/PE-IAM226/2020|EPI ISL 500474|B.1.1|Brazil|2020-04-07	0.0001788620	South America
South America|hCoV-19/Brazil/MG-CV19/2020|EPI ISL 429679|B.1.1|Brazil|2020-03-16	South America|hCoV-19/Brazil/PE-IAM226/2020|EPI ISL 500474|B.1.1|Brazil|2020-04-07	0.0002524954	South America
South America|hCoV-19/Chile/MA-ISPCH-3/2020|EPI ISL 445280|B.1.98|Chile|2020-03-17	South America|hCoV-19/Brazil/PE-IAM226/2020|EPI ISL 500474|B.1.1|Brazil|2020-04-07	0.0002381201	South America
South America|hCoV-19/Brazil/MG-CV31/2020|EPI ISL 429687|B.1|Brazil|2020-03-17	South America|hCoV-19/Brazil/PE-IAM226/2020|EPI ISL 500474|B.1.1|Brazil|2020-04-07	0.0003402520	South America
South America|hCoV-19/Chile/RM-CMM-26639/2020|EPI ISL 459858|A.2|Chile|2020-03-17	South America|hCoV-19/Brazil/PE-IAM226/2020|EPI ISL 500474|B.1.1|Brazil|2020-04-07	0.0006465957	South America
South America|hCoV-19/Chile/RM-ISPCH-35/2020|EPI ISL 445314|B.1|Chile|2020-03-17	South America|hCoV-19/Brazil/PE-IAM226/2020|EPI ISL 500474|B.1.1|Brazil|2020-04-07	0.0002721637	South America
South America|hCoV-19/Peru/LIM-INS-138/2020|EPI ISL 536533|B.1.1|Peru|2020-03-17	South America|hCoV-19/Brazil/PE-IAM226/2020|EPI ISL 500474|B.1.1|Brazil|2020-04-07	0.0001360461	South America
South America|hCoV-19/Brazil/MG-CV32/2020|EPI ISL 429688|B.1.1|Brazil|2020-03-17	South America|hCoV-19/Brazil/PE-IAM226/2020|EPI ISL 500474|B.1.1|Brazil|2020-04-07	0.0002040976	South America
South America|hCoV-19/Peru/LIM-INS-139/2020|EPI ISL 536534|B.1.1|Peru|2020-03-17	South America|hCoV-19/Brazil/PE-IAM226/2020|EPI ISL 500474|B.1.1|Brazil|2020-04-07	0.0001360497	South America
South America|hCoV-19/Chile/RM-ISPCH-38/2020|EPI ISL 445317|B.1.1|Chile|2020-03-17	South America|hCoV-19/Brazil/PE-IAM226/2020|EPI ISL 500474|B.1.1|Brazil|2020-04-07	0.0001020323	South America
South America|hCoV-19/Brazil/AP-IEC-161167/2020|EPI ISL 450873|B.1.1.33|Brazil|2020-03-17	South America|hCoV-19/Brazil/PE-IAM226/2020|EPI ISL 500474|B.1.1|Brazil|2020-04-07	0.0001700615	South America
South America|hCoV-19/Chile/RM-ISPCH-41/2020|EPI ISL 445320|B.1.5|Chile|2020-03-17	South America|hCoV-19/Brazil/PE-IAM226/2020|EPI ISL 500474|B.1.1|Brazil|2020-04-07	0.0002381267	South America
South America|hCoV-19/Aruba/AW-RIVM-10113/2020|EPI ISL 547446|B.1|Aruba|2020-03-17	South America|hCoV-19/Brazil/PE-IAM226/2020|EPI ISL 500474|B.1.1|Brazil|2020-04-07	0.0003061830	South America
South America|hCoV-19/Brazil/PR-5618/2020|EPI ISL 541341|B.1|Brazil|2020-03-17	South America|hCoV-19/Brazil/PE-IAM226/2020|EPI ISL 500474|B.1.1|Brazil|2020-04-07	0.0003062079	South America
South America|hCoV-19/Brazil/PR-5617/2020|EPI ISL 541340|B.1|Brazil|2020-03-17	South America|hCoV-19/Brazil/PE-IAM226/2020|EPI ISL 500474|B.1.1|Brazil|2020-04-07	0.0003402404	South America
South America|hCoV-19/Peru/JUN-INS-074/2020|EPI ISL 524471|B.1.255|Peru|2020-03-17	South America|hCoV-19/Brazil/PE-IAM226/2020|EPI ISL 500474|B.1.1|Brazil|2020-04-07	0.0003082694	South America
South America|hCoV-19/Chile/RM-ISPCH-32/2020|EPI ISL 445311|B.1.5|Chile|2020-03-17	South America|hCoV-19/Brazil/PE-IAM226/2020|EPI ISL 500474|B.1.1|Brazil|2020-04-07	0.0002381283	South America
South America|hCoV-19/Chile/RM-CMM-25669/2020|EPI ISL 459862|B.1.5|Chile|2020-03-17	South America|hCoV-19/Brazil/PE-IAM226/2020|EPI ISL 500474|B.1.1|Brazil|2020-04-07	0.0002041056	South America
South America|hCoV-19/Chile/RM-ISPCH-42/2020|EPI ISL 445321|B.1.1|Chile|2020-03-17	South America|hCoV-19/Brazil/PE-IAM226/2020|EPI ISL 500474|B.1.1|Brazil|2020-04-07	0.0001020358	South America
South America|hCoV-19/Chile/RM-ISPCH-34/2020|EPI ISL 445313|B.1.5|Chile|2020-03-17	South America|hCoV-19/Brazil/PE-IAM226/2020|EPI ISL 500474|B.1.1|Brazil|2020-04-07	0.0002721601	South America
South America|hCoV-19/Chile/BI-ISPCH-1-2/2020|EPI ISL 445281|B.1.1|Chile|2020-03-17	South America|hCoV-19/Brazil/PE-IAM226/2020|EPI ISL 500474|B.1.1|Brazil|2020-04-07	0.0001360543	South America
South America|hCoV-19/Chile/RM-ISPCH-33/2020|EPI ISL 445312|B.1.5|Chile|2020-03-17	South America|hCoV-19/Brazil/PE-IAM226/2020|EPI ISL 500474|B.1.1|Brazil|2020-04-07	0.0002381348	South America
South America|hCoV-19/Peru/LIM-INS-148/2020|EPI ISL 536543|B.1.8|Peru|2020-03-17	South America|hCoV-19/Brazil/PE-IAM226/2020|EPI ISL 500474|B.1.1|Brazil|2020-04-07	0.0002383537	South America
South America|hCoV-19/Peru/LIM-INS-136/2020|EPI ISL 536531|B.1|Peru|2020-03-17	South America|hCoV-19/Brazil/PE-IAM226/2020|EPI ISL 500474|B.1.1|Brazil|2020-04-07	0.0003413926	South America
South America|hCoV-19/Uruguay/UY-NYUMC850/2020|EPI ISL 457946|A.2|Uruguay|2020-03-17	South America|hCoV-19/Brazil/PE-IAM226/2020|EPI ISL 500474|B.1.1|Brazil|2020-04-07	0.0006522941	South America
South America|hCoV-19/Peru/LIM-INS-149/2020|EPI ISL 536544|B.1.5|Peru|2020-03-17	South America|hCoV-19/Brazil/PE-IAM226/2020|EPI ISL 500474|B.1.1|Brazil|2020-04-07	0.0003081486	South America
South America|hCoV-19/Brazil/MG-CV26/2020|EPI ISL 429684|B.1.1|Brazil|2020-03-17	South America|hCoV-19/Brazil/PE-IAM226/2020|EPI ISL 500474|B.1.1|Brazil|2020-04-07	0.0002759852	South America
South America|hCoV-19/Colombia/VAC-INS-81251/2020|EPI ISL 456139|B.1.1|Colombia|2020-03-17	South America|hCoV-19/Brazil/PE-IAM226/2020|EPI ISL 500474|B.1.1|Brazil|2020-04-07	0.0001035679	South America
South America|hCoV-19/Colombia/ANT-INS-80370/2020|EPI ISL 456118|B.1.5|Colombia|2020-03-17	South America|hCoV-19/Brazil/PE-IAM226/2020|EPI ISL 500474|B.1.1|Brazil|2020-04-07	0.0002440620	South America
South America|hCoV-19/Brazil/MG-CV33/2020|EPI ISL 429689|B.1.1|Brazil|2020-03-17	South America|hCoV-19/Brazil/PE-IAM226/2020|EPI ISL 500474|B.1.1|Brazil|2020-04-07	0.0002113894	South America
South America|hCoV-19/Brazil/SP-L11-CD185-2/2020|EPI ISL 476196|B.1|Brazil|2020-03-17	South America|hCoV-19/Brazil/PE-IAM226/2020|EPI ISL 500474|B.1.1|Brazil|2020-04-07	0.0002879334	South America
South America|hCoV-19/Brazil/MG-0214/2020|EPI ISL 470580|B.1.1.33|Brazil|2020-03-17	South America|hCoV-19/Brazil/PE-IAM226/2020|EPI ISL 500474|B.1.1|Brazil|2020-04-07	0.0002109161	South America
South America|hCoV-19/Colombia/CAU-INS-80705/2020|EPI ISL 456124|B.1|Colombia|2020-03-17	South America|hCoV-19/Brazil/PE-IAM226/2020|EPI ISL 500474|B.1.1|Brazil|2020-04-07	0.0003217454	South America
South America|hCoV-19/Aruba/AW-RIVM-10114/2020|EPI ISL 547447|B.1|Aruba|2020-03-18	South America|hCoV-19/Brazil/PE-IAM226/2020|EPI ISL 500474|B.1.1|Brazil|2020-04-07	0.0002721563	South America
South America|hCoV-19/Chile/RM-ISPCH-65/2020|EPI ISL 445361|B.1.1|Chile|2020-03-18	South America|hCoV-19/Brazil/PE-IAM226/2020|EPI ISL 500474|B.1.1|Brazil|2020-04-07	0.0001360461	South America
South America|hCoV-19/Peru/LIM-INS-145/2020|EPI ISL 536540|A.2|Peru|2020-03-18	South America|hCoV-19/Brazil/PE-IAM226/2020|EPI ISL 500474|B.1.1|Brazil|2020-04-07	0.0006125345	South America
South America|hCoV-19/Peru/LIM-INS-130/2020|EPI ISL 536527|B.1.1.1|Peru|2020-03-18	South America|hCoV-19/Brazil/PE-IAM226/2020|EPI ISL 500474|B.1.1|Brazil|2020-04-07	0.0002381029	South America
South America|hCoV-19/Brazil/SP02cc/2020|EPI ISL 450506|B|Brazil|2020-03-18	South America|hCoV-19/Brazil/PE-IAM226/2020|EPI ISL 500474|B.1.1|Brazil|2020-04-07	0.0005444765	South America
South America|hCoV-19/Argentina/C1374/2020|EPI ISL 420599|B.1.255|Argentina|2020-03-18	South America|hCoV-19/Brazil/PE-IAM226/2020|EPI ISL 500474|B.1.1|Brazil|2020-04-07	0.0003402109	South America
South America|hCoV-19/Brazil/AC-IEC-162535/2020|EPI ISL 458139|B.1.1.33|Brazil|2020-03-18	South America|hCoV-19/Brazil/PE-IAM226/2020|EPI ISL 500474|B.1.1|Brazil|2020-04-07	0.0002381080	South America
South America|hCoV-19/Brazil/SP-624/2020|EPI ISL 515527|B.1.1.33|Brazil|2020-03-18	South America|hCoV-19/Brazil/PE-IAM226/2020|EPI ISL 500474|B.1.1|Brazil|2020-04-07	0.0001700615	South America
South America|hCoV-19/Peru/LIM-INS-161/2020|EPI ISL 536554|B.1.1|Peru|2020-03-18	South America|hCoV-19/Brazil/PE-IAM226/2020|EPI ISL 500474|B.1.1|Brazil|2020-04-07	0.0001700739	South America
South America|hCoV-19/Peru/ARE-INS-072/2020|EPI ISL 523979|B.1.1|Peru|2020-03-18	South America|hCoV-19/Brazil/PE-IAM226/2020|EPI ISL 500474|B.1.1|Brazil|2020-04-07	0.0001369765	South America
South America|hCoV-19/Peru/LIM-INS-158/2020|EPI ISL 536551|B.1.5|Peru|2020-03-18	South America|hCoV-19/Brazil/PE-IAM226/2020|EPI ISL 500474|B.1.1|Brazil|2020-04-07	0.0002721692	South America
South America|hCoV-19/Colombia/RIS-INS-81402/2020|EPI ISL 497736|B.1|Colombia|2020-03-18	South America|hCoV-19/Brazil/PE-IAM226/2020|EPI ISL 500474|B.1.1|Brazil|2020-04-07	0.0002721751	South America
South America|hCoV-19/Peru/LIM-INS-144/2020|EPI ISL 536539|A.2|Peru|2020-03-18	South America|hCoV-19/Brazil/PE-IAM226/2020|EPI ISL 500474|B.1.1|Brazil|2020-04-07	0.0006131187	South America
South America|hCoV-19/Colombia/NSA-INS-80656/2020|EPI ISL 456126|B.1.5|Colombia|2020-03-18	South America|hCoV-19/Brazil/PE-IAM226/2020|EPI ISL 500474|B.1.1|Brazil|2020-04-07	0.0002733782	South America
South America|hCoV-19/Peru/JUN-INS-153/2020|EPI ISL 536546|B.1.5|Peru|2020-03-18	South America|hCoV-19/Brazil/PE-IAM226/2020|EPI ISL 500474|B.1.1|Brazil|2020-04-07	0.0005895232	South America
South America|hCoV-19/Brazil/SC-0243/2020|EPI ISL 470652|B.1.1|Brazil|2020-03-18	South America|hCoV-19/Brazil/PE-IAM226/2020|EPI ISL 500474|B.1.1|Brazil|2020-04-07	0.0001391890	South America
South America|hCoV-19/Brazil/GO-0208/2020|EPI ISL 470575|B.1.22|Brazil|2020-03-18	South America|hCoV-19/Brazil/PE-IAM226/2020|EPI ISL 500474|B.1.1|Brazil|2020-04-07	0.0003162964	South America
South America|hCoV-19/Peru/LIM-INS-157/2020|EPI ISL 536550|B.1.1|Peru|2020-03-19	South America|hCoV-19/Brazil/PE-IAM226/2020|EPI ISL 500474|B.1.1|Brazil|2020-04-07	0.0001360498	South America
South America|hCoV-19/Chile/MA-ISPCH-5/2020|EPI ISL 445283|B.1|Chile|2020-03-19	South America|hCoV-19/Brazil/PE-IAM226/2020|EPI ISL 500474|B.1.1|Brazil|2020-04-07	0.0002721566	South America
South America|hCoV-19/Peru/LIM-INS-155/2020|EPI ISL 536548|B.1.255|Peru|2020-03-19	South America|hCoV-19/Brazil/PE-IAM226/2020|EPI ISL 500474|B.1.1|Brazil|2020-04-07	0.0002721566	South America
South America|hCoV-19/Chile/VS-ISPCH-3/2020|EPI ISL 445286|B.1|Chile|2020-03-19	South America|hCoV-19/Brazil/PE-IAM226/2020|EPI ISL 500474|B.1.1|Brazil|2020-04-07	0.0003061830	South America
South America|hCoV-19/Colombia/VAC-INS-82320/2020|EPI ISL 456151|B.1|Colombia|2020-03-19	South America|hCoV-19/Brazil/PE-IAM226/2020|EPI ISL 500474|B.1.1|Brazil|2020-04-07	0.0002721566	South America
South America|hCoV-19/Peru/JUN-UPCH-0118/2020|EPI ISL 568515|B.1.255|Peru|2020-03-19	South America|hCoV-19/Brazil/PE-IAM226/2020|EPI ISL 500474|B.1.1|Brazil|2020-04-07	0.0003061830	South America
South America|hCoV-19/Brazil/RJ-LVM161-2/2020|EPI ISL 528539|A.2|Brazil|2020-03-19	South America|hCoV-19/Brazil/PE-IAM226/2020|EPI ISL 500474|B.1.1|Brazil|2020-04-07	0.0006125506	South America
South America|hCoV-19/Chile/MA-ISPCH-4/2020|EPI ISL 445282|B.1.5|Chile|2020-03-19	South America|hCoV-19/Brazil/PE-IAM226/2020|EPI ISL 500474|B.1.1|Brazil|2020-04-07	0.0002381204	South America
South America|hCoV-19/Brazil/PB-IEC-161853/2020|EPI ISL 524801|B.1.5|Brazil|2020-03-19	South America|hCoV-19/Brazil/PE-IAM226/2020|EPI ISL 500474|B.1.1|Brazil|2020-04-07	0.0003061830	South America
South America|hCoV-19/Chile/RM-ISPCH-45/2020|EPI ISL 445324|B.1.5|Chile|2020-03-19	South America|hCoV-19/Brazil/PE-IAM226/2020|EPI ISL 500474|B.1.1|Brazil|2020-04-07	0.0002381267	South America
South America|hCoV-19/Brazil/SE-6536/2020|EPI ISL 541376|B.1.1.33|Brazil|2020-03-19	South America|hCoV-19/Brazil/PE-IAM226/2020|EPI ISL 500474|B.1.1|Brazil|2020-04-07	0.0002040784	South America
South America|hCoV-19/Brazil/SE-6533/2020|EPI ISL 541374|B.1.1|Brazil|2020-03-19	South America|hCoV-19/Brazil/PE-IAM226/2020|EPI ISL 500474|B.1.1|Brazil|2020-04-07	0.0001700659	South America
South America|hCoV-19/Chile/RM-ISPCH-36/2020|EPI ISL 445315|B.1.1|Chile|2020-03-19	South America|hCoV-19/Brazil/PE-IAM226/2020|EPI ISL 500474|B.1.1|Brazil|2020-04-07	0.0001360543	South America
South America|hCoV-19/Chile/RM-ISPCH-39/2020|EPI ISL 445318|B|Chile|2020-03-19	South America|hCoV-19/Brazil/PE-IAM226/2020|EPI ISL 500474|B.1.1|Brazil|2020-04-07	0.0004763894	South America
South America|hCoV-19/Peru/LIM-INS-162/2020|EPI ISL 536555|B.1.1|Peru|2020-03-19	South America|hCoV-19/Brazil/PE-IAM226/2020|EPI ISL 500474|B.1.1|Brazil|2020-04-07	0.0001710198	South America
South America|hCoV-19/Chile/VS-CMM-28875/2020|EPI ISL 459864|B.1.1|Chile|2020-03-19	South America|hCoV-19/Brazil/PE-IAM226/2020|EPI ISL 500474|B.1.1|Brazil|2020-04-07	0.0000686619	South America
South America|hCoV-19/Brazil/SP-L7-CD67/2020|EPI ISL 476435|B.1.1.33|Brazil|2020-03-19	South America|hCoV-19/Brazil/PE-IAM226/2020|EPI ISL 500474|B.1.1|Brazil|2020-04-07	0.0002061104	South America
South America|hCoV-19/Peru/JUN-INS-154/2020|EPI ISL 536547|B.1|Peru|2020-03-19	South America|hCoV-19/Brazil/PE-IAM226/2020|EPI ISL 500474|B.1.1|Brazil|2020-04-07	0.0002754853	South America
South America|hCoV-19/Brazil/MG-0215/2020|EPI ISL 470581|B.1|Brazil|2020-03-19	South America|hCoV-19/Brazil/PE-IAM226/2020|EPI ISL 500474|B.1.1|Brazil|2020-04-07	0.0003790338	South America
South America|hCoV-19/Brazil/MG-0216/2020|EPI ISL 470582|B.1.1.33|Brazil|2020-03-19	South America|hCoV-19/Brazil/PE-IAM226/2020|EPI ISL 500474|B.1.1|Brazil|2020-04-07	0.0002411558	South America
South America|hCoV-19/Brazil/SP-L7-CD76/2020|EPI ISL 476443|B.1|Brazil|2020-03-19	South America|hCoV-19/Brazil/PE-IAM226/2020|EPI ISL 500474|B.1.1|Brazil|2020-04-07	0.0003110219	South America
South America|hCoV-19/Uruguay/UY-10/2020|EPI ISL 429257|B.31|Uruguay|2020-03-19	South America|hCoV-19/Brazil/PE-IAM226/2020|EPI ISL 500474|B.1.1|Brazil|2020-04-07	0.0006978711	South America
South America|hCoV-19/Brazil/PI-0239/2020|EPI ISL 470613|B.1.1.33|Brazil|2020-03-19	South America|hCoV-19/Brazil/PE-IAM226/2020|EPI ISL 500474|B.1.1|Brazil|2020-04-07	0.0001740025	South America
South America|hCoV-19/Brazil/SP-L11-CD200/2020|EPI ISL 476201|B.1.1.33|Brazil|2020-03-19	South America|hCoV-19/Brazil/PE-IAM226/2020|EPI ISL 500474|B.1.1|Brazil|2020-04-07	0.0001773214	South America
South America|hCoV-19/Brazil/SP-L9-CD122/2020|EPI ISL 476472|B.1.255|Brazil|2020-03-19	South America|hCoV-19/Brazil/PE-IAM226/2020|EPI ISL 500474|B.1.1|Brazil|2020-04-07	0.0002469125	South America
South America|hCoV-19/Colombia/VAC-INS-82307/2020|EPI ISL 456143|B.1|Colombia|2020-03-19	South America|hCoV-19/Brazil/PE-IAM226/2020|EPI ISL 500474|B.1.1|Brazil|2020-04-07	0.0002833858	South America
South America|hCoV-19/Brazil/RS-L10-CD175/2020|EPI ISL 476188|B.1.1.33|Brazil|2020-03-19	South America|hCoV-19/Brazil/PE-IAM226/2020|EPI ISL 500474|B.1.1|Brazil|2020-04-07	0.0001799177	South America
South America|hCoV-19/Chile/VS-ISPCH-4/2020|EPI ISL 445287|B.1.5|Chile|2020-03-19	South America|hCoV-19/Brazil/PE-IAM226/2020|EPI ISL 500474|B.1.1|Brazil|2020-04-07	0.0002041045	South America
South America|hCoV-19/Aruba/AW-RIVM-10115/2020|EPI ISL 547448|B.1|Aruba|2020-03-20	South America|hCoV-19/Brazil/PE-IAM226/2020|EPI ISL 500474|B.1.1|Brazil|2020-04-07	0.0003061974	South America
South America|hCoV-19/Brazil/PA-IEC-161548/2020|EPI ISL 450874|B.1.1.33|Brazil|2020-03-20	South America|hCoV-19/Brazil/PE-IAM226/2020|EPI ISL 500474|B.1.1|Brazil|2020-04-07	0.0001700615	South America
South America|hCoV-19/Peru/ARE-INS-164/2020|EPI ISL 536557|B.1.5|Peru|2020-03-20	South America|hCoV-19/Brazil/PE-IAM226/2020|EPI ISL 500474|B.1.1|Brazil|2020-04-07	0.0002381996	South America
South America|hCoV-19/Peru/LIM-UPCH-0011/2020|EPI ISL 529068|B.1.1.1|Peru|2020-03-20	South America|hCoV-19/Brazil/PE-IAM226/2020|EPI ISL 500474|B.1.1|Brazil|2020-04-07	0.0003742581	South America
South America|hCoV-19/Colombia/ANT-INS-82457/2020|EPI ISL 456146|B.1.5|Colombia|2020-03-20	South America|hCoV-19/Brazil/PE-IAM226/2020|EPI ISL 500474|B.1.1|Brazil|2020-04-07	0.0002381267	South America
South America|hCoV-19/Peru/ARE-INS-165/2020|EPI ISL 536558|B.1|Peru|2020-03-20	South America|hCoV-19/Brazil/PE-IAM226/2020|EPI ISL 500474|B.1.1|Brazil|2020-04-07	0.0003061830	South America
South America|hCoV-19/Chile/RM-ISPCH-69/2020|EPI ISL 445365|B.1|Chile|2020-03-20	South America|hCoV-19/Brazil/PE-IAM226/2020|EPI ISL 500474|B.1.1|Brazil|2020-04-07	0.0002721566	South America
South America|hCoV-19/Chile/MA-ISPCH-7/2020|EPI ISL 445288|B.1|Chile|2020-03-20	South America|hCoV-19/Brazil/PE-IAM226/2020|EPI ISL 500474|B.1.1|Brazil|2020-04-07	0.0003061910	South America
South America|hCoV-19/Peru/LIM-INS-156/2020|EPI ISL 536549|B.1.5|Peru|2020-03-20	South America|hCoV-19/Brazil/PE-IAM226/2020|EPI ISL 500474|B.1.1|Brazil|2020-04-07	0.0002381267	South America
South America|hCoV-19/Peru/ICA-INS-166/2020|EPI ISL 536559|B.1.1|Peru|2020-03-20	South America|hCoV-19/Brazil/PE-IAM226/2020|EPI ISL 500474|B.1.1|Brazil|2020-04-07	0.0001700739	South America
South America|hCoV-19/Peru/ARE-UPCH-0111/2020|EPI ISL 540988|B.1|Peru|2020-03-20	South America|hCoV-19/Brazil/PE-IAM226/2020|EPI ISL 500474|B.1.1|Brazil|2020-04-07	0.0003061830	South America
South America|hCoV-19/Brazil/RJ-763/2020|EPI ISL 427302|B.1.1.33|Brazil|2020-03-20	South America|hCoV-19/Brazil/PE-IAM226/2020|EPI ISL 500474|B.1.1|Brazil|2020-04-07	0.0001700615	South America
South America|hCoV-19/Brazil/SE-6530/2020|EPI ISL 541373|B.1.1|Brazil|2020-03-20	South America|hCoV-19/Brazil/PE-IAM226/2020|EPI ISL 500474|B.1.1|Brazil|2020-04-07	0.0001700615	South America
South America|hCoV-19/Brazil/MG-CV42/2020|EPI ISL 429695|B.1|Brazil|2020-03-20	South America|hCoV-19/Brazil/PE-IAM226/2020|EPI ISL 500474|B.1.1|Brazil|2020-04-07	0.0002386836	South America
South America|hCoV-19/Peru/ARE-UPCH-0110/2020|EPI ISL 540987|B.1.5|Peru|2020-03-20	South America|hCoV-19/Brazil/PE-IAM226/2020|EPI ISL 500474|B.1.1|Brazil|2020-04-07	0.0002381995	South America
South America|hCoV-19/Colombia/MAG-INS-81035/2020|EPI ISL 456125|B.1.255|Colombia|2020-03-20	South America|hCoV-19/Brazil/PE-IAM226/2020|EPI ISL 500474|B.1.1|Brazil|2020-04-07	0.0003093609	South America
South America|hCoV-19/Brazil/MG-0217/2020|EPI ISL 470583|B.1.1.33|Brazil|2020-03-20	South America|hCoV-19/Brazil/PE-IAM226/2020|EPI ISL 500474|B.1.1|Brazil|2020-04-07	0.0001758440	South America
South America|hCoV-19/Chile/RM-ISPCH-47/2020|EPI ISL 445326|B.1.5|Chile|2020-03-21	South America|hCoV-19/Brazil/PE-IAM226/2020|EPI ISL 500474|B.1.1|Brazil|2020-04-07	0.0002721509	South America
South America|hCoV-19/Chile/MA-ISPCH-14/2020|EPI ISL 445295|B.1.98|Chile|2020-03-21	South America|hCoV-19/Brazil/PE-IAM226/2020|EPI ISL 500474|B.1.1|Brazil|2020-04-07	0.0002381204	South America
South America|hCoV-19/Chile/RM-ISPCH-71/2020|EPI ISL 445367|B.1.1.33|Chile|2020-03-21	South America|hCoV-19/Brazil/PE-IAM226/2020|EPI ISL 500474|B.1.1|Brazil|2020-04-07	0.0002040880	South America
South America|hCoV-19/Peru/LIM-UPCH-0119/2020|EPI ISL 568516|B.1.1|Peru|2020-03-21	South America|hCoV-19/Brazil/PE-IAM226/2020|EPI ISL 500474|B.1.1|Brazil|2020-04-07	0.0001360497	South America
South America|hCoV-19/Chile/RM-ISPCH-23/2020|EPI ISL 445302|B.1.1|Chile|2020-03-21	South America|hCoV-19/Brazil/PE-IAM226/2020|EPI ISL 500474|B.1.1|Brazil|2020-04-07	0.0001020323	South America
South America|hCoV-19/Chile/MA-ISPCH-9/2020|EPI ISL 445290|B.1|Chile|2020-03-21	South America|hCoV-19/Brazil/PE-IAM226/2020|EPI ISL 500474|B.1.1|Brazil|2020-04-07	0.0002721566	South America
South America|hCoV-19/Chile/RM-ISPCH-48/2020|EPI ISL 445327|B.1.5|Chile|2020-03-21	South America|hCoV-19/Brazil/PE-IAM226/2020|EPI ISL 500474|B.1.1|Brazil|2020-04-07	0.0003061685	South America
South America|hCoV-19/Chile/RM-ISPCH-70/2020|EPI ISL 445366|B.1.5|Chile|2020-03-21	South America|hCoV-19/Brazil/PE-IAM226/2020|EPI ISL 500474|B.1.1|Brazil|2020-04-07	0.0002381267	South America
South America|hCoV-19/Chile/MA-ISPCH-13/2020|EPI ISL 445294|B.1|Chile|2020-03-21	South America|hCoV-19/Brazil/PE-IAM226/2020|EPI ISL 500474|B.1.1|Brazil|2020-04-07	0.0002721658	South America
South America|hCoV-19/Chile/MA-ISPCH-10/2020|EPI ISL 445291|B.1|Chile|2020-03-21	South America|hCoV-19/Brazil/PE-IAM226/2020|EPI ISL 500474|B.1.1|Brazil|2020-04-07	0.0002721751	South America
South America|hCoV-19/Brazil/CE-L12-CD224/2020|EPI ISL 476218|B.1.5|Brazil|2020-03-21	South America|hCoV-19/Brazil/PE-IAM226/2020|EPI ISL 500474|B.1.1|Brazil|2020-04-07	0.0003600030	South America
South America|hCoV-19/Chile/RM-ISPCH-59/2020|EPI ISL 445355|B.1.5|Chile|2020-03-22	South America|hCoV-19/Brazil/PE-IAM226/2020|EPI ISL 500474|B.1.1|Brazil|2020-04-07	0.0002721627	South America
South America|hCoV-19/Chile/MA-ISPCH-11/2020|EPI ISL 445292|B.1|Chile|2020-03-22	South America|hCoV-19/Brazil/PE-IAM226/2020|EPI ISL 500474|B.1.1|Brazil|2020-04-07	0.0003061910	South America
South America|hCoV-19/Argentina/C3013/2020|EPI ISL 420598|B.1.220|Argentina|2020-03-22	South America|hCoV-19/Brazil/PE-IAM226/2020|EPI ISL 500474|B.1.1|Brazil|2020-04-07	0.0003061686	South America
South America|hCoV-19/Brazil/SP-144/2020|EPI ISL 468310|B.1.1.33|Brazil|2020-03-22	South America|hCoV-19/Brazil/PE-IAM226/2020|EPI ISL 500474|B.1.1|Brazil|2020-04-07	0.0002040837	South America
South America|hCoV-19/Peru/LIM-INS-168/2020|EPI ISL 536561|A.2|Peru|2020-03-22	South America|hCoV-19/Brazil/PE-IAM226/2020|EPI ISL 500474|B.1.1|Brazil|2020-04-07	0.0006125345	South America
South America|hCoV-19/Chile/MA-ISPCH-15/2020|EPI ISL 445299|B.1|Chile|2020-03-22	South America|hCoV-19/Brazil/PE-IAM226/2020|EPI ISL 500474|B.1.1|Brazil|2020-04-07	0.0003061830	South America
South America|hCoV-19/Aruba/AW-RIVM-10122/2020|EPI ISL 547449|B.40|Aruba|2020-03-22	South America|hCoV-19/Brazil/PE-IAM226/2020|EPI ISL 500474|B.1.1|Brazil|2020-04-07	0.0005444650	South America
South America|hCoV-19/Brazil/DF-891/2020|EPI ISL 427298|B.1.1.33|Brazil|2020-03-22	South America|hCoV-19/Brazil/PE-IAM226/2020|EPI ISL 500474|B.1.1|Brazil|2020-04-07	0.0001700615	South America
South America|hCoV-19/Colombia/BOL-INS-84730/2020|EPI ISL 497738|B.1|Colombia|2020-03-22	South America|hCoV-19/Brazil/PE-IAM226/2020|EPI ISL 500474|B.1.1|Brazil|2020-04-07	0.0002381609	South America
South America|hCoV-19/Colombia/DC-INS-84861/2020|EPI ISL 456116|B.1.5|Colombia|2020-03-22	South America|hCoV-19/Brazil/PE-IAM226/2020|EPI ISL 500474|B.1.1|Brazil|2020-04-07	0.0002441301	South America
South America|hCoV-19/Brazil/MG-CV49/2020|EPI ISL 429702|B.1.5|Brazil|2020-03-22	South America|hCoV-19/Brazil/PE-IAM226/2020|EPI ISL 500474|B.1.1|Brazil|2020-04-07	0.0002808950	South America
South America|hCoV-19/Brazil/SP-L7-CD63/2020|EPI ISL 476432|B.1.255|Brazil|2020-03-22	South America|hCoV-19/Brazil/PE-IAM226/2020|EPI ISL 500474|B.1.1|Brazil|2020-04-07	0.0003237693	South America
South America|hCoV-19/Brazil/SP-602/2020|EPI ISL 515526|B.1.1|Brazil|2020-03-23	South America|hCoV-19/Brazil/PE-IAM226/2020|EPI ISL 500474|B.1.1|Brazil|2020-04-07	0.0001700687	South America
South America|hCoV-19/Peru/LAL-UPCH-0109/2020|EPI ISL 540986|B.1.1|Peru|2020-03-23	South America|hCoV-19/Brazil/PE-IAM226/2020|EPI ISL 500474|B.1.1|Brazil|2020-04-07	0.0002040880	South America
South America|hCoV-19/Brazil/SP-279/2020|EPI ISL 527858|B.1.1.33|Brazil|2020-03-23	South America|hCoV-19/Brazil/PE-IAM226/2020|EPI ISL 500474|B.1.1|Brazil|2020-04-07	0.0002381080	South America
South America|hCoV-19/Brazil/RJ-DCVN01/2020|EPI ISL 483065|B.1.3|Brazil|2020-03-23	South America|hCoV-19/Brazil/PE-IAM226/2020|EPI ISL 500474|B.1.1|Brazil|2020-04-07	0.0004083013	South America
South America|hCoV-19/Brazil/DF-861/2020|EPI ISL 427296|B.1.1.33|Brazil|2020-03-23	South America|hCoV-19/Brazil/PE-IAM226/2020|EPI ISL 500474|B.1.1|Brazil|2020-04-07	0.0002040784	South America
South America|hCoV-19/Brazil/DF-862/2020|EPI ISL 427297|B.1.1.33|Brazil|2020-03-23	South America|hCoV-19/Brazil/PE-IAM226/2020|EPI ISL 500474|B.1.1|Brazil|2020-04-07	0.0001700615	South America
South America|hCoV-19/Chile/LI-ISPCH-9/2020|EPI ISL 445300|B.1.1|Chile|2020-03-23	South America|hCoV-19/Brazil/PE-IAM226/2020|EPI ISL 500474|B.1.1|Brazil|2020-04-07	0.0001360508	South America
South America|hCoV-19/Chile/RM-ISPCH-51/2020|EPI ISL 445330|B.1|Chile|2020-03-23	South America|hCoV-19/Brazil/PE-IAM226/2020|EPI ISL 500474|B.1.1|Brazil|2020-04-07	0.0002721658	South America
South America|hCoV-19/Chile/RM-ISPCH-50/2020|EPI ISL 445329|B|Chile|2020-03-23	South America|hCoV-19/Brazil/PE-IAM226/2020|EPI ISL 500474|B.1.1|Brazil|2020-04-07	0.0004083324	South America
South America|hCoV-19/Chile/LI-ISPCH-8/2020|EPI ISL 445298|B.1.1|Chile|2020-03-23	South America|hCoV-19/Brazil/PE-IAM226/2020|EPI ISL 500474|B.1.1|Brazil|2020-04-07	0.0001700855	South America
South America|hCoV-19/Colombia/CES-INS-87973/2020|EPI ISL 498153|B.1.255|Colombia|2020-03-23	South America|hCoV-19/Brazil/PE-IAM226/2020|EPI ISL 500474|B.1.1|Brazil|2020-04-07	0.0002721751	South America
South America|hCoV-19/Colombia/QUI-INS-85082/2020|EPI ISL 497744|B|Colombia|2020-03-23	South America|hCoV-19/Brazil/PE-IAM226/2020|EPI ISL 500474|B.1.1|Brazil|2020-04-07	0.0002041334	South America
South America|hCoV-19/Uruguay/UY-NYUMC857/2020|EPI ISL 457953|B.1.1.33|Uruguay|2020-03-23	South America|hCoV-19/Brazil/PE-IAM226/2020|EPI ISL 500474|B.1.1|Brazil|2020-04-07	0.0001720034	South America
South America|hCoV-19/Peru/CAL-INS-137/2020|EPI ISL 536532|B.1.1.1|Peru|2020-03-23	South America|hCoV-19/Brazil/PE-IAM226/2020|EPI ISL 500474|B.1.1|Brazil|2020-04-07	0.0002060370	South America
South America|hCoV-19/Brazil/MG-0218/2020|EPI ISL 470584|B.1.1.33|Brazil|2020-03-23	South America|hCoV-19/Brazil/PE-IAM226/2020|EPI ISL 500474|B.1.1|Brazil|2020-04-07	0.0001722463	South America
South America|hCoV-19/Brazil/RJ-0247/2020|EPI ISL 470615|B.1.1.33|Brazil|2020-03-23	South America|hCoV-19/Brazil/PE-IAM226/2020|EPI ISL 500474|B.1.1|Brazil|2020-04-07	0.0002421902	South America
South America|hCoV-19/Brazil/SP-L9-CD137/2020|EPI ISL 476484|B.1.1.33|Brazil|2020-03-23	South America|hCoV-19/Brazil/PE-IAM226/2020|EPI ISL 500474|B.1.1|Brazil|2020-04-07	0.0002464854	South America
South America|hCoV-19/Brazil/SP-L7-CD70/2020|EPI ISL 476437|B.1.255|Brazil|2020-03-23	South America|hCoV-19/Brazil/PE-IAM226/2020|EPI ISL 500474|B.1.1|Brazil|2020-04-07	0.0002819773	South America
South America|hCoV-19/Brazil/SP-L8-CD101/2020|EPI ISL 476450|B.1.1.33|Brazil|2020-03-23	South America|hCoV-19/Brazil/PE-IAM226/2020|EPI ISL 500474|B.1.1|Brazil|2020-04-07	0.0001777241	South America
South America|hCoV-19/Brazil/CE-L11-CD196/2020|EPI ISL 476200|B.1.212|Brazil|2020-03-23	South America|hCoV-19/Brazil/PE-IAM226/2020|EPI ISL 500474|B.1.1|Brazil|2020-04-07	0.0003232180	South America
South America|hCoV-19/Brazil/MA-IEC-162157/2020|EPI ISL 524797|B.1.1.33|Brazil|2020-03-24	South America|hCoV-19/Brazil/PE-IAM226/2020|EPI ISL 500474|B.1.1|Brazil|2020-04-07	0.0001700609	South America
South America|hCoV-19/Brazil/SP-165/2020|EPI ISL 523963|B.1|Brazil|2020-03-24	South America|hCoV-19/Brazil/PE-IAM226/2020|EPI ISL 500474|B.1.1|Brazil|2020-04-07	0.0002721566	South America
South America|hCoV-19/Peru/LIM-INS-019/2020|EPI ISL 491172|B.1.1.1|Peru|2020-03-24	South America|hCoV-19/Brazil/PE-IAM226/2020|EPI ISL 500474|B.1.1|Brazil|2020-04-07	0.0002739777	South America
South America|hCoV-19/Peru/LIM-INS-022/2020|EPI ISL 491428|B.1.1.1|Peru|2020-03-24	South America|hCoV-19/Brazil/PE-IAM226/2020|EPI ISL 500474|B.1.1|Brazil|2020-04-07	0.0002397251	South America
South America|hCoV-19/Brazil/SP-L7-CD72/2020|EPI ISL 476439|B.1.1.33|Brazil|2020-03-24	South America|hCoV-19/Brazil/PE-IAM226/2020|EPI ISL 500474|B.1.1|Brazil|2020-04-07	0.0002404745	South America
South America|hCoV-19/Brazil/SP-L9-CD91/2020|EPI ISL 476490|B.1.255|Brazil|2020-03-24	South America|hCoV-19/Brazil/PE-IAM226/2020|EPI ISL 500474|B.1.1|Brazil|2020-04-07	0.0003092333	South America
South America|hCoV-19/Brazil/SC-L16-CD314/2020|EPI ISL 476278|B.1.1.33|Brazil|2020-03-24	South America|hCoV-19/Brazil/PE-IAM226/2020|EPI ISL 500474|B.1.1|Brazil|2020-04-07	0.0002405440	South America
South America|hCoV-19/Brazil/RJ-0248/2020|EPI ISL 470616|B.1.5|Brazil|2020-03-24	South America|hCoV-19/Brazil/PE-IAM226/2020|EPI ISL 500474|B.1.1|Brazil|2020-04-07	0.0002756933	South America
South America|hCoV-19/Brazil/SP-L9-CD140/2020|EPI ISL 476487|B.1.1.33|Brazil|2020-03-24	South America|hCoV-19/Brazil/PE-IAM226/2020|EPI ISL 500474|B.1.1|Brazil|2020-04-07	0.0002072786	South America
South America|hCoV-19/Brazil/SP-L9-CD139/2020|EPI ISL 476486|B.1.1.33|Brazil|2020-03-24	South America|hCoV-19/Brazil/PE-IAM226/2020|EPI ISL 500474|B.1.1|Brazil|2020-04-07	0.0001410617	South America
South America|hCoV-19/Chile/MA-CMM-31600/2020|EPI ISL 459861|B.1|Chile|2020-03-25	South America|hCoV-19/Brazil/PE-IAM226/2020|EPI ISL 500474|B.1.1|Brazil|2020-04-07	0.0002721563	South America
South America|hCoV-19/Brazil/SP-625/2020|EPI ISL 515528|B.1.1.33|Brazil|2020-03-25	South America|hCoV-19/Brazil/PE-IAM226/2020|EPI ISL 500474|B.1.1|Brazil|2020-04-07	0.0001700615	South America
South America|hCoV-19/Brazil/RJ-818/2020|EPI ISL 427303|B.1.1.33|Brazil|2020-03-25	South America|hCoV-19/Brazil/PE-IAM226/2020|EPI ISL 500474|B.1.1|Brazil|2020-04-07	0.0002040784	South America
South America|hCoV-19/Brazil/RJ-1111/2020|EPI ISL 456076|B.1.1.33|Brazil|2020-03-25	South America|hCoV-19/Brazil/PE-IAM226/2020|EPI ISL 500474|B.1.1|Brazil|2020-04-07	0.0002040784	South America
South America|hCoV-19/Brazil/RJ-1119/2020|EPI ISL 456077|B.1.1.33|Brazil|2020-03-25	South America|hCoV-19/Brazil/PE-IAM226/2020|EPI ISL 500474|B.1.1|Brazil|2020-04-07	0.0001700673	South America
South America|hCoV-19/Peru/LIM-INS-017/2020|EPI ISL 490316|B.1.255|Peru|2020-03-25	South America|hCoV-19/Brazil/PE-IAM226/2020|EPI ISL 500474|B.1.1|Brazil|2020-04-07	0.0002740111	South America
South America|hCoV-19/Peru/LIM-INS-024/2020|EPI ISL 491429|A.2|Peru|2020-03-25	South America|hCoV-19/Brazil/PE-IAM226/2020|EPI ISL 500474|B.1.1|Brazil|2020-04-07	0.0005824503	South America
South America|hCoV-19/Peru/LIM-INS-018/2020|EPI ISL 490975|B.1|Peru|2020-03-25	South America|hCoV-19/Brazil/PE-IAM226/2020|EPI ISL 500474|B.1.1|Brazil|2020-04-07	0.0003425546	South America
South America|hCoV-19/Brazil/SP-636/2020|EPI ISL 515550|B.1.1.33|Brazil|2020-03-25	South America|hCoV-19/Brazil/PE-IAM226/2020|EPI ISL 500474|B.1.1|Brazil|2020-04-07	0.0001700672	South America
South America|hCoV-19/Colombia/ANT-UdeA-200325-01/2020|EPI ISL 536399|B.1.5|Colombia|2020-03-25	South America|hCoV-19/Brazil/PE-IAM226/2020|EPI ISL 500474|B.1.1|Brazil|2020-04-07	0.0002381429	South America
South America|hCoV-19/Colombia/MAG-INS-87968/2020|EPI ISL 498152|B.1|Colombia|2020-03-25	South America|hCoV-19/Brazil/PE-IAM226/2020|EPI ISL 500474|B.1.1|Brazil|2020-04-07	0.0003742963	South America
South America|hCoV-19/Chile/AR-ISPCH-14/2020|EPI ISL 445348|B.1.255|Chile|2020-03-25	South America|hCoV-19/Brazil/PE-IAM226/2020|EPI ISL 500474|B.1.1|Brazil|2020-04-07	0.0002721843	South America
South America|hCoV-19/Colombia/ATL-INS-88612/2020|EPI ISL 498155|B.1|Colombia|2020-03-25	South America|hCoV-19/Brazil/PE-IAM226/2020|EPI ISL 500474|B.1.1|Brazil|2020-04-07	0.0002381528	South America
South America|hCoV-19/Uruguay/UY-NYUMC861/2020|EPI ISL 457957|B.1.1.1|Uruguay|2020-03-25	South America|hCoV-19/Brazil/PE-IAM226/2020|EPI ISL 500474|B.1.1|Brazil|2020-04-07	0.0002746022	South America
South America|hCoV-19/Brazil/SP-L11-CD93/2020|EPI ISL 476204|B.1.1.33|Brazil|2020-03-25	South America|hCoV-19/Brazil/PE-IAM226/2020|EPI ISL 500474|B.1.1|Brazil|2020-04-07	0.0002791892	South America
South America|hCoV-19/Brazil/RJ-0249/2020|EPI ISL 470617|B.1.1.33|Brazil|2020-03-25	South America|hCoV-19/Brazil/PE-IAM226/2020|EPI ISL 500474|B.1.1|Brazil|2020-04-07	0.0001739901	South America
South America|hCoV-19/Brazil/RJ-872/2020|EPI ISL 427304|B.1.1.33|Brazil|2020-03-26	South America|hCoV-19/Brazil/PE-IAM226/2020|EPI ISL 500474|B.1.1|Brazil|2020-04-07	0.0002381081	South America
South America|hCoV-19/Brazil/PR-5623/2020|EPI ISL 541346|B.1.3|Brazil|2020-03-26	South America|hCoV-19/Brazil/PE-IAM226/2020|EPI ISL 500474|B.1.1|Brazil|2020-04-07	0.0004082959	South America
South America|hCoV-19/Colombia/CAL-GUR-0072/2020|EPI ISL 447734|A.2|Colombia|2020-03-26	South America|hCoV-19/Brazil/PE-IAM226/2020|EPI ISL 500474|B.1.1|Brazil|2020-04-07	0.0006466007	South America
South America|hCoV-19/Colombia/VAC-GUR-0084/2020|EPI ISL 447735|B.1|Colombia|2020-03-26	South America|hCoV-19/Brazil/PE-IAM226/2020|EPI ISL 500474|B.1.1|Brazil|2020-04-07	0.0002722029	South America
South America|hCoV-19/Colombia/VAC-GUR-0135/2020|EPI ISL 447737|B.1|Colombia|2020-03-26	South America|hCoV-19/Brazil/PE-IAM226/2020|EPI ISL 500474|B.1.1|Brazil|2020-04-07	0.0003064123	South America
South America|hCoV-19/Colombia/BOY-INS-88871/2020|EPI ISL 498158|B|Colombia|2020-03-26	South America|hCoV-19/Brazil/PE-IAM226/2020|EPI ISL 500474|B.1.1|Brazil|2020-04-07	0.0002041264	South America
South America|hCoV-19/Colombia/VAC-GUR-0094/2020|EPI ISL 447736|B.1|Colombia|2020-03-26	South America|hCoV-19/Brazil/PE-IAM226/2020|EPI ISL 500474|B.1.1|Brazil|2020-04-07	0.0003075681	South America
South America|hCoV-19/Uruguay/UY-NYUMC863/2020|EPI ISL 457959|B|Uruguay|2020-03-26	South America|hCoV-19/Brazil/PE-IAM226/2020|EPI ISL 500474|B.1.1|Brazil|2020-04-07	0.0005163844	South America
South America|hCoV-19/Brazil/SC-L17-CD322/2020|EPI ISL 476297|B.1.1.33|Brazil|2020-03-26	South America|hCoV-19/Brazil/PE-IAM226/2020|EPI ISL 500474|B.1.1|Brazil|2020-04-07	0.0001717553	South America
South America|hCoV-19/Brazil/RJ-0250/2020|EPI ISL 470618|B.1.1.33|Brazil|2020-03-26	South America|hCoV-19/Brazil/PE-IAM226/2020|EPI ISL 500474|B.1.1|Brazil|2020-04-07	0.0001715374	South America
South America|hCoV-19/Brazil/SP-L14-CD241/2020|EPI ISL 476245|B.1.1.33|Brazil|2020-03-26	South America|hCoV-19/Brazil/PE-IAM226/2020|EPI ISL 500474|B.1.1|Brazil|2020-04-07	0.0001401377	South America
South America|hCoV-19/Argentina/PAIS-A0003/2020|EPI ISL 430795|B.1|Argentina|2020-03-26	South America|hCoV-19/Brazil/PE-IAM226/2020|EPI ISL 500474|B.1.1|Brazil|2020-04-07	0.0003212026	South America
South America|hCoV-19/Argentina/PAIS-A0004/2020|EPI ISL 430796|B.1.5|Argentina|2020-03-27	South America|hCoV-19/Brazil/PE-IAM226/2020|EPI ISL 500474|B.1.1|Brazil|2020-04-07	0.0003402356	South America
South America|hCoV-19/Argentina/PAIS-A0005/2020|EPI ISL 430797|B.1.1|Argentina|2020-03-27	South America|hCoV-19/Brazil/PE-IAM226/2020|EPI ISL 500474|B.1.1|Brazil|2020-04-07	0.0001703207	South America
South America|hCoV-19/Chile/RM-CMM-32205/2020|EPI ISL 459859|B.1.5|Chile|2020-03-27	South America|hCoV-19/Brazil/PE-IAM226/2020|EPI ISL 500474|B.1.1|Brazil|2020-04-07	0.0002381266	South America
South America|hCoV-19/Peru/LIM-INS-020/2020|EPI ISL 490976|B.1.1.1|Peru|2020-03-27	South America|hCoV-19/Brazil/PE-IAM226/2020|EPI ISL 500474|B.1.1|Brazil|2020-04-07	0.0002398483	South America
South America|hCoV-19/Brazil/RJ-0251/2020|EPI ISL 470619|B.1|Brazil|2020-03-27	South America|hCoV-19/Brazil/PE-IAM226/2020|EPI ISL 500474|B.1.1|Brazil|2020-04-07	0.0002412195	South America
South America|hCoV-19/Brazil/SP-L14-CD260/2020|EPI ISL 476256|B.1|Brazil|2020-03-27	South America|hCoV-19/Brazil/PE-IAM226/2020|EPI ISL 500474|B.1.1|Brazil|2020-04-07	0.0002418614	South America
South America|hCoV-19/Brazil/SP-L14-CD242/2020|EPI ISL 476246|B.1.1.33|Brazil|2020-03-27	South America|hCoV-19/Brazil/PE-IAM226/2020|EPI ISL 500474|B.1.1|Brazil|2020-04-07	0.0001728058	South America
South America|hCoV-19/Brazil/SP-L17-CD324/2020|EPI ISL 476298|B.1.1|Brazil|2020-03-27	South America|hCoV-19/Brazil/PE-IAM226/2020|EPI ISL 500474|B.1.1|Brazil|2020-04-07	0.0001747167	South America
South America|hCoV-19/Brazil/SP-L17-CD327/2020|EPI ISL 476299|B.1.212|Brazil|2020-03-27	South America|hCoV-19/Brazil/PE-IAM226/2020|EPI ISL 500474|B.1.1|Brazil|2020-04-07	0.0003172433	South America
South America|hCoV-19/Chile/RM-ISPCH-75/2020|EPI ISL 445371|B.1.5|Chile|2020-03-28	South America|hCoV-19/Brazil/PE-IAM226/2020|EPI ISL 500474|B.1.1|Brazil|2020-04-07	0.0002721578	South America
South America|hCoV-19/Argentina/PAIS-A0006/2020|EPI ISL 430798|B.1.3|Argentina|2020-03-28	South America|hCoV-19/Brazil/PE-IAM226/2020|EPI ISL 500474|B.1.1|Brazil|2020-04-07	0.0003742502	South America
South America|hCoV-19/Colombia/CUN-GUR-0454/2020|EPI ISL 447744|B.1.255|Colombia|2020-03-28	South America|hCoV-19/Brazil/PE-IAM226/2020|EPI ISL 500474|B.1.1|Brazil|2020-04-07	0.0002721658	South America
South America|hCoV-19/Colombia/RIS-INS-87267/2020|EPI ISL 497745|B.1|Colombia|2020-03-28	South America|hCoV-19/Brazil/PE-IAM226/2020|EPI ISL 500474|B.1.1|Brazil|2020-04-07	0.0002721751	South America
South America|hCoV-19/Brazil/SP-120/2020|EPI ISL 515521|B.1.1.33|Brazil|2020-03-28	South America|hCoV-19/Brazil/PE-IAM226/2020|EPI ISL 500474|B.1.1|Brazil|2020-04-07	0.0001701194	South America
South America|hCoV-19/Brazil/PR-5622/2020|EPI ISL 541345|B.1|Brazil|2020-03-28	South America|hCoV-19/Brazil/PE-IAM226/2020|EPI ISL 500474|B.1.1|Brazil|2020-04-07	0.0003067464	South America
South America|hCoV-19/Uruguay/UY-NYUMC865/2020|EPI ISL 457961|B|Uruguay|2020-03-28	South America|hCoV-19/Brazil/PE-IAM226/2020|EPI ISL 500474|B.1.1|Brazil|2020-04-07	0.0005145071	South America
South America|hCoV-19/Uruguay/UY-NYUMC867/2020|EPI ISL 457963|B.1.1.1|Uruguay|2020-03-28	South America|hCoV-19/Brazil/PE-IAM226/2020|EPI ISL 500474|B.1.1|Brazil|2020-04-07	0.0002742915	South America
South America|hCoV-19/Brazil/CE-L16-CD332/2020|EPI ISL 476281|B.1.1.33|Brazil|2020-03-28	South America|hCoV-19/Brazil/PE-IAM226/2020|EPI ISL 500474|B.1.1|Brazil|2020-04-07	0.0001395851	South America
South America|hCoV-19/Brazil/SP-551/2020|EPI ISL 471554|B.1.1.33|Brazil|2020-03-29	South America|hCoV-19/Brazil/PE-IAM226/2020|EPI ISL 500474|B.1.1|Brazil|2020-04-07	0.0001700614	South America
South America|hCoV-19/Colombia/NAR-GUR-0627/2020|EPI ISL 447749|B.1.1|Colombia|2020-03-29	South America|hCoV-19/Brazil/PE-IAM226/2020|EPI ISL 500474|B.1.1|Brazil|2020-04-07	0.0001739480	South America
South America|hCoV-19/Argentina/PAIS-A0007/2020|EPI ISL 430799|B.1.5|Argentina|2020-03-30	South America|hCoV-19/Brazil/PE-IAM226/2020|EPI ISL 500474|B.1.1|Brazil|2020-04-07	0.0002381269	South America
South America|hCoV-19/Chile/MA-ISPCH-17/2020|EPI ISL 445372|B.1|Chile|2020-03-30	South America|hCoV-19/Brazil/PE-IAM226/2020|EPI ISL 500474|B.1.1|Brazil|2020-04-07	0.0002721566	South America
South America|hCoV-19/Colombia/HUI-GUR-0900/2020|EPI ISL 447752|B.1|Colombia|2020-03-30	South America|hCoV-19/Brazil/PE-IAM226/2020|EPI ISL 500474|B.1.1|Brazil|2020-04-07	0.0003745502	South America
South America|hCoV-19/Colombia/CHO-GUR-0787/2020|EPI ISL 447750|B.1|Colombia|2020-03-30	South America|hCoV-19/Brazil/PE-IAM226/2020|EPI ISL 500474|B.1.1|Brazil|2020-04-07	0.0003062079	South America
South America|hCoV-19/Brazil/RJ-899/2020|EPI ISL 456071|B.1.1.33|Brazil|2020-03-30	South America|hCoV-19/Brazil/PE-IAM226/2020|EPI ISL 500474|B.1.1|Brazil|2020-04-07	0.0002382114	South America
South America|hCoV-19/Colombia/NAR-INS-94679/2020|EPI ISL 498162|A.2|Colombia|2020-03-30	South America|hCoV-19/Brazil/PE-IAM226/2020|EPI ISL 500474|B.1.1|Brazil|2020-04-07	0.0006125762	South America
South America|hCoV-19/Colombia/ATL-INS-88712/2020|EPI ISL 498156|B.1.5|Colombia|2020-03-30	South America|hCoV-19/Brazil/PE-IAM226/2020|EPI ISL 500474|B.1.1|Brazil|2020-04-07	0.0002381429	South America
South America|hCoV-19/Chile/VS-ISPCH-5/2020|EPI ISL 445337|B.1|Chile|2020-03-30	South America|hCoV-19/Brazil/PE-IAM226/2020|EPI ISL 500474|B.1.1|Brazil|2020-04-07	0.0003062143	South America
South America|hCoV-19/Colombia/BOY-INS-88859/2020|EPI ISL 498157|B.1.255|Colombia|2020-03-30	South America|hCoV-19/Brazil/PE-IAM226/2020|EPI ISL 500474|B.1.1|Brazil|2020-04-07	0.0002721936	South America
South America|hCoV-19/Colombia/BOL-INS-94411/2020|EPI ISL 498161|B.1|Colombia|2020-03-30	South America|hCoV-19/Brazil/PE-IAM226/2020|EPI ISL 500474|B.1.1|Brazil|2020-04-07	0.0003062350	South America
South America|hCoV-19/Brazil/RJ-0252/2020|EPI ISL 470620|B.1.1.33|Brazil|2020-03-30	South America|hCoV-19/Brazil/PE-IAM226/2020|EPI ISL 500474|B.1.1|Brazil|2020-04-07	0.0002397962	South America
South America|hCoV-19/Brazil/CE-L16-CD344/2020|EPI ISL 476288|B.1.5|Brazil|2020-03-30	South America|hCoV-19/Brazil/PE-IAM226/2020|EPI ISL 500474|B.1.1|Brazil|2020-04-07	0.0002748832	South America
South America|hCoV-19/Brazil/CE-L16-CD346/2020|EPI ISL 476289|B.1.212|Brazil|2020-03-30	South America|hCoV-19/Brazil/PE-IAM226/2020|EPI ISL 500474|B.1.1|Brazil|2020-04-07	0.0003780388	South America
South America|hCoV-19/Ecuador/HGSQ-USFQ-018/2020|EPI ISL 422563|B.1.1|Ecuador|2020-03-30	South America|hCoV-19/Brazil/PE-IAM226/2020|EPI ISL 500474|B.1.1|Brazil|2020-04-07	0.0002093736	South America
South America|hCoV-19/Brazil/SP-L15-CD272/2020|EPI ISL 476265|B.1.255|Brazil|2020-03-30	South America|hCoV-19/Brazil/PE-IAM226/2020|EPI ISL 500474|B.1.1|Brazil|2020-04-07	0.0002764245	South America
South America|hCoV-19/Brazil/SC-L16-CD350/2020|EPI ISL 476292|B.1.1.33|Brazil|2020-03-30	South America|hCoV-19/Brazil/PE-IAM226/2020|EPI ISL 500474|B.1.1|Brazil|2020-04-07	0.0001727401	South America
South America|hCoV-19/Brazil/SP-L16-CD339/2020|EPI ISL 476286|B.1.1.33|Brazil|2020-03-30	South America|hCoV-19/Brazil/PE-IAM226/2020|EPI ISL 500474|B.1.1|Brazil|2020-04-07	0.0001727580	South America
South America|hCoV-19/Brazil/SP-L15-CD274/2020|EPI ISL 476267|B.1.1|Brazil|2020-03-30	South America|hCoV-19/Brazil/PE-IAM226/2020|EPI ISL 500474|B.1.1|Brazil|2020-04-07	0.0002094473	South America
South America|hCoV-19/Uruguay/UY-NYUMC866/2020|EPI ISL 457962|B.1.1.1|Uruguay|2020-03-30	South America|hCoV-19/Brazil/PE-IAM226/2020|EPI ISL 500474|B.1.1|Brazil|2020-04-07	0.0002814802	South America
South America|hCoV-19/Brazil/SP-L15-CD283/2020|EPI ISL 476274|B.1.1.33|Brazil|2020-03-30	South America|hCoV-19/Brazil/PE-IAM226/2020|EPI ISL 500474|B.1.1|Brazil|2020-04-07	0.0002111063	South America
South America|hCoV-19/Colombia/HUI-GUR-0920/2020|EPI ISL 447753|B.1.5|Colombia|2020-03-30	South America|hCoV-19/Brazil/PE-IAM226/2020|EPI ISL 500474|B.1.1|Brazil|2020-04-07	0.0002839835	South America
South America|hCoV-19/Peru/ANC-INS-132/2020|EPI ISL 536529|B.1.1.1|Peru|2020-03-31	South America|hCoV-19/Brazil/PE-IAM226/2020|EPI ISL 500474|B.1.1|Brazil|2020-04-07	0.0002721238	South America
South America|hCoV-19/Argentina/PAIS-A0009/2020|EPI ISL 430801|B.1.5|Argentina|2020-03-31	South America|hCoV-19/Brazil/PE-IAM226/2020|EPI ISL 500474|B.1.1|Brazil|2020-04-07	0.0002381267	South America
South America|hCoV-19/Brazil/SP-122/2020|EPI ISL 515522|B.1.1.33|Brazil|2020-03-31	South America|hCoV-19/Brazil/PE-IAM226/2020|EPI ISL 500474|B.1.1|Brazil|2020-04-07	0.0001700615	South America
South America|hCoV-19/Argentina/PAIS-A0011/2020|EPI ISL 430802|B.1.1|Argentina|2020-03-31	South America|hCoV-19/Brazil/PE-IAM226/2020|EPI ISL 500474|B.1.1|Brazil|2020-04-07	0.0001360526	South America
South America|hCoV-19/Colombia/RIS-GUV-92087/2020|EPI ISL 447760|B.1.8|Colombia|2020-03-31	South America|hCoV-19/Brazil/PE-IAM226/2020|EPI ISL 500474|B.1.1|Brazil|2020-04-07	0.0002381348	South America
South America|hCoV-19/Colombia/HUI-GUV-92061/2020|EPI ISL 447759|B.1.5|Colombia|2020-03-31	South America|hCoV-19/Brazil/PE-IAM226/2020|EPI ISL 500474|B.1.1|Brazil|2020-04-07	0.0002382077	South America
South America|hCoV-19/Colombia/VAC-GUV-92034/2020|EPI ISL 447755|B.1.5|Colombia|2020-03-31	South America|hCoV-19/Brazil/PE-IAM226/2020|EPI ISL 500474|B.1.1|Brazil|2020-04-07	0.0003404211	South America
South America|hCoV-19/Colombia/VAC-GUV-92042/2020|EPI ISL 447756|B.1.5|Colombia|2020-03-31	South America|hCoV-19/Brazil/PE-IAM226/2020|EPI ISL 500474|B.1.1|Brazil|2020-04-07	0.0002723397	South America
South America|hCoV-19/Peru/ICA-INS-040/2020|EPI ISL 491462|B.1.1.1|Peru|2020-03-31	South America|hCoV-19/Brazil/PE-IAM226/2020|EPI ISL 500474|B.1.1|Brazil|2020-04-07	0.0002739907	South America
South America|hCoV-19/Colombia/MAG-INS-95839/2020|EPI ISL 498166|B.1.255|Colombia|2020-03-31	South America|hCoV-19/Brazil/PE-IAM226/2020|EPI ISL 500474|B.1.1|Brazil|2020-04-07	0.0003062180	South America
South America|hCoV-19/Colombia/CAU-INS-89002/2020|EPI ISL 498159|B.1|Colombia|2020-03-31	South America|hCoV-19/Brazil/PE-IAM226/2020|EPI ISL 500474|B.1.1|Brazil|2020-04-07	0.0002041195	South America
South America|hCoV-19/Colombia/CES-INS-89781/2020|EPI ISL 498160|B.1.255|Colombia|2020-03-31	South America|hCoV-19/Brazil/PE-IAM226/2020|EPI ISL 500474|B.1.1|Brazil|2020-04-07	0.0002721843	South America
South America|hCoV-19/Colombia/ANT-GUV-92256/2020|EPI ISL 447768|B.1|Colombia|2020-03-31	South America|hCoV-19/Brazil/PE-IAM226/2020|EPI ISL 500474|B.1.1|Brazil|2020-04-07	0.0002723881	South America
South America|hCoV-19/Colombia/ANT-GUV-92146/2020|EPI ISL 447761|B|Colombia|2020-03-31	South America|hCoV-19/Brazil/PE-IAM226/2020|EPI ISL 500474|B.1.1|Brazil|2020-04-07	0.0003750590	South America
South America|hCoV-19/Brazil/MA-L17-CD363/2020|EPI ISL 476309|B.1.1.33|Brazil|2020-03-31	South America|hCoV-19/Brazil/PE-IAM226/2020|EPI ISL 500474|B.1.1|Brazil|2020-04-07	0.0002072786	South America
South America|hCoV-19/Brazil/BA-L17-CD359/2020|EPI ISL 476305|B.1.1.33|Brazil|2020-03-31	South America|hCoV-19/Brazil/PE-IAM226/2020|EPI ISL 500474|B.1.1|Brazil|2020-04-07	0.0002072786	South America
South America|hCoV-19/Brazil/PR-L17-CD365/2020|EPI ISL 476311|B.1.1|Brazil|2020-03-31	South America|hCoV-19/Brazil/PE-IAM226/2020|EPI ISL 500474|B.1.1|Brazil|2020-04-07	0.0001381908	South America
South America|hCoV-19/Brazil/SC-L17-CD372/2020|EPI ISL 476317|B.1.1.33|Brazil|2020-03-31	South America|hCoV-19/Brazil/PE-IAM226/2020|EPI ISL 500474|B.1.1|Brazil|2020-04-07	0.0001384023	South America
South America|hCoV-19/Brazil/CE-L17-CD361/2020|EPI ISL 476307|B.1.212|Brazil|2020-03-31	South America|hCoV-19/Brazil/PE-IAM226/2020|EPI ISL 500474|B.1.1|Brazil|2020-04-07	0.0003114721	South America
South America|hCoV-19/Brazil/SP-L17-CD357/2020|EPI ISL 476303|B.1.1.33|Brazil|2020-03-31	South America|hCoV-19/Brazil/PE-IAM226/2020|EPI ISL 500474|B.1.1|Brazil|2020-04-07	0.0001730068	South America
South America|hCoV-19/Colombia/HUI-GUV-92060/2020|EPI ISL 447758|B.1.5|Colombia|2020-03-31	South America|hCoV-19/Brazil/PE-IAM226/2020|EPI ISL 500474|B.1.1|Brazil|2020-04-07	0.0002482965	South America
South America|hCoV-19/Peru/CAL-INS-135/2020|EPI ISL 536530|B.1.1|Peru|2020-03-31	South America|hCoV-19/Brazil/PE-IAM226/2020|EPI ISL 500474|B.1.1|Brazil|2020-04-07	0.0003213228	South America
South America|hCoV-19/Argentina/PAIS-A0012/2020|EPI ISL 430803|B.1.5|Argentina|2020-04-01	South America|hCoV-19/Brazil/PE-IAM226/2020|EPI ISL 500474|B.1.1|Brazil|2020-04-07	0.0003061766	South America
South America|hCoV-19/Brazil/SP-137/2020|EPI ISL 515543|B.1.1.33|Brazil|2020-04-01	South America|hCoV-19/Brazil/PE-IAM226/2020|EPI ISL 500474|B.1.1|Brazil|2020-04-07	0.0002040880	South America
South America|hCoV-19/Peru/LAM-INS-126/2020|EPI ISL 536524|C.14|Peru|2020-04-01	South America|hCoV-19/Brazil/PE-IAM226/2020|EPI ISL 500474|B.1.1|Brazil|2020-04-07	0.0003061605	South America
South America|hCoV-19/Chile/RM-ISPCH-56/2020|EPI ISL 445352|B.1.1.33|Chile|2020-04-01	South America|hCoV-19/Brazil/PE-IAM226/2020|EPI ISL 500474|B.1.1|Brazil|2020-04-07	0.0001700615	South America
South America|hCoV-19/Peru/JUN-INS-131/2020|EPI ISL 536528|B.1|Peru|2020-04-01	South America|hCoV-19/Brazil/PE-IAM226/2020|EPI ISL 500474|B.1.1|Brazil|2020-04-07	0.0003742405	South America
South America|hCoV-19/Peru/LAM-INS-125/2020|EPI ISL 536523|C.14|Peru|2020-04-01	South America|hCoV-19/Brazil/PE-IAM226/2020|EPI ISL 500474|B.1.1|Brazil|2020-04-07	0.0003402020	South America
South America|hCoV-19/Argentina/PAIS-A0013/2020|EPI ISL 430804|B.1.5|Argentina|2020-04-01	South America|hCoV-19/Brazil/PE-IAM226/2020|EPI ISL 500474|B.1.1|Brazil|2020-04-07	0.0002381267	South America
South America|hCoV-19/Peru/LAM-INS-169/2020|EPI ISL 536562|B.1.1.1|Peru|2020-04-01	South America|hCoV-19/Brazil/PE-IAM226/2020|EPI ISL 500474|B.1.1|Brazil|2020-04-07	0.0003061605	South America
South America|hCoV-19/Argentina/PAIS-A0014/2020|EPI ISL 430805|B.1.1|Argentina|2020-04-01	South America|hCoV-19/Brazil/PE-IAM226/2020|EPI ISL 500474|B.1.1|Brazil|2020-04-07	0.0002043894	South America
South America|hCoV-19/Chile/RM-ISPCH-54/2020|EPI ISL 445350|B.1.1.1|Chile|2020-04-01	South America|hCoV-19/Brazil/PE-IAM226/2020|EPI ISL 500474|B.1.1|Brazil|2020-04-07	0.0002721236	South America
South America|hCoV-19/Brazil/RJ-1065/2020|EPI ISL 456074|B.1.1.33|Brazil|2020-04-01	South America|hCoV-19/Brazil/PE-IAM226/2020|EPI ISL 500474|B.1.1|Brazil|2020-04-07	0.0002040784	South America
South America|hCoV-19/Brazil/RJ-1056/2020|EPI ISL 456072|B.1.1.33|Brazil|2020-04-01	South America|hCoV-19/Brazil/PE-IAM226/2020|EPI ISL 500474|B.1.1|Brazil|2020-04-07	0.0001700615	South America
South America|hCoV-19/Colombia/MAG-GVI-93457/2020|EPI ISL 447778|B.1.255|Colombia|2020-04-01	South America|hCoV-19/Brazil/PE-IAM226/2020|EPI ISL 500474|B.1.1|Brazil|2020-04-07	0.0003062079	South America
South America|hCoV-19/Colombia/VAC-GVI-93366/2020|EPI ISL 447774|B.1|Colombia|2020-04-01	South America|hCoV-19/Brazil/PE-IAM226/2020|EPI ISL 500474|B.1.1|Brazil|2020-04-07	0.0002722492	South America
South America|hCoV-19/Colombia/ANT-GUV-92250/2020|EPI ISL 447766|B.1|Colombia|2020-04-01	South America|hCoV-19/Brazil/PE-IAM226/2020|EPI ISL 500474|B.1.1|Brazil|2020-04-07	0.0002722492	South America
South America|hCoV-19/Colombia/VAC-GVI-93467/2020|EPI ISL 447779|B.1.1|Colombia|2020-04-01	South America|hCoV-19/Brazil/PE-IAM226/2020|EPI ISL 500474|B.1.1|Brazil|2020-04-07	0.0001360924	South America
South America|hCoV-19/Colombia/MAG-GVI-93450/2020|EPI ISL 447777|B.1.255|Colombia|2020-04-01	South America|hCoV-19/Brazil/PE-IAM226/2020|EPI ISL 500474|B.1.1|Brazil|2020-04-07	0.0002723325	South America
South America|hCoV-19/Colombia/VAC-GVI-93470/2020|EPI ISL 447780|B.1|Colombia|2020-04-01	South America|hCoV-19/Brazil/PE-IAM226/2020|EPI ISL 500474|B.1.1|Brazil|2020-04-07	0.0003064933	South America
South America|hCoV-19/Colombia/VAC-GVI-93381/2020|EPI ISL 447775|B.1|Colombia|2020-04-01	South America|hCoV-19/Brazil/PE-IAM226/2020|EPI ISL 500474|B.1.1|Brazil|2020-04-07	0.0002724438	South America
South America|hCoV-19/Peru/LAM-INS-034/2020|EPI ISL 491459|C.14|Peru|2020-04-01	South America|hCoV-19/Brazil/PE-IAM226/2020|EPI ISL 500474|B.1.1|Brazil|2020-04-07	0.0003082465	South America
South America|hCoV-19/Peru/LIM-INS-060/2020|EPI ISL 524473|B.1.1|Peru|2020-04-01	South America|hCoV-19/Brazil/PE-IAM226/2020|EPI ISL 500474|B.1.1|Brazil|2020-04-07	0.0001712282	South America
South America|hCoV-19/Peru/LAM-INS-038/2020|EPI ISL 491461|C.14|Peru|2020-04-01	South America|hCoV-19/Brazil/PE-IAM226/2020|EPI ISL 500474|B.1.1|Brazil|2020-04-07	0.0003425201	South America
South America|hCoV-19/Peru/LAM-INS-035/2020|EPI ISL 491460|B.1.1.1|Peru|2020-04-01	South America|hCoV-19/Brazil/PE-IAM226/2020|EPI ISL 500474|B.1.1|Brazil|2020-04-07	0.0003082465	South America
South America|hCoV-19/Peru/CAJ-INS-057/2020|EPI ISL 517713|B.1.1.1|Peru|2020-04-01	South America|hCoV-19/Brazil/PE-IAM226/2020|EPI ISL 500474|B.1.1|Brazil|2020-04-07	0.0002739908	South America
South America|hCoV-19/Chile/RM-ISPCH-53/2020|EPI ISL 449800|B.1.5|Chile|2020-04-01	South America|hCoV-19/Brazil/PE-IAM226/2020|EPI ISL 500474|B.1.1|Brazil|2020-04-07	0.0006127317	South America
South America|hCoV-19/Brazil/RJ-1058/2020|EPI ISL 456073|B.1.1.33|Brazil|2020-04-01	South America|hCoV-19/Brazil/PE-IAM226/2020|EPI ISL 500474|B.1.1|Brazil|2020-04-07	0.0002041713	South America
South America|hCoV-19/Colombia/VAC-GVI-93352/2020|EPI ISL 447771|B.1|Colombia|2020-04-01	South America|hCoV-19/Brazil/PE-IAM226/2020|EPI ISL 500474|B.1.1|Brazil|2020-04-07	0.0002722862	South America
South America|hCoV-19/Colombia/COR-INS-95319/2020|EPI ISL 498163|B.1|Colombia|2020-04-01	South America|hCoV-19/Brazil/PE-IAM226/2020|EPI ISL 500474|B.1.1|Brazil|2020-04-07	0.0002041264	South America
South America|hCoV-19/Colombia/VAC-INS-96183/2020|EPI ISL 456147|B.1|Colombia|2020-04-01	South America|hCoV-19/Brazil/PE-IAM226/2020|EPI ISL 500474|B.1.1|Brazil|2020-04-07	0.0003063642	South America
South America|hCoV-19/Colombia/VAC-INS-96176/2020|EPI ISL 456152|B|Colombia|2020-04-01	South America|hCoV-19/Brazil/PE-IAM226/2020|EPI ISL 500474|B.1.1|Brazil|2020-04-07	0.0005111095	South America
South America|hCoV-19/Peru/JUN-INS-127/2020|EPI ISL 536525|B.1|Peru|2020-04-01	South America|hCoV-19/Brazil/PE-IAM226/2020|EPI ISL 500474|B.1.1|Brazil|2020-04-07	0.0002390360	South America
South America|hCoV-19/Colombia/ANT-GUV-92252/2020|EPI ISL 447767|B|Colombia|2020-04-01	South America|hCoV-19/Brazil/PE-IAM226/2020|EPI ISL 500474|B.1.1|Brazil|2020-04-07	0.0004792261	South America
South America|hCoV-19/Colombia/CUN-GVI-93301/2020|EPI ISL 447769|B.1.255|Colombia|2020-04-01	South America|hCoV-19/Brazil/PE-IAM226/2020|EPI ISL 500474|B.1.1|Brazil|2020-04-07	0.0003418622	South America
South America|hCoV-19/Peru/LAM-INS-170/2020|EPI ISL 536563|B.1.1.1|Peru|2020-04-01	South America|hCoV-19/Brazil/PE-IAM226/2020|EPI ISL 500474|B.1.1|Brazil|2020-04-07	0.0003419557	South America
South America|hCoV-19/Peru/LAM-INS-171/2020|EPI ISL 536564|B.1.5|Peru|2020-04-01	South America|hCoV-19/Brazil/PE-IAM226/2020|EPI ISL 500474|B.1.1|Brazil|2020-04-07	0.0004114724	South America
South America|hCoV-19/Brazil/PA-0227/2020|EPI ISL 470601|B.1.1.33|Brazil|2020-04-01	South America|hCoV-19/Brazil/PE-IAM226/2020|EPI ISL 500474|B.1.1|Brazil|2020-04-07	0.0002411405	South America
South America|hCoV-19/Brazil/SC-L19-CD399/2020|EPI ISL 476324|B.1.1.33|Brazil|2020-04-01	South America|hCoV-19/Brazil/PE-IAM226/2020|EPI ISL 500474|B.1.1|Brazil|2020-04-07	0.0001722286	South America
South America|hCoV-19/Brazil/SP-L19-CD391/2020|EPI ISL 476320|B.1.212|Brazil|2020-04-01	South America|hCoV-19/Brazil/PE-IAM226/2020|EPI ISL 500474|B.1.1|Brazil|2020-04-07	0.0003100707	South America
South America|hCoV-19/Brazil/RS-L19-CD390/2020|EPI ISL 476319|B.1.1.33|Brazil|2020-04-01	South America|hCoV-19/Brazil/PE-IAM226/2020|EPI ISL 500474|B.1.1|Brazil|2020-04-07	0.0002411392	South America
South America|hCoV-19/Brazil/PA-0229/2020|EPI ISL 470603|B.1.1.1|Brazil|2020-04-01	South America|hCoV-19/Brazil/PE-IAM226/2020|EPI ISL 500474|B.1.1|Brazil|2020-04-07	0.0002756143	South America
South America|hCoV-19/Brazil/RJ-0254/2020|EPI ISL 470622|B.39|Brazil|2020-04-01	South America|hCoV-19/Brazil/PE-IAM226/2020|EPI ISL 500474|B.1.1|Brazil|2020-04-07	0.0005514445	South America
South America|hCoV-19/Brazil/AM-0201/2020|EPI ISL 470568|B.1|Brazil|2020-04-01	South America|hCoV-19/Brazil/PE-IAM226/2020|EPI ISL 500474|B.1.1|Brazil|2020-04-07	0.0003102071	South America
South America|hCoV-19/Peru/JUN-INS-128/2020|EPI ISL 536526|B.1.5|Peru|2020-04-01	South America|hCoV-19/Brazil/PE-IAM226/2020|EPI ISL 500474|B.1.1|Brazil|2020-04-07	0.0003807674	South America
South America|hCoV-19/Colombia/un-CIAT-01/2020|EPI ISL 445085|B.1|Colombia|2020-04-02	South America|hCoV-19/Brazil/PE-IAM226/2020|EPI ISL 500474|B.1.1|Brazil|2020-04-07	0.0003061974	South America
South America|hCoV-19/Argentina/PAIS-A0016/2020|EPI ISL 430807|B.1.1|Argentina|2020-04-02	South America|hCoV-19/Brazil/PE-IAM226/2020|EPI ISL 500474|B.1.1|Brazil|2020-04-07	0.0001700659	South America
South America|hCoV-19/Brazil/SP-124/2020|EPI ISL 515523|B.1.1.33|Brazil|2020-04-02	South America|hCoV-19/Brazil/PE-IAM226/2020|EPI ISL 500474|B.1.1|Brazil|2020-04-07	0.0001700615	South America
South America|hCoV-19/Brazil/RJ-1595/2020|EPI ISL 467346|B.39|Brazil|2020-04-02	South America|hCoV-19/Brazil/PE-IAM226/2020|EPI ISL 500474|B.1.1|Brazil|2020-04-07	0.0007487753	South America
South America|hCoV-19/Brazil/RJ-1100/2020|EPI ISL 456075|B.1.1.33|Brazil|2020-04-02	South America|hCoV-19/Brazil/PE-IAM226/2020|EPI ISL 500474|B.1.1|Brazil|2020-04-07	0.0002040784	South America
South America|hCoV-19/Brazil/RJ-1574/2020|EPI ISL 467345|B.1.1.33|Brazil|2020-04-02	South America|hCoV-19/Brazil/PE-IAM226/2020|EPI ISL 500474|B.1.1|Brazil|2020-04-07	0.0002040784	South America
South America|hCoV-19/Brazil/RJ-1555/2020|EPI ISL 467344|B.39|Brazil|2020-04-02	South America|hCoV-19/Brazil/PE-IAM226/2020|EPI ISL 500474|B.1.1|Brazil|2020-04-07	0.0006126004	South America
South America|hCoV-19/Colombia/VAC-GVI-93511/2020|EPI ISL 447785|B.1|Colombia|2020-04-02	South America|hCoV-19/Brazil/PE-IAM226/2020|EPI ISL 500474|B.1.1|Brazil|2020-04-07	0.0002722492	South America
South America|hCoV-19/Brazil/RJ-1600/2020|EPI ISL 456082|B.1.1.33|Brazil|2020-04-02	South America|hCoV-19/Brazil/PE-IAM226/2020|EPI ISL 500474|B.1.1|Brazil|2020-04-07	0.0002041644	South America
South America|hCoV-19/Peru/LOR-INS-058/2020|EPI ISL 514317|B.1.1|Peru|2020-04-02	South America|hCoV-19/Brazil/PE-IAM226/2020|EPI ISL 500474|B.1.1|Brazil|2020-04-07	0.0001369730	South America
South America|hCoV-19/Chile/RM-ISPCH-57/2020|EPI ISL 445353|B.1.1|Chile|2020-04-02	South America|hCoV-19/Brazil/PE-IAM226/2020|EPI ISL 500474|B.1.1|Brazil|2020-04-07	0.0001360571	South America
South America|hCoV-19/Chile/RM-ISPCH-55/2020|EPI ISL 445351|B.40|Chile|2020-04-02	South America|hCoV-19/Brazil/PE-IAM226/2020|EPI ISL 500474|B.1.1|Brazil|2020-04-07	0.0005785464	South America
South America|hCoV-19/Venezuela/VEN-89312/2020|EPI ISL 476702|B.1.1|Venezuela|2020-04-02	South America|hCoV-19/Brazil/PE-IAM226/2020|EPI ISL 500474|B.1.1|Brazil|2020-04-07	0.0001366445	South America
South America|hCoV-19/Brazil/RJ-0255/2020|EPI ISL 470623|B.1.1.33|Brazil|2020-04-02	South America|hCoV-19/Brazil/PE-IAM226/2020|EPI ISL 500474|B.1.1|Brazil|2020-04-07	0.0002055393	South America
South America|hCoV-19/Brazil/AM-0203/2020|EPI ISL 470570|B.1.1.33|Brazil|2020-04-02	South America|hCoV-19/Brazil/PE-IAM226/2020|EPI ISL 500474|B.1.1|Brazil|2020-04-07	0.0002411341	South America
South America|hCoV-19/Brazil/GO-L19-CD413/2020|EPI ISL 476336|B.1.5|Brazil|2020-04-02	South America|hCoV-19/Brazil/PE-IAM226/2020|EPI ISL 500474|B.1.1|Brazil|2020-04-07	0.0002756268	South America
South America|hCoV-19/Brazil/MA-L19-CD403/2020|EPI ISL 476327|B.1.1.33|Brazil|2020-04-02	South America|hCoV-19/Brazil/PE-IAM226/2020|EPI ISL 500474|B.1.1|Brazil|2020-04-07	0.0002066888	South America
South America|hCoV-19/Brazil/CE-L19-CD408/2020|EPI ISL 476331|B.1.212|Brazil|2020-04-02	South America|hCoV-19/Brazil/PE-IAM226/2020|EPI ISL 500474|B.1.1|Brazil|2020-04-07	0.0003100813	South America
South America|hCoV-19/Brazil/CE-0206/2020|EPI ISL 470573|B.1.212|Brazil|2020-04-02	South America|hCoV-19/Brazil/PE-IAM226/2020|EPI ISL 500474|B.1.1|Brazil|2020-04-07	0.0003459941	South America
South America|hCoV-19/Brazil/RS-L19-CD412/2020|EPI ISL 476335|B.1.1.33|Brazil|2020-04-02	South America|hCoV-19/Brazil/PE-IAM226/2020|EPI ISL 500474|B.1.1|Brazil|2020-04-07	0.0001380060	South America
South America|hCoV-19/Brazil/MA-L19-CD407/2020|EPI ISL 476330|B.1.1.33|Brazil|2020-04-02	South America|hCoV-19/Brazil/PE-IAM226/2020|EPI ISL 500474|B.1.1|Brazil|2020-04-07	0.0002088031	South America
South America|hCoV-19/Brazil/PA-0232/2020|EPI ISL 470606|B.1.1.33|Brazil|2020-04-02	South America|hCoV-19/Brazil/PE-IAM226/2020|EPI ISL 500474|B.1.1|Brazil|2020-04-07	0.0002088150	South America
South America|hCoV-19/Brazil/AM-0204/2020|EPI ISL 470571|B.1|Brazil|2020-04-02	South America|hCoV-19/Brazil/PE-IAM226/2020|EPI ISL 500474|B.1.1|Brazil|2020-04-07	0.0002441078	South America
South America|hCoV-19/Brazil/SP-L20-CD416/2020|EPI ISL 476351|B.1.1.33|Brazil|2020-04-02	South America|hCoV-19/Brazil/PE-IAM226/2020|EPI ISL 500474|B.1.1|Brazil|2020-04-07	0.0001742972	South America
South America|hCoV-19/Brazil/GO-L19-CD410/2020|EPI ISL 476333|B.1.5|Brazil|2020-04-02	South America|hCoV-19/Brazil/PE-IAM226/2020|EPI ISL 500474|B.1.1|Brazil|2020-04-07	0.0002458272	South America
South America|hCoV-19/Brazil/SP-L22-CD475/2020|EPI ISL 476374|B.1.1.33|Brazil|2020-04-02	South America|hCoV-19/Brazil/PE-IAM226/2020|EPI ISL 500474|B.1.1|Brazil|2020-04-07	0.0002107138	South America
South America|hCoV-19/Colombia/VAC-GVI-93476/2020|EPI ISL 447782|B.1|Colombia|2020-04-02	South America|hCoV-19/Brazil/PE-IAM226/2020|EPI ISL 500474|B.1.1|Brazil|2020-04-07	0.0002836172	South America
South America|hCoV-19/Colombia/VAC-GVI-93496/2020|EPI ISL 447784|B.1|Colombia|2020-04-02	South America|hCoV-19/Brazil/PE-IAM226/2020|EPI ISL 500474|B.1.1|Brazil|2020-04-07	0.0002839691	South America
South America|hCoV-19/Brazil/AP-IEC-162620/2020|EPI ISL 524792|B.1.1.33|Brazil|2020-04-03	South America|hCoV-19/Brazil/PE-IAM226/2020|EPI ISL 500474|B.1.1|Brazil|2020-04-07	0.0002040784	South America
South America|hCoV-19/Brazil/SP-177/2020|EPI ISL 523973|B.1.1.33|Brazil|2020-04-03	South America|hCoV-19/Brazil/PE-IAM226/2020|EPI ISL 500474|B.1.1|Brazil|2020-04-07	0.0002380968	South America
South America|hCoV-19/Argentina/PAIS-A0017/2020|EPI ISL 430808|B.1.1.1|Argentina|2020-04-03	South America|hCoV-19/Brazil/PE-IAM226/2020|EPI ISL 500474|B.1.1|Brazil|2020-04-07	0.0003061749	South America
South America|hCoV-19/Brazil/AP-IEC-162741/2020|EPI ISL 458138|B.1.1.33|Brazil|2020-04-03	South America|hCoV-19/Brazil/PE-IAM226/2020|EPI ISL 500474|B.1.1|Brazil|2020-04-07	0.0002380968	South America
South America|hCoV-19/Colombia/VAC-GVI-93534/2020|EPI ISL 447786|B.1|Colombia|2020-04-03	South America|hCoV-19/Brazil/PE-IAM226/2020|EPI ISL 500474|B.1.1|Brazil|2020-04-07	0.0002721658	South America
South America|hCoV-19/Colombia/VAC-GVI-93538/2020|EPI ISL 447790|B.1|Colombia|2020-04-03	South America|hCoV-19/Brazil/PE-IAM226/2020|EPI ISL 500474|B.1.1|Brazil|2020-04-07	0.0003403588	South America
South America|hCoV-19/Colombia/VAC-GVI-93537/2020|EPI ISL 447789|B.1.1|Colombia|2020-04-03	South America|hCoV-19/Brazil/PE-IAM226/2020|EPI ISL 500474|B.1.1|Brazil|2020-04-07	0.0002381778	South America
South America|hCoV-19/Brazil/RJ-1402/2020|EPI ISL 456079|B.1.1.33|Brazil|2020-04-03	South America|hCoV-19/Brazil/PE-IAM226/2020|EPI ISL 500474|B.1.1|Brazil|2020-04-07	0.0002041547	South America
South America|hCoV-19/Colombia/VAC-GVI-97210/2020|EPI ISL 447794|B.1.1|Colombia|2020-04-03	South America|hCoV-19/Brazil/PE-IAM226/2020|EPI ISL 500474|B.1.1|Brazil|2020-04-07	0.0001701514	South America
South America|hCoV-19/Colombia/VAC-GVI-97203/2020|EPI ISL 447793|B.1|Colombia|2020-04-03	South America|hCoV-19/Brazil/PE-IAM226/2020|EPI ISL 500474|B.1.1|Brazil|2020-04-07	0.0002723233	South America
South America|hCoV-19/Colombia/VAC-GVI-97161/2020|EPI ISL 447791|B.1|Colombia|2020-04-03	South America|hCoV-19/Brazil/PE-IAM226/2020|EPI ISL 500474|B.1.1|Brazil|2020-04-07	0.0002724438	South America
South America|hCoV-19/Chile/RM-ISPCH-76/2020|EPI ISL 445373|B.1.1.33|Chile|2020-04-03	South America|hCoV-19/Brazil/PE-IAM226/2020|EPI ISL 500474|B.1.1|Brazil|2020-04-07	0.0002040923	South America
South America|hCoV-19/Colombia/CUN-INS-96791/2020|EPI ISL 498167|B.1|Colombia|2020-04-03	South America|hCoV-19/Brazil/PE-IAM226/2020|EPI ISL 500474|B.1.1|Brazil|2020-04-07	0.0002041264	South America
South America|hCoV-19/Colombia/VAC-GVI-97181/2020|EPI ISL 447792|B.1.255|Colombia|2020-04-03	South America|hCoV-19/Brazil/PE-IAM226/2020|EPI ISL 500474|B.1.1|Brazil|2020-04-07	0.0004084627	South America
South America|hCoV-19/Brazil/RJ-0256/2020|EPI ISL 470624|B.1.1.33|Brazil|2020-04-03	South America|hCoV-19/Brazil/PE-IAM226/2020|EPI ISL 500474|B.1.1|Brazil|2020-04-07	0.0002740720	South America
South America|hCoV-19/Brazil/MG-0219/2020|EPI ISL 470585|B.1.1.33|Brazil|2020-04-03	South America|hCoV-19/Brazil/PE-IAM226/2020|EPI ISL 500474|B.1.1|Brazil|2020-04-07	0.0001722226	South America
South America|hCoV-19/Brazil/SP-L19-CD409/2020|EPI ISL 476332|B.1.1.33|Brazil|2020-04-03	South America|hCoV-19/Brazil/PE-IAM226/2020|EPI ISL 500474|B.1.1|Brazil|2020-04-07	0.0002066790	South America
South America|hCoV-19/Brazil/SP-L20-CD415/2020|EPI ISL 476350|B.1.1.33|Brazil|2020-04-03	South America|hCoV-19/Brazil/PE-IAM226/2020|EPI ISL 500474|B.1.1|Brazil|2020-04-07	0.0002066861	South America
South America|hCoV-19/Brazil/GO-0209/2020|EPI ISL 470576|B.1.5|Brazil|2020-04-03	South America|hCoV-19/Brazil/PE-IAM226/2020|EPI ISL 500474|B.1.1|Brazil|2020-04-07	0.0002411865	South America
South America|hCoV-19/Brazil/PE-L20-CD432/2020|EPI ISL 476359|B.1.1|Brazil|2020-04-03	South America|hCoV-19/Brazil/PE-IAM226/2020|EPI ISL 500474|B.1.1|Brazil|2020-04-07	0.0001033502	South America
South America|hCoV-19/Brazil/PA-0237/2020|EPI ISL 470611|B.1.1.33|Brazil|2020-04-03	South America|hCoV-19/Brazil/PE-IAM226/2020|EPI ISL 500474|B.1.1|Brazil|2020-04-07	0.0002436061	South America
South America|hCoV-19/Brazil/PA-0235/2020|EPI ISL 470609|B.1.1.33|Brazil|2020-04-03	South America|hCoV-19/Brazil/PE-IAM226/2020|EPI ISL 500474|B.1.1|Brazil|2020-04-07	0.0002088150	South America
South America|hCoV-19/Brazil/SP-L1-CAMPI8/2020|EPI ISL 476170|B.1.1.33|Brazil|2020-04-03	South America|hCoV-19/Brazil/PE-IAM226/2020|EPI ISL 500474|B.1.1|Brazil|2020-04-07	0.0001754431	South America
South America|hCoV-19/Brazil/SP-L20-CD418/2020|EPI ISL 476352|B.1.1.33|Brazil|2020-04-03	South America|hCoV-19/Brazil/PE-IAM226/2020|EPI ISL 500474|B.1.1|Brazil|2020-04-07	0.0002100694	South America
South America|hCoV-19/Brazil/SP-131/2020|EPI ISL 471543|B.1.5|Brazil|2020-04-04	South America|hCoV-19/Brazil/PE-IAM226/2020|EPI ISL 500474|B.1.1|Brazil|2020-04-07	0.0002721637	South America
South America|hCoV-19/Chile/RM-ISPCH-79/2020|EPI ISL 445376|B.1|Chile|2020-04-04	South America|hCoV-19/Brazil/PE-IAM226/2020|EPI ISL 500474|B.1.1|Brazil|2020-04-07	0.0004082843	South America
South America|hCoV-19/Chile/RM-ISPCH-78/2020|EPI ISL 445375|B.1.1.1|Chile|2020-04-04	South America|hCoV-19/Brazil/PE-IAM226/2020|EPI ISL 500474|B.1.1|Brazil|2020-04-07	0.0002721237	South America
South America|hCoV-19/Colombia/CUN-GVI-97718/2020|EPI ISL 447800|B.1.255|Colombia|2020-04-04	South America|hCoV-19/Brazil/PE-IAM226/2020|EPI ISL 500474|B.1.1|Brazil|2020-04-07	0.0002721658	South America
South America|hCoV-19/Colombia/NAR-GVI-97417/2020|EPI ISL 447798|B.1.1|Colombia|2020-04-04	South America|hCoV-19/Brazil/PE-IAM226/2020|EPI ISL 500474|B.1.1|Brazil|2020-04-07	0.0001360508	South America
South America|hCoV-19/Brazil/RJ-1830/2020|EPI ISL 541349|B.1.1.33|Brazil|2020-04-04	South America|hCoV-19/Brazil/PE-IAM226/2020|EPI ISL 500474|B.1.1|Brazil|2020-04-07	0.0002381161	South America
South America|hCoV-19/Colombia/VAC-GVI-97321/2020|EPI ISL 447796|B.1.1|Colombia|2020-04-04	South America|hCoV-19/Brazil/PE-IAM226/2020|EPI ISL 500474|B.1.1|Brazil|2020-04-07	0.0001360867	South America
South America|hCoV-19/Colombia/VAC-GVI-97212/2020|EPI ISL 447795|B.1|Colombia|2020-04-04	South America|hCoV-19/Brazil/PE-IAM226/2020|EPI ISL 500474|B.1.1|Brazil|2020-04-07	0.0003402894	South America
South America|hCoV-19/Colombia/MET-GVI-97782/2020|EPI ISL 447803|B.1.1|Colombia|2020-04-04	South America|hCoV-19/Brazil/PE-IAM226/2020|EPI ISL 500474|B.1.1|Brazil|2020-04-07	0.0001701064	South America
South America|hCoV-19/Colombia/MET-GVI-97769/2020|EPI ISL 447802|B.1.1|Colombia|2020-04-04	South America|hCoV-19/Brazil/PE-IAM226/2020|EPI ISL 500474|B.1.1|Brazil|2020-04-07	0.0001020601	South America
South America|hCoV-19/Colombia/RIS-GVI-98006/2020|EPI ISL 447809|B.1.3|Colombia|2020-04-04	South America|hCoV-19/Brazil/PE-IAM226/2020|EPI ISL 500474|B.1.1|Brazil|2020-04-07	0.0004084296	South America
South America|hCoV-19/Colombia/BOY-GVI-97349/2020|EPI ISL 447797|B.1.255|Colombia|2020-04-04	South America|hCoV-19/Brazil/PE-IAM226/2020|EPI ISL 500474|B.1.1|Brazil|2020-04-07	0.0003403151	South America
South America|hCoV-19/Colombia/MET-GVI-97783/2020|EPI ISL 447804|B.1.1|Colombia|2020-04-04	South America|hCoV-19/Brazil/PE-IAM226/2020|EPI ISL 500474|B.1.1|Brazil|2020-04-07	0.0001701238	South America
South America|hCoV-19/Chile/RM-ISPCH-77/2020|EPI ISL 445374|B.1.1.1|Chile|2020-04-04	South America|hCoV-19/Brazil/PE-IAM226/2020|EPI ISL 500474|B.1.1|Brazil|2020-04-07	0.0002721330	South America
South America|hCoV-19/Chile/BI-ISPCH-4/2020|EPI ISL 445378|B.1.1|Chile|2020-04-04	South America|hCoV-19/Brazil/PE-IAM226/2020|EPI ISL 500474|B.1.1|Brazil|2020-04-07	0.0001360543	South America
South America|hCoV-19/Brazil/RJ-1862/2020|EPI ISL 541350|B.1.1.33|Brazil|2020-04-04	South America|hCoV-19/Brazil/PE-IAM226/2020|EPI ISL 500474|B.1.1|Brazil|2020-04-07	0.0002041088	South America
South America|hCoV-19/Brazil/RJ-1783/2020|EPI ISL 541347|B.1.1.33|Brazil|2020-04-04	South America|hCoV-19/Brazil/PE-IAM226/2020|EPI ISL 500474|B.1.1|Brazil|2020-04-07	0.0002043564	South America
South America|hCoV-19/Argentina/PAIS-A0018/2020|EPI ISL 430809|B.1.1.1|Argentina|2020-04-04	South America|hCoV-19/Brazil/PE-IAM226/2020|EPI ISL 500474|B.1.1|Brazil|2020-04-07	0.0003067134	South America
South America|hCoV-19/Brazil/MG-0220/2020|EPI ISL 470586|B.1.1.33|Brazil|2020-04-04	South America|hCoV-19/Brazil/PE-IAM226/2020|EPI ISL 500474|B.1.1|Brazil|2020-04-07	0.0002755823	South America
South America|hCoV-19/Brazil/GO-0210/2020|EPI ISL 470577|B.1.1.33|Brazil|2020-04-04	South America|hCoV-19/Brazil/PE-IAM226/2020|EPI ISL 500474|B.1.1|Brazil|2020-04-07	0.0001722345	South America
South America|hCoV-19/Chile/RM-ISPCH-74/2020|EPI ISL 445370|B.1.1.33|Chile|2020-04-05	South America|hCoV-19/Brazil/PE-IAM226/2020|EPI ISL 500474|B.1.1|Brazil|2020-04-07	0.0001700615	South America
South America|hCoV-19/Chile/RM-ISPCH-80/2020|EPI ISL 445377|B.1.1|Chile|2020-04-05	South America|hCoV-19/Brazil/PE-IAM226/2020|EPI ISL 500474|B.1.1|Brazil|2020-04-07	0.0001360461	South America
South America|hCoV-19/Brazil/RJ-1870/2020|EPI ISL 541351|B.1|Brazil|2020-04-05	South America|hCoV-19/Brazil/PE-IAM226/2020|EPI ISL 500474|B.1.1|Brazil|2020-04-07	0.0002381834	South America
South America|hCoV-19/Colombia/RIS-GVI-98011/2020|EPI ISL 447810|B.1.3|Colombia|2020-04-05	South America|hCoV-19/Brazil/PE-IAM226/2020|EPI ISL 500474|B.1.1|Brazil|2020-04-07	0.0004424267	South America
South America|hCoV-19/Colombia/CUN-GVI-98087/2020|EPI ISL 447812|B.1.255|Colombia|2020-04-05	South America|hCoV-19/Brazil/PE-IAM226/2020|EPI ISL 500474|B.1.1|Brazil|2020-04-07	0.0002722121	South America
South America|hCoV-19/Colombia/CUN-GVI-98290/2020|EPI ISL 447813|B.1.255|Colombia|2020-04-05	South America|hCoV-19/Brazil/PE-IAM226/2020|EPI ISL 500474|B.1.1|Brazil|2020-04-07	0.0003743923	South America
South America|hCoV-19/Brazil/SP-L22-CD487/2020|EPI ISL 476383|B.1.1.33|Brazil|2020-04-05	South America|hCoV-19/Brazil/PE-IAM226/2020|EPI ISL 500474|B.1.1|Brazil|2020-04-07	0.0001722226	South America
South America|hCoV-19/Colombia/HUI-GVI-98032/2020|EPI ISL 447811|B.1.5|Colombia|2020-04-05	South America|hCoV-19/Brazil/PE-IAM226/2020|EPI ISL 500474|B.1.1|Brazil|2020-04-07	0.0002113437	South America
South America|hCoV-19/Brazil/MG-0221/2020|EPI ISL 470587|B.1.1.33|Brazil|2020-04-05	South America|hCoV-19/Brazil/PE-IAM226/2020|EPI ISL 500474|B.1.1|Brazil|2020-04-07	0.0002091435	South America
South America|hCoV-19/Brazil/MA-IEC-163069/2020|EPI ISL 458149|B.1.1.33|Brazil|2020-04-06	South America|hCoV-19/Brazil/PE-IAM226/2020|EPI ISL 500474|B.1.1|Brazil|2020-04-07	0.0003061462	South America
South America|hCoV-19/Brazil/RJ-1466/2020|EPI ISL 456081|B.1.1.33|Brazil|2020-04-06	South America|hCoV-19/Brazil/PE-IAM226/2020|EPI ISL 500474|B.1.1|Brazil|2020-04-07	0.0001701251	South America
South America|hCoV-19/Brazil/RJ-1464/2020|EPI ISL 456080|B.1.1.33|Brazil|2020-04-06	South America|hCoV-19/Brazil/PE-IAM226/2020|EPI ISL 500474|B.1.1|Brazil|2020-04-07	0.0002041601	South America
South America|hCoV-19/Chile/RM-ISPCH-73/2020|EPI ISL 445369|B.1.1.33|Chile|2020-04-06	South America|hCoV-19/Brazil/PE-IAM226/2020|EPI ISL 500474|B.1.1|Brazil|2020-04-07	0.0002040784	South America
South America|hCoV-19/Brazil/RJ-1798/2020|EPI ISL 541348|B.1.1.33|Brazil|2020-04-06	South America|hCoV-19/Brazil/PE-IAM226/2020|EPI ISL 500474|B.1.1|Brazil|2020-04-07	0.0001700731	South America
South America|hCoV-19/Brazil/PE-IAM215/2020|EPI ISL 500471|B.1.1|Brazil|2020-04-06	South America|hCoV-19/Brazil/PE-IAM226/2020|EPI ISL 500474|B.1.1|Brazil|2020-04-07	0.0001704311	South America
South America|hCoV-19/Brazil/RJ-0257/2020|EPI ISL 470625|B.1.1.33|Brazil|2020-04-06	South America|hCoV-19/Brazil/PE-IAM226/2020|EPI ISL 500474|B.1.1|Brazil|2020-04-07	0.0001712671	South America
South America|hCoV-19/Colombia/SAN-INS-94514/2020|EPI ISL 456156|B.1.1|Colombia|2020-04-06	South America|hCoV-19/Brazil/PE-IAM226/2020|EPI ISL 500474|B.1.1|Brazil|2020-04-07	0.0001034393	South America
South America|hCoV-19/Colombia/VAC-GVI-97223/2020|EPI ISL 447814|B.1.5|Colombia|2020-04-06	South America|hCoV-19/Brazil/PE-IAM226/2020|EPI ISL 500474|B.1.1|Brazil|2020-04-07	0.0002763942	South America
South America|hCoV-19/Brazil/MG-0222/2020|EPI ISL 470588|B.1.1.33|Brazil|2020-04-06	South America|hCoV-19/Brazil/PE-IAM226/2020|EPI ISL 500474|B.1.1|Brazil|2020-04-07	0.0003445318	South America
South America|hCoV-19/Brazil/SP-L20-CD436/2020|EPI ISL 476362|B.1.1.33|Brazil|2020-04-06	South America|hCoV-19/Brazil/PE-IAM226/2020|EPI ISL 500474|B.1.1|Brazil|2020-04-07	0.0001757204	South America
South America|hCoV-19/Ecuador/USFQ-128/2020|EPI ISL 491933|B.1.5|Ecuador|2020-04-07	South America|hCoV-19/Brazil/PE-IAM226/2020|EPI ISL 500474|B.1.1|Brazil|2020-04-07	0.0003061767	South America
South America|hCoV-19/Ecuador/USFQ-129/2020|EPI ISL 491934|B.1.1.10|Ecuador|2020-04-07	South America|hCoV-19/Brazil/PE-IAM226/2020|EPI ISL 500474|B.1.1|Brazil|2020-04-07	0.0001700659	South America
South America|hCoV-19/Argentina/PAIS-A0019/2020|EPI ISL 430810|B.1.3|Argentina|2020-04-07	South America|hCoV-19/Brazil/PE-IAM226/2020|EPI ISL 500474|B.1.1|Brazil|2020-04-07	0.0004423363	South America
South America|hCoV-19/Colombia/COR-GVI-97517/2020|EPI ISL 447816|B.1|Colombia|2020-04-07	South America|hCoV-19/Brazil/PE-IAM226/2020|EPI ISL 500474|B.1.1|Brazil|2020-04-07	0.0003063850	South America
South America|hCoV-19/Brazil/PE-IAM89/2020|EPI ISL 500486|B.1.1|Brazil|2020-04-07	South America|hCoV-19/Brazil/PE-IAM226/2020|EPI ISL 500474|B.1.1|Brazil|2020-04-07	0.0001020323	South America
South America|hCoV-19/Brazil/PE-IAM10/2020|EPI ISL 500461|B.1.1|Brazil|2020-04-07	South America|hCoV-19/Brazil/PE-IAM226/2020|EPI ISL 500474|B.1.1|Brazil|2020-04-07	0.0001700776	South America
South America|hCoV-19/Brazil/PE-IAM08/2020|EPI ISL 500460|B.1.1|Brazil|2020-04-07	South America|hCoV-19/Brazil/PE-IAM226/2020|EPI ISL 500474|B.1.1|Brazil|2020-04-07	0.0001360462	South America
South America|hCoV-19/Ecuador/USFQ-207/2020|EPI ISL 527819|B.1.1|Ecuador|2020-04-07	South America|hCoV-19/Brazil/PE-IAM226/2020|EPI ISL 500474|B.1.1|Brazil|2020-04-07	0.0001711089	South America
South America|hCoV-19/Brazil/RJ-0259/2020|EPI ISL 470626|B.1.1.33|Brazil|2020-04-07	South America|hCoV-19/Brazil/PE-IAM226/2020|EPI ISL 500474|B.1.1|Brazil|2020-04-07	0.0002740273	South America
South America|hCoV-19/Brazil/RJ-0260/2020|EPI ISL 470627|B.1.1.33|Brazil|2020-04-07	South America|hCoV-19/Brazil/PE-IAM226/2020|EPI ISL 500474|B.1.1|Brazil|2020-04-07	0.0003082876	South America
South America|hCoV-19/Brazil/SP-01/2020|EPI ISL 412964|B.1.5|Brazil|2020-02-25	South America|hCoV-19/Brazil/SP-L1-CAMPI13/2020|EPI ISL 476155|B.1.1.33|Brazil|2020-04-07	0.0001711062	South America
South America|hCoV-19/Brazil/SP-02/2020|EPI ISL 413016|B|Brazil|2020-02-28	South America|hCoV-19/Brazil/SP-L1-CAMPI13/2020|EPI ISL 476155|B.1.1.33|Brazil|2020-04-07	0.0004792527	South America
South America|hCoV-19/Brazil/SP-06/2020|EPI ISL 414015|B.1.5|Brazil|2020-02-29	South America|hCoV-19/Brazil/SP-L1-CAMPI13/2020|EPI ISL 476155|B.1.1.33|Brazil|2020-04-07	0.0001711062	South America
South America|hCoV-19/Brazil/ES-225/2020|EPI ISL 415128|B.40|Brazil|2020-02-29	South America|hCoV-19/Brazil/SP-L1-CAMPI13/2020|EPI ISL 476155|B.1.1.33|Brazil|2020-04-07	0.0005135452	South America
South America|hCoV-19/Argentina/PAIS-A0001/2020|EPI ISL 430793|B.1.1|Argentina|2020-03-01	South America|hCoV-19/Brazil/SP-L1-CAMPI13/2020|EPI ISL 476155|B.1.1.33|Brazil|2020-04-07	0.0000692626	South America
South America|hCoV-19/Brazil/SP-03/2020|EPI ISL 414014|B.1.1|Brazil|2020-03-02	South America|hCoV-19/Brazil/SP-L1-CAMPI13/2020|EPI ISL 476155|B.1.1.33|Brazil|2020-04-07	0.0001026488	South America
South America|hCoV-19/Brazil/SP-11/2020|EPI ISL 416033|B.3|Brazil|2020-03-03	South America|hCoV-19/Brazil/SP-L1-CAMPI13/2020|EPI ISL 476155|B.1.1.33|Brazil|2020-04-07	0.0003765143	South America
South America|hCoV-19/Brazil/SP-07/2020|EPI ISL 416028|B.1.1|Brazil|2020-03-03	South America|hCoV-19/Brazil/SP-L1-CAMPI13/2020|EPI ISL 476155|B.1.1.33|Brazil|2020-04-07	0.0001026488	South America
South America|hCoV-19/Chile/RM-ISPCH-1/2020|EPI ISL 414579|A.2|Chile|2020-03-03	South America|hCoV-19/Brazil/SP-L1-CAMPI13/2020|EPI ISL 476155|B.1.1.33|Brazil|2020-04-07	0.0005477608	South America
South America|hCoV-19/Brazil/SP-09/2020|EPI ISL 416031|B.1.5|Brazil|2020-03-04	South America|hCoV-19/Brazil/SP-L1-CAMPI13/2020|EPI ISL 476155|B.1.1.33|Brazil|2020-04-07	0.0001711062	South America
South America|hCoV-19/Brazil/SP-08/2020|EPI ISL 416029|B.1.1|Brazil|2020-03-04	South America|hCoV-19/Brazil/SP-L1-CAMPI13/2020|EPI ISL 476155|B.1.1.33|Brazil|2020-04-07	0.0001026488	South America
South America|hCoV-19/Brazil/SP-10/2020|EPI ISL 416032|B|Brazil|2020-03-04	South America|hCoV-19/Brazil/SP-L1-CAMPI13/2020|EPI ISL 476155|B.1.1.33|Brazil|2020-04-07	0.0004107500	South America
South America|hCoV-19/Brazil/SP-04/2020|EPI ISL 414017|B.1.1|Brazil|2020-03-04	South America|hCoV-19/Brazil/SP-L1-CAMPI13/2020|EPI ISL 476155|B.1.1.33|Brazil|2020-04-07	0.0001026488	South America
South America|hCoV-19/Brazil/SP-12/2020|EPI ISL 416034|B.1.1|Brazil|2020-03-04	South America|hCoV-19/Brazil/SP-L1-CAMPI13/2020|EPI ISL 476155|B.1.1.33|Brazil|2020-04-07	0.0001368782	South America
South America|hCoV-19/Brazil/RJ-314/2020|EPI ISL 414045|B.1.5|Brazil|2020-03-04	South America|hCoV-19/Brazil/SP-L1-CAMPI13/2020|EPI ISL 476155|B.1.1.33|Brazil|2020-04-07	0.0001711120	South America
South America|hCoV-19/Brazil/BA-312/2020|EPI ISL 415105|B.1.1|Brazil|2020-03-04	South America|hCoV-19/Brazil/SP-L1-CAMPI13/2020|EPI ISL 476155|B.1.1.33|Brazil|2020-04-07	0.0001368887	South America
South America|hCoV-19/Brazil/SP-13/2020|EPI ISL 416035|B.1.1|Brazil|2020-03-05	South America|hCoV-19/Brazil/SP-L1-CAMPI13/2020|EPI ISL 476155|B.1.1.33|Brazil|2020-04-07	0.0001026488	South America
South America|hCoV-19/Chile/LL-ISPCH-1/2020|EPI ISL 445246|B.1.5|Chile|2020-03-05	South America|hCoV-19/Brazil/SP-L1-CAMPI13/2020|EPI ISL 476155|B.1.1.33|Brazil|2020-04-07	0.0001711062	South America
South America|hCoV-19/Chile/RM-ISPCH-2/2020|EPI ISL 414580|B.1.1|Chile|2020-03-05	South America|hCoV-19/Brazil/SP-L1-CAMPI13/2020|EPI ISL 476155|B.1.1.33|Brazil|2020-04-07	0.0001026488	South America
South America|hCoV-19/Brazil/RJ-352/2020|EPI ISL 427299|A.2|Brazil|2020-03-05	South America|hCoV-19/Brazil/SP-L1-CAMPI13/2020|EPI ISL 476155|B.1.1.33|Brazil|2020-04-07	0.0005820243	South America
South America|hCoV-19/Brazil/BA-510/2020|EPI ISL 427293|B.1.1|Brazil|2020-03-06	South America|hCoV-19/Brazil/SP-L1-CAMPI13/2020|EPI ISL 476155|B.1.1.33|Brazil|2020-04-07	0.0001368746	South America
South America|hCoV-19/Chile/RM-MSHS-op2d1/2020|EPI ISL 415658|A.2|Chile|2020-03-06	South America|hCoV-19/Brazil/SP-L1-CAMPI13/2020|EPI ISL 476155|B.1.1.33|Brazil|2020-04-07	0.0005477608	South America
South America|hCoV-19/Peru/ARE-INS-026/2020|EPI ISL 491431|B.1|Peru|2020-03-06	South America|hCoV-19/Brazil/SP-L1-CAMPI13/2020|EPI ISL 476155|B.1.1.33|Brazil|2020-04-07	0.0002412131	South America
South America|hCoV-19/Chile/RM-ISPCH-3/2020|EPI ISL 445245|A.2|Chile|2020-03-06	South America|hCoV-19/Brazil/SP-L1-CAMPI13/2020|EPI ISL 476155|B.1.1.33|Brazil|2020-04-07	0.0005477605	South America
South America|hCoV-19/Colombia/DC-INS-78390/2020|EPI ISL 418262|B.1.1|Colombia|2020-03-06	South America|hCoV-19/Brazil/SP-L1-CAMPI13/2020|EPI ISL 476155|B.1.1.33|Brazil|2020-04-07	0.0001057529	South America
South America|hCoV-19/Argentina/C121/2020|EPI ISL 420600|B.1.1|Argentina|2020-03-07	South America|hCoV-19/Brazil/SP-L1-CAMPI13/2020|EPI ISL 476155|B.1.1.33|Brazil|2020-04-07	0.0000684310	South America
South America|hCoV-19/Chile/RM-MSHS-op3d1/2020|EPI ISL 415660|A.2|Chile|2020-03-07	South America|hCoV-19/Brazil/SP-L1-CAMPI13/2020|EPI ISL 476155|B.1.1.33|Brazil|2020-04-07	0.0005477420	South America
South America|hCoV-19/Peru/ARE-INS-087/2020|EPI ISL 516626|B.1|Peru|2020-03-07	South America|hCoV-19/Brazil/SP-L1-CAMPI13/2020|EPI ISL 476155|B.1.1.33|Brazil|2020-04-07	0.0002756916	South America
South America|hCoV-19/Chile/RM-MSHS-op4d1/2020|EPI ISL 415661|A.2|Chile|2020-03-08	South America|hCoV-19/Brazil/SP-L1-CAMPI13/2020|EPI ISL 476155|B.1.1.33|Brazil|2020-04-07	0.0005477605	South America
South America|hCoV-19/Chile/RM-ISPCH-4/2020|EPI ISL 445247|A.2|Chile|2020-03-08	South America|hCoV-19/Brazil/SP-L1-CAMPI13/2020|EPI ISL 476155|B.1.1.33|Brazil|2020-04-07	0.0006163171	South America
South America|hCoV-19/Brazil/MG-CV4/2020|EPI ISL 429667|B.1.255|Brazil|2020-03-09	South America|hCoV-19/Brazil/SP-L1-CAMPI13/2020|EPI ISL 476155|B.1.1.33|Brazil|2020-04-07	0.0002738014	South America
South America|hCoV-19/Chile/RM-ISPCH-6/2020|EPI ISL 445249|B|Chile|2020-03-09	South America|hCoV-19/Brazil/SP-L1-CAMPI13/2020|EPI ISL 476155|B.1.1.33|Brazil|2020-04-07	0.0003765302	South America
South America|hCoV-19/Chile/RM-ISPCH-9/2020|EPI ISL 445252|B.1.5|Chile|2020-03-09	South America|hCoV-19/Brazil/SP-L1-CAMPI13/2020|EPI ISL 476155|B.1.1.33|Brazil|2020-04-07	0.0002395771	South America
South America|hCoV-19/Chile/RM-ISPCH-7/2020|EPI ISL 445250|B.1.5|Chile|2020-03-09	South America|hCoV-19/Brazil/SP-L1-CAMPI13/2020|EPI ISL 476155|B.1.1.33|Brazil|2020-04-07	0.0002053374	South America
South America|hCoV-19/Peru/HUC-INS-008/2020|EPI ISL 489839|B.1.5|Peru|2020-03-09	South America|hCoV-19/Brazil/SP-L1-CAMPI13/2020|EPI ISL 476155|B.1.1.33|Brazil|2020-04-07	0.0002067451	South America
South America|hCoV-19/Peru/ICA-INS-012/2020|EPI ISL 489989|B.1.5|Peru|2020-03-09	South America|hCoV-19/Brazil/SP-L1-CAMPI13/2020|EPI ISL 476155|B.1.1.33|Brazil|2020-04-07	0.0002412144	South America
South America|hCoV-19/Chile/RM-ISPCH-5/2020|EPI ISL 445248|B.1.5|Chile|2020-03-09	South America|hCoV-19/Brazil/SP-L1-CAMPI13/2020|EPI ISL 476155|B.1.1.33|Brazil|2020-04-07	0.0002053443	South America
South America|hCoV-19/Brazil/SP-L12-CD28/2020|EPI ISL 476221|B.1.1.33|Brazil|2020-03-09	South America|hCoV-19/Brazil/SP-L1-CAMPI13/2020|EPI ISL 476155|B.1.1.33|Brazil|2020-04-07	0.0000000000	South America
South America|hCoV-19/Ecuador/HEE-01/2020|EPI ISL 417482|B|Ecuador|2020-03-09	South America|hCoV-19/Brazil/SP-L1-CAMPI13/2020|EPI ISL 476155|B.1.1.33|Brazil|2020-04-07	0.0003918264	South America
South America|hCoV-19/Chile/RM-ISPCH-8/2020|EPI ISL 445251|B.1.1|Chile|2020-03-10	South America|hCoV-19/Brazil/SP-L1-CAMPI13/2020|EPI ISL 476155|B.1.1.33|Brazil|2020-04-07	0.0001710892	South America
South America|hCoV-19/Peru/LIM-010/2020|EPI ISL 415787|B.1.1|Peru|2020-03-10	South America|hCoV-19/Brazil/SP-L1-CAMPI13/2020|EPI ISL 476155|B.1.1.33|Brazil|2020-04-07	0.0001368718	South America
South America|hCoV-19/Chile/RM-ISPCH-16/2020|EPI ISL 445259|A.2|Chile|2020-03-10	South America|hCoV-19/Brazil/SP-L1-CAMPI13/2020|EPI ISL 476155|B.1.1.33|Brazil|2020-04-07	0.0005477420	South America
South America|hCoV-19/Chile/RM-ISPCH-10/2020|EPI ISL 445253|B.1.255|Chile|2020-03-10	South America|hCoV-19/Brazil/SP-L1-CAMPI13/2020|EPI ISL 476155|B.1.1.33|Brazil|2020-04-07	0.0002395708	South America
South America|hCoV-19/Chile/RM-ISPCH-12/2020|EPI ISL 445255|B.1.1.10|Chile|2020-03-10	South America|hCoV-19/Brazil/SP-L1-CAMPI13/2020|EPI ISL 476155|B.1.1.33|Brazil|2020-04-07	0.0001710935	South America
South America|hCoV-19/Brazil/SC-769/2020|EPI ISL 427306|B.1|Brazil|2020-03-10	South America|hCoV-19/Brazil/SP-L1-CAMPI13/2020|EPI ISL 476155|B.1.1.33|Brazil|2020-04-07	0.0002395708	South America
South America|hCoV-19/Brazil/SC-766/2020|EPI ISL 427305|B.6|Brazil|2020-03-10	South America|hCoV-19/Brazil/SP-L1-CAMPI13/2020|EPI ISL 476155|B.1.1.33|Brazil|2020-04-07	0.0005134965	South America
South America|hCoV-19/Peru/LIM-INS-016/2020|EPI ISL 490315|B.1.1|Peru|2020-03-10	South America|hCoV-19/Brazil/SP-L1-CAMPI13/2020|EPI ISL 476155|B.1.1.33|Brazil|2020-04-07	0.0001378165	South America
South America|hCoV-19/Chile/RM-ISPCH-13/2020|EPI ISL 445256|B.1.1|Chile|2020-03-10	South America|hCoV-19/Brazil/SP-L1-CAMPI13/2020|EPI ISL 476155|B.1.1.33|Brazil|2020-04-07	0.0001711168	South America
South America|hCoV-19/Chile/RM-ISPCH-18/2020|EPI ISL 445261|B.1.5|Chile|2020-03-11	South America|hCoV-19/Brazil/SP-L1-CAMPI13/2020|EPI ISL 476155|B.1.1.33|Brazil|2020-04-07	0.0002395771	South America
South America|hCoV-19/Peru/LIM-INS-160/2020|EPI ISL 536553|B.1.5|Peru|2020-03-11	South America|hCoV-19/Brazil/SP-L1-CAMPI13/2020|EPI ISL 476155|B.1.1.33|Brazil|2020-04-07	0.0004108106	South America
South America|hCoV-19/Chile/BI-ISPCH-3/2020|EPI ISL 445332|B.1.5|Chile|2020-03-11	South America|hCoV-19/Brazil/SP-L1-CAMPI13/2020|EPI ISL 476155|B.1.1.33|Brazil|2020-04-07	0.0002738086	South America
South America|hCoV-19/Chile/RM-ISPCH-22/2020|EPI ISL 445265|B.1.5|Chile|2020-03-11	South America|hCoV-19/Brazil/SP-L1-CAMPI13/2020|EPI ISL 476155|B.1.1.33|Brazil|2020-04-07	0.0002053374	South America
South America|hCoV-19/Brazil/RJ-477/2020|EPI ISL 427300|B.1.1|Brazil|2020-03-11	South America|hCoV-19/Brazil/SP-L1-CAMPI13/2020|EPI ISL 476155|B.1.1.33|Brazil|2020-04-07	0.0001026515	South America
South America|hCoV-19/Chile/RM-ISPCH-19/2020|EPI ISL 445262|B.1.5|Chile|2020-03-11	South America|hCoV-19/Brazil/SP-L1-CAMPI13/2020|EPI ISL 476155|B.1.1.33|Brazil|2020-04-07	0.0002053418	South America
South America|hCoV-19/Brazil/RJ-477i/2020|EPI ISL 427301|B.1.1|Brazil|2020-03-11	South America|hCoV-19/Brazil/SP-L1-CAMPI13/2020|EPI ISL 476155|B.1.1.33|Brazil|2020-04-07	0.0001026515	South America
South America|hCoV-19/Peru/LIM-INS-011/2020|EPI ISL 489988|A.2|Peru|2020-03-11	South America|hCoV-19/Brazil/SP-L1-CAMPI13/2020|EPI ISL 476155|B.1.1.33|Brazil|2020-04-07	0.0005514981	South America
South America|hCoV-19/Peru/LIM-INS-015/2020|EPI ISL 490209|B.1.5|Peru|2020-03-11	South America|hCoV-19/Brazil/SP-L1-CAMPI13/2020|EPI ISL 476155|B.1.1.33|Brazil|2020-04-07	0.0003791320	South America
South America|hCoV-19/Peru/LIM-INS-006/2020|EPI ISL 489838|B.1.1|Peru|2020-03-11	South America|hCoV-19/Brazil/SP-L1-CAMPI13/2020|EPI ISL 476155|B.1.1.33|Brazil|2020-04-07	0.0001033523	South America
South America|hCoV-19/Chile/RM-ISPCH-15/2020|EPI ISL 445258|A.2|Chile|2020-03-11	South America|hCoV-19/Brazil/SP-L1-CAMPI13/2020|EPI ISL 476155|B.1.1.33|Brazil|2020-04-07	0.0005477605	South America
South America|hCoV-19/Chile/RM-ISPCH-17/2020|EPI ISL 445260|A.2|Chile|2020-03-11	South America|hCoV-19/Brazil/SP-L1-CAMPI13/2020|EPI ISL 476155|B.1.1.33|Brazil|2020-04-07	0.0006162586	South America
South America|hCoV-19/Chile/RM-ISPCH-20/2020|EPI ISL 445263|B.1.5|Chile|2020-03-11	South America|hCoV-19/Brazil/SP-L1-CAMPI13/2020|EPI ISL 476155|B.1.1.33|Brazil|2020-04-07	0.0002053515	South America
South America|hCoV-19/Brazil/MG-CV12/2020|EPI ISL 429674|B.1|Brazil|2020-03-11	South America|hCoV-19/Brazil/SP-L1-CAMPI13/2020|EPI ISL 476155|B.1.1.33|Brazil|2020-04-07	0.0003600435	South America
South America|hCoV-19/Chile/BI-ISPCH-2/2020|EPI ISL 445331|B.1.1|Chile|2020-03-12	South America|hCoV-19/Brazil/SP-L1-CAMPI13/2020|EPI ISL 476155|B.1.1.33|Brazil|2020-04-07	0.0001026515	South America
South America|hCoV-19/Chile/BI-ISPCH-2-2/2020|EPI ISL 445333|B.1.5|Chile|2020-03-12	South America|hCoV-19/Brazil/SP-L1-CAMPI13/2020|EPI ISL 476155|B.1.1.33|Brazil|2020-04-07	0.0002395657	South America
South America|hCoV-19/Chile/RM-ISPCH-21/2020|EPI ISL 445264|B.1.1.10|Chile|2020-03-12	South America|hCoV-19/Brazil/SP-L1-CAMPI13/2020|EPI ISL 476155|B.1.1.33|Brazil|2020-04-07	0.0001710935	South America
South America|hCoV-19/Brazil/SE-6535/2020|EPI ISL 541375|B.1.5|Brazil|2020-03-12	South America|hCoV-19/Brazil/SP-L1-CAMPI13/2020|EPI ISL 476155|B.1.1.33|Brazil|2020-04-07	0.0002395771	South America
South America|hCoV-19/Brazil/SC-770/2020|EPI ISL 541370|B.1.1.33|Brazil|2020-03-12	South America|hCoV-19/Brazil/SP-L1-CAMPI13/2020|EPI ISL 476155|B.1.1.33|Brazil|2020-04-07	0.0000342168	South America
South America|hCoV-19/Chile/ML-CMM-25343/2020|EPI ISL 459863|A|Chile|2020-03-12	South America|hCoV-19/Brazil/SP-L1-CAMPI13/2020|EPI ISL 476155|B.1.1.33|Brazil|2020-04-07	0.0003765203	South America
South America|hCoV-19/Colombia/DC-INS-79190/2020|EPI ISL 456120|B.1.5|Colombia|2020-03-12	South America|hCoV-19/Brazil/SP-L1-CAMPI13/2020|EPI ISL 476155|B.1.1.33|Brazil|2020-04-07	0.0002397379	South America
South America|hCoV-19/Brazil/UN-HIAE-SP03/2020|EPI ISL 486427|B.1.1.33|Brazil|2020-03-13	South America|hCoV-19/Brazil/SP-L1-CAMPI13/2020|EPI ISL 476155|B.1.1.33|Brazil|2020-04-07	0.0001026488	South America
South America|hCoV-19/Peru/LIM-INS-150/2020|EPI ISL 536545|B|Peru|2020-03-13	South America|hCoV-19/Brazil/SP-L1-CAMPI13/2020|EPI ISL 476155|B.1.1.33|Brazil|2020-04-07	0.0004450104	South America
South America|hCoV-19/Chile/BI-ISPCH-1/2020|EPI ISL 445271|B.1.1|Chile|2020-03-13	South America|hCoV-19/Brazil/SP-L1-CAMPI13/2020|EPI ISL 476155|B.1.1.33|Brazil|2020-04-07	0.0001026515	South America
South America|hCoV-19/Aruba/AW-RIVM-10101/2020|EPI ISL 547445|B.40|Aruba|2020-03-13	South America|hCoV-19/Brazil/SP-L1-CAMPI13/2020|EPI ISL 476155|B.1.1.33|Brazil|2020-04-07	0.0005135101	South America
South America|hCoV-19/Brazil/MG-CV6/2020|EPI ISL 429669|B.1|Brazil|2020-03-13	South America|hCoV-19/Brazil/SP-L1-CAMPI13/2020|EPI ISL 476155|B.1.1.33|Brazil|2020-04-07	0.0002738014	South America
South America|hCoV-19/Brazil/DF-615i/2020|EPI ISL 427294|B.1.1.33|Brazil|2020-03-13	South America|hCoV-19/Brazil/SP-L1-CAMPI13/2020|EPI ISL 476155|B.1.1.33|Brazil|2020-04-07	0.0000000000	South America
South America|hCoV-19/Brazil/SC-771/2020|EPI ISL 541371|B.1.5|Brazil|2020-03-13	South America|hCoV-19/Brazil/SP-L1-CAMPI13/2020|EPI ISL 476155|B.1.1.33|Brazil|2020-04-07	0.0002054499	South America
South America|hCoV-19/Peru/LAM-INS-073/2020|EPI ISL 523994|B.1.1|Peru|2020-03-13	South America|hCoV-19/Brazil/SP-L1-CAMPI13/2020|EPI ISL 476155|B.1.1.33|Brazil|2020-04-07	0.0001722617	South America
South America|hCoV-19/Peru/CAJ-INS-061/2020|EPI ISL 517770|B.1.1.1|Peru|2020-03-13	South America|hCoV-19/Brazil/SP-L1-CAMPI13/2020|EPI ISL 476155|B.1.1.33|Brazil|2020-04-07	0.0002067313	South America
South America|hCoV-19/Brazil/DF-0001/2020|EPI ISL 426580|B.1.1|Brazil|2020-03-13	South America|hCoV-19/Brazil/SP-L1-CAMPI13/2020|EPI ISL 476155|B.1.1.33|Brazil|2020-04-07	0.0000344196	South America
South America|hCoV-19/Brazil/GO-0207/2020|EPI ISL 470574|B.40|Brazil|2020-03-13	South America|hCoV-19/Brazil/SP-L1-CAMPI13/2020|EPI ISL 476155|B.1.1.33|Brazil|2020-04-07	0.0004792654	South America
South America|hCoV-19/Brazil/MG-CV8/2020|EPI ISL 429671|B.1.1|Brazil|2020-03-13	South America|hCoV-19/Brazil/SP-L1-CAMPI13/2020|EPI ISL 476155|B.1.1.33|Brazil|2020-04-07	0.0002455346	South America
South America|hCoV-19/Chile/MA-ISPCH-1/2020|EPI ISL 445268|B.1.98|Chile|2020-03-14	South America|hCoV-19/Brazil/SP-L1-CAMPI13/2020|EPI ISL 476155|B.1.1.33|Brazil|2020-04-07	0.0002053318	South America
South America|hCoV-19/Brazil/RN-IEC-162277/2020|EPI ISL 524798|B.1.1.33|Brazil|2020-03-14	South America|hCoV-19/Brazil/SP-L1-CAMPI13/2020|EPI ISL 476155|B.1.1.33|Brazil|2020-04-07	0.0000000000	South America
South America|hCoV-19/Peru/LIM-INS-159/2020|EPI ISL 536552|B.1.1|Peru|2020-03-14	South America|hCoV-19/Brazil/SP-L1-CAMPI13/2020|EPI ISL 476155|B.1.1.33|Brazil|2020-04-07	0.0000684310	South America
South America|hCoV-19/Peru/LIM-INS-147/2020|EPI ISL 536542|B.1.1|Peru|2020-03-14	South America|hCoV-19/Brazil/SP-L1-CAMPI13/2020|EPI ISL 476155|B.1.1.33|Brazil|2020-04-07	0.0001368682	South America
South America|hCoV-19/Chile/RM-CMM-23741/2020|EPI ISL 468752|B.1.1.33|Chile|2020-03-14	South America|hCoV-19/Brazil/SP-L1-CAMPI13/2020|EPI ISL 476155|B.1.1.33|Brazil|2020-04-07	0.0000000000	South America
South America|hCoV-19/Chile/AR-ISPCH-1/2020|EPI ISL 445270|B.1.1|Chile|2020-03-14	South America|hCoV-19/Brazil/SP-L1-CAMPI13/2020|EPI ISL 476155|B.1.1.33|Brazil|2020-04-07	0.0001368782	South America
South America|hCoV-19/Chile/VS-ISPCH-2/2020|EPI ISL 445285|B.1.255|Chile|2020-03-14	South America|hCoV-19/Brazil/SP-L1-CAMPI13/2020|EPI ISL 476155|B.1.1.33|Brazil|2020-04-07	0.0002395790	South America
South America|hCoV-19/Chile/RM-ISPCH-24/2020|EPI ISL 445303|B|Chile|2020-03-14	South America|hCoV-19/Brazil/SP-L1-CAMPI13/2020|EPI ISL 476155|B.1.1.33|Brazil|2020-04-07	0.0004450256	South America
South America|hCoV-19/Colombia/ATL-INS-79743/2020|EPI ISL 456145|B.1.5|Colombia|2020-03-14	South America|hCoV-19/Brazil/SP-L1-CAMPI13/2020|EPI ISL 476155|B.1.1.33|Brazil|2020-04-07	0.0002073954	South America
South America|hCoV-19/Brazil/MG-0211/2020|EPI ISL 470578|B.1.1|Brazil|2020-03-14	South America|hCoV-19/Brazil/SP-L1-CAMPI13/2020|EPI ISL 476155|B.1.1.33|Brazil|2020-04-07	0.0001037025	South America
South America|hCoV-19/Colombia/VAC-INS-79773/2020|EPI ISL 456134|B.1.5|Colombia|2020-03-14	South America|hCoV-19/Brazil/SP-L1-CAMPI13/2020|EPI ISL 476155|B.1.1.33|Brazil|2020-04-07	0.0002115258	South America
South America|hCoV-19/Colombia/VAC-INS-79779/2020|EPI ISL 456135|B.1.5|Colombia|2020-03-14	South America|hCoV-19/Brazil/SP-L1-CAMPI13/2020|EPI ISL 476155|B.1.1.33|Brazil|2020-04-07	0.0002118468	South America
South America|hCoV-19/Brazil/MG-0212/2020|EPI ISL 470579|B.1.5|Brazil|2020-03-14	South America|hCoV-19/Brazil/SP-L1-CAMPI13/2020|EPI ISL 476155|B.1.1.33|Brazil|2020-04-07	0.0001768422	South America
South America|hCoV-19/Brazil/CE-L10-CD171/2020|EPI ISL 476184|B.1.5|Brazil|2020-03-14	South America|hCoV-19/Brazil/SP-L1-CAMPI13/2020|EPI ISL 476155|B.1.1.33|Brazil|2020-04-07	0.0002537738	South America
South America|hCoV-19/Colombia/VAC-INS-79929/2020|EPI ISL 456136|B.1|Colombia|2020-03-14	South America|hCoV-19/Brazil/SP-L1-CAMPI13/2020|EPI ISL 476155|B.1.1.33|Brazil|2020-04-07	0.0002856418	South America
South America|hCoV-19/Chile/BI-CMM-25338/2020|EPI ISL 468760|B.1.1|Chile|2020-03-15	South America|hCoV-19/Brazil/SP-L1-CAMPI13/2020|EPI ISL 476155|B.1.1.33|Brazil|2020-04-07	0.0001026516	South America
South America|hCoV-19/Chile/LI-ISPCH-3/2020|EPI ISL 445275|B.1.1|Chile|2020-03-15	South America|hCoV-19/Brazil/SP-L1-CAMPI13/2020|EPI ISL 476155|B.1.1.33|Brazil|2020-04-07	0.0001368782	South America
South America|hCoV-19/Colombia/VAC-INS-79965/2020|EPI ISL 456150|B.1.5|Colombia|2020-03-15	South America|hCoV-19/Brazil/SP-L1-CAMPI13/2020|EPI ISL 476155|B.1.1.33|Brazil|2020-04-07	0.0002738086	South America
South America|hCoV-19/Chile/RM-CMM-27991/2020|EPI ISL 459857|B.1.5|Chile|2020-03-15	South America|hCoV-19/Brazil/SP-L1-CAMPI13/2020|EPI ISL 476155|B.1.1.33|Brazil|2020-04-07	0.0002053374	South America
South America|hCoV-19/Chile/LI-ISPCH-2/2020|EPI ISL 445274|B|Chile|2020-03-15	South America|hCoV-19/Brazil/SP-L1-CAMPI13/2020|EPI ISL 476155|B.1.1.33|Brazil|2020-04-07	0.0003422951	South America
South America|hCoV-19/Chile/LI-ISPCH-4/2020|EPI ISL 445276|B.1.1|Chile|2020-03-15	South America|hCoV-19/Brazil/SP-L1-CAMPI13/2020|EPI ISL 476155|B.1.1.33|Brazil|2020-04-07	0.0001368829	South America
South America|hCoV-19/Chile/MA-ISPCH-2/2020|EPI ISL 445269|B.1.98|Chile|2020-03-15	South America|hCoV-19/Brazil/SP-L1-CAMPI13/2020|EPI ISL 476155|B.1.1.33|Brazil|2020-04-07	0.0002053390	South America
South America|hCoV-19/Chile/VS-ISPCH-1/2020|EPI ISL 445272|B.1.5|Chile|2020-03-15	South America|hCoV-19/Brazil/SP-L1-CAMPI13/2020|EPI ISL 476155|B.1.1.33|Brazil|2020-04-07	0.0002053390	South America
South America|hCoV-19/Colombia/SAN-INS-80123/2020|EPI ISL 456149|B.1.1|Colombia|2020-03-15	South America|hCoV-19/Brazil/SP-L1-CAMPI13/2020|EPI ISL 476155|B.1.1.33|Brazil|2020-04-07	0.0001026945	South America
South America|hCoV-19/Brazil/RJ-MD63-1b/2020|EPI ISL 528638|B.1.1.33|Brazil|2020-03-16	South America|hCoV-19/Brazil/SP-L1-CAMPI13/2020|EPI ISL 476155|B.1.1.33|Brazil|2020-04-07	0.0000000000	South America
South America|hCoV-19/Chile/LI-ISPCH-1/2020|EPI ISL 445273|B.1.5|Chile|2020-03-16	South America|hCoV-19/Brazil/SP-L1-CAMPI13/2020|EPI ISL 476155|B.1.1.33|Brazil|2020-04-07	0.0002738086	South America
South America|hCoV-19/Chile/LI-ISPCH-5/2020|EPI ISL 445277|B.1.1|Chile|2020-03-16	South America|hCoV-19/Brazil/SP-L1-CAMPI13/2020|EPI ISL 476155|B.1.1.33|Brazil|2020-04-07	0.0001368782	South America
South America|hCoV-19/Chile/RM-ISPCH-26/2020|EPI ISL 445305|B.1|Chile|2020-03-16	South America|hCoV-19/Brazil/SP-L1-CAMPI13/2020|EPI ISL 476155|B.1.1.33|Brazil|2020-04-07	0.0003080416	South America
South America|hCoV-19/Chile/RM-ISPCH-28/2020|EPI ISL 445307|B.1|Chile|2020-03-16	South America|hCoV-19/Brazil/SP-L1-CAMPI13/2020|EPI ISL 476155|B.1.1.33|Brazil|2020-04-07	0.0002738086	South America
South America|hCoV-19/Chile/LI-ISPCH-6/2020|EPI ISL 445278|B.1.5|Chile|2020-03-16	South America|hCoV-19/Brazil/SP-L1-CAMPI13/2020|EPI ISL 476155|B.1.1.33|Brazil|2020-04-07	0.0002395657	South America
South America|hCoV-19/Brazil/RJ-MD63-1a/2020|EPI ISL 528637|B.1.1.33|Brazil|2020-03-16	South America|hCoV-19/Brazil/SP-L1-CAMPI13/2020|EPI ISL 476155|B.1.1.33|Brazil|2020-04-07	0.0000684360	South America
South America|hCoV-19/Peru/LIM-INS-143/2020|EPI ISL 536538|B.1.1.1|Peru|2020-03-16	South America|hCoV-19/Brazil/SP-L1-CAMPI13/2020|EPI ISL 476155|B.1.1.33|Brazil|2020-04-07	0.0002737811	South America
South America|hCoV-19/Brazil/MG-CV21/2020|EPI ISL 429681|B.1|Brazil|2020-03-16	South America|hCoV-19/Brazil/SP-L1-CAMPI13/2020|EPI ISL 476155|B.1.1.33|Brazil|2020-04-07	0.0002738013	South America
South America|hCoV-19/Chile/RM-ISPCH-30/2020|EPI ISL 445309|B.1.5|Chile|2020-03-16	South America|hCoV-19/Brazil/SP-L1-CAMPI13/2020|EPI ISL 476155|B.1.1.33|Brazil|2020-04-07	0.0002053374	South America
South America|hCoV-19/Brazil/AM-02/2020|EPI ISL 417034|A.2|Brazil|2020-03-16	South America|hCoV-19/Brazil/SP-L1-CAMPI13/2020|EPI ISL 476155|B.1.1.33|Brazil|2020-04-07	0.0006162375	South America
South America|hCoV-19/Brazil/MG-CV16/2020|EPI ISL 429676|B.1.1|Brazil|2020-03-16	South America|hCoV-19/Brazil/SP-L1-CAMPI13/2020|EPI ISL 476155|B.1.1.33|Brazil|2020-04-07	0.0001372615	South America
South America|hCoV-19/Peru/LAM-INS-071/2020|EPI ISL 523954|B.1.1.1|Peru|2020-03-16	South America|hCoV-19/Brazil/SP-L1-CAMPI13/2020|EPI ISL 476155|B.1.1.33|Brazil|2020-04-07	0.0002065178	South America
South America|hCoV-19/Peru/ANC-INS-066/2020|EPI ISL 516987|B.1.1.1|Peru|2020-03-16	South America|hCoV-19/Brazil/SP-L1-CAMPI13/2020|EPI ISL 476155|B.1.1.33|Brazil|2020-04-07	0.0002067241	South America
South America|hCoV-19/Chile/RM-ISPCH-29/2020|EPI ISL 445308|B.1.5|Chile|2020-03-16	South America|hCoV-19/Brazil/SP-L1-CAMPI13/2020|EPI ISL 476155|B.1.1.33|Brazil|2020-04-07	0.0002053443	South America
South America|hCoV-19/Brazil/PR-5619/2020|EPI ISL 541342|B.1|Brazil|2020-03-16	South America|hCoV-19/Brazil/SP-L1-CAMPI13/2020|EPI ISL 476155|B.1.1.33|Brazil|2020-04-07	0.0002738201	South America
South America|hCoV-19/Colombia/RIS-INS-80245/2020|EPI ISL 456155|B.1.5|Colombia|2020-03-16	South America|hCoV-19/Brazil/SP-L1-CAMPI13/2020|EPI ISL 476155|B.1.1.33|Brazil|2020-04-07	0.0002738648	South America
South America|hCoV-19/Colombia/VAC-INS-79943/2020|EPI ISL 456138|B.1.5|Colombia|2020-03-16	South America|hCoV-19/Brazil/SP-L1-CAMPI13/2020|EPI ISL 476155|B.1.1.33|Brazil|2020-04-07	0.0002751398	South America
South America|hCoV-19/Colombia/BOL-INS-80191/2020|EPI ISL 456122|B.1|Colombia|2020-03-16	South America|hCoV-19/Brazil/SP-L1-CAMPI13/2020|EPI ISL 476155|B.1.1.33|Brazil|2020-04-07	0.0002443535	South America
South America|hCoV-19/Peru/LIM-INS-141/2020|EPI ISL 536536|B|Peru|2020-03-16	South America|hCoV-19/Brazil/SP-L1-CAMPI13/2020|EPI ISL 476155|B.1.1.33|Brazil|2020-04-07	0.0004202274	South America
South America|hCoV-19/Brazil/RJ-L10-CD158/2020|EPI ISL 476180|B.1.1.33|Brazil|2020-03-16	South America|hCoV-19/Brazil/SP-L1-CAMPI13/2020|EPI ISL 476155|B.1.1.33|Brazil|2020-04-07	0.0000000000	South America
South America|hCoV-19/Brazil/RJ-L10-CD154/2020|EPI ISL 476178|B.1.1.33|Brazil|2020-03-16	South America|hCoV-19/Brazil/SP-L1-CAMPI13/2020|EPI ISL 476155|B.1.1.33|Brazil|2020-04-07	0.0000719980	South America
South America|hCoV-19/Brazil/RS-L11-CD180/2020|EPI ISL 476192|B.1.1.33|Brazil|2020-03-16	South America|hCoV-19/Brazil/SP-L1-CAMPI13/2020|EPI ISL 476155|B.1.1.33|Brazil|2020-04-07	0.0000000000	South America
South America|hCoV-19/Brazil/MG-CV19/2020|EPI ISL 429679|B.1.1|Brazil|2020-03-16	South America|hCoV-19/Brazil/SP-L1-CAMPI13/2020|EPI ISL 476155|B.1.1.33|Brazil|2020-04-07	0.0001451976	South America
South America|hCoV-19/Chile/MA-ISPCH-3/2020|EPI ISL 445280|B.1.98|Chile|2020-03-17	South America|hCoV-19/Brazil/SP-L1-CAMPI13/2020|EPI ISL 476155|B.1.1.33|Brazil|2020-04-07	0.0002053318	South America
South America|hCoV-19/Brazil/MG-CV31/2020|EPI ISL 429687|B.1|Brazil|2020-03-17	South America|hCoV-19/Brazil/SP-L1-CAMPI13/2020|EPI ISL 476155|B.1.1.33|Brazil|2020-04-07	0.0003080708	South America
South America|hCoV-19/Chile/RM-CMM-26639/2020|EPI ISL 459858|A.2|Chile|2020-03-17	South America|hCoV-19/Brazil/SP-L1-CAMPI13/2020|EPI ISL 476155|B.1.1.33|Brazil|2020-04-07	0.0006162538	South America
South America|hCoV-19/Chile/RM-ISPCH-35/2020|EPI ISL 445314|B.1|Chile|2020-03-17	South America|hCoV-19/Brazil/SP-L1-CAMPI13/2020|EPI ISL 476155|B.1.1.33|Brazil|2020-04-07	0.0002395771	South America
South America|hCoV-19/Peru/LIM-INS-138/2020|EPI ISL 536533|B.1.1|Peru|2020-03-17	South America|hCoV-19/Brazil/SP-L1-CAMPI13/2020|EPI ISL 476155|B.1.1.33|Brazil|2020-04-07	0.0001026488	South America
South America|hCoV-19/Brazil/MG-CV32/2020|EPI ISL 429688|B.1.1|Brazil|2020-03-17	South America|hCoV-19/Brazil/SP-L1-CAMPI13/2020|EPI ISL 476155|B.1.1.33|Brazil|2020-04-07	0.0001026585	South America
South America|hCoV-19/Peru/LIM-INS-139/2020|EPI ISL 536534|B.1.1|Peru|2020-03-17	South America|hCoV-19/Brazil/SP-L1-CAMPI13/2020|EPI ISL 476155|B.1.1.33|Brazil|2020-04-07	0.0001026515	South America
South America|hCoV-19/Chile/RM-ISPCH-38/2020|EPI ISL 445317|B.1.1|Chile|2020-03-17	South America|hCoV-19/Brazil/SP-L1-CAMPI13/2020|EPI ISL 476155|B.1.1.33|Brazil|2020-04-07	0.0000684310	South America
South America|hCoV-19/Brazil/AP-IEC-161167/2020|EPI ISL 450873|B.1.1.33|Brazil|2020-03-17	South America|hCoV-19/Brazil/SP-L1-CAMPI13/2020|EPI ISL 476155|B.1.1.33|Brazil|2020-04-07	0.0000000000	South America
South America|hCoV-19/Chile/RM-ISPCH-41/2020|EPI ISL 445320|B.1.5|Chile|2020-03-17	South America|hCoV-19/Brazil/SP-L1-CAMPI13/2020|EPI ISL 476155|B.1.1.33|Brazil|2020-04-07	0.0002053374	South America
South America|hCoV-19/Aruba/AW-RIVM-10113/2020|EPI ISL 547446|B.1|Aruba|2020-03-17	South America|hCoV-19/Brazil/SP-L1-CAMPI13/2020|EPI ISL 476155|B.1.1.33|Brazil|2020-04-07	0.0002738013	South America
South America|hCoV-19/Brazil/PR-5618/2020|EPI ISL 541341|B.1|Brazil|2020-03-17	South America|hCoV-19/Brazil/SP-L1-CAMPI13/2020|EPI ISL 476155|B.1.1.33|Brazil|2020-04-07	0.0002738237	South America
South America|hCoV-19/Brazil/PR-5617/2020|EPI ISL 541340|B.1|Brazil|2020-03-17	South America|hCoV-19/Brazil/SP-L1-CAMPI13/2020|EPI ISL 476155|B.1.1.33|Brazil|2020-04-07	0.0003080603	South America
South America|hCoV-19/Peru/JUN-INS-074/2020|EPI ISL 524471|B.1.255|Peru|2020-03-17	South America|hCoV-19/Brazil/SP-L1-CAMPI13/2020|EPI ISL 476155|B.1.1.33|Brazil|2020-04-07	0.0002756784	South America
South America|hCoV-19/Chile/RM-ISPCH-32/2020|EPI ISL 445311|B.1.5|Chile|2020-03-17	South America|hCoV-19/Brazil/SP-L1-CAMPI13/2020|EPI ISL 476155|B.1.1.33|Brazil|2020-04-07	0.0002053389	South America
South America|hCoV-19/Chile/RM-CMM-25669/2020|EPI ISL 459862|B.1.5|Chile|2020-03-17	South America|hCoV-19/Brazil/SP-L1-CAMPI13/2020|EPI ISL 476155|B.1.1.33|Brazil|2020-04-07	0.0001711120	South America
South America|hCoV-19/Chile/RM-ISPCH-42/2020|EPI ISL 445321|B.1.1|Chile|2020-03-17	South America|hCoV-19/Brazil/SP-L1-CAMPI13/2020|EPI ISL 476155|B.1.1.33|Brazil|2020-04-07	0.0000684333	South America
South America|hCoV-19/Chile/RM-ISPCH-34/2020|EPI ISL 445313|B.1.5|Chile|2020-03-17	South America|hCoV-19/Brazil/SP-L1-CAMPI13/2020|EPI ISL 476155|B.1.1.33|Brazil|2020-04-07	0.0002395739	South America
South America|hCoV-19/Chile/BI-ISPCH-1-2/2020|EPI ISL 445281|B.1.1|Chile|2020-03-17	South America|hCoV-19/Brazil/SP-L1-CAMPI13/2020|EPI ISL 476155|B.1.1.33|Brazil|2020-04-07	0.0001026550	South America
South America|hCoV-19/Chile/RM-ISPCH-33/2020|EPI ISL 445312|B.1.5|Chile|2020-03-17	South America|hCoV-19/Brazil/SP-L1-CAMPI13/2020|EPI ISL 476155|B.1.1.33|Brazil|2020-04-07	0.0002053445	South America
South America|hCoV-19/Peru/LIM-INS-148/2020|EPI ISL 536543|B.1.8|Peru|2020-03-17	South America|hCoV-19/Brazil/SP-L1-CAMPI13/2020|EPI ISL 476155|B.1.1.33|Brazil|2020-04-07	0.0002055344	South America
South America|hCoV-19/Peru/LIM-INS-136/2020|EPI ISL 536531|B.1|Peru|2020-03-17	South America|hCoV-19/Brazil/SP-L1-CAMPI13/2020|EPI ISL 476155|B.1.1.33|Brazil|2020-04-07	0.0003091098	South America
South America|hCoV-19/Uruguay/UY-NYUMC850/2020|EPI ISL 457946|A.2|Uruguay|2020-03-17	South America|hCoV-19/Brazil/SP-L1-CAMPI13/2020|EPI ISL 476155|B.1.1.33|Brazil|2020-04-07	0.0006210744	South America
South America|hCoV-19/Peru/LIM-INS-149/2020|EPI ISL 536544|B.1.5|Peru|2020-03-17	South America|hCoV-19/Brazil/SP-L1-CAMPI13/2020|EPI ISL 476155|B.1.1.33|Brazil|2020-04-07	0.0002755698	South America
South America|hCoV-19/Brazil/MG-CV26/2020|EPI ISL 429684|B.1.1|Brazil|2020-03-17	South America|hCoV-19/Brazil/SP-L1-CAMPI13/2020|EPI ISL 476155|B.1.1.33|Brazil|2020-04-07	0.0001735360	South America
South America|hCoV-19/Colombia/VAC-INS-81251/2020|EPI ISL 456139|B.1.1|Colombia|2020-03-17	South America|hCoV-19/Brazil/SP-L1-CAMPI13/2020|EPI ISL 476155|B.1.1.33|Brazil|2020-04-07	0.0000690737	South America
South America|hCoV-19/Colombia/ANT-INS-80370/2020|EPI ISL 456118|B.1.5|Colombia|2020-03-17	South America|hCoV-19/Brazil/SP-L1-CAMPI13/2020|EPI ISL 476155|B.1.1.33|Brazil|2020-04-07	0.0002095097	South America
South America|hCoV-19/Brazil/MG-CV33/2020|EPI ISL 429689|B.1.1|Brazil|2020-03-17	South America|hCoV-19/Brazil/SP-L1-CAMPI13/2020|EPI ISL 476155|B.1.1.33|Brazil|2020-04-07	0.0001063489	South America
South America|hCoV-19/Brazil/SP-L11-CD185-2/2020|EPI ISL 476196|B.1|Brazil|2020-03-17	South America|hCoV-19/Brazil/SP-L1-CAMPI13/2020|EPI ISL 476155|B.1.1.33|Brazil|2020-04-07	0.0002520502	South America
South America|hCoV-19/Brazil/MG-0214/2020|EPI ISL 470580|B.1.1.33|Brazil|2020-03-17	South America|hCoV-19/Brazil/SP-L1-CAMPI13/2020|EPI ISL 476155|B.1.1.33|Brazil|2020-04-07	0.0000703013	South America
South America|hCoV-19/Colombia/CAU-INS-80705/2020|EPI ISL 456124|B.1|Colombia|2020-03-17	South America|hCoV-19/Brazil/SP-L1-CAMPI13/2020|EPI ISL 476155|B.1.1.33|Brazil|2020-04-07	0.0002878060	South America
South America|hCoV-19/Aruba/AW-RIVM-10114/2020|EPI ISL 547447|B.1|Aruba|2020-03-18	South America|hCoV-19/Brazil/SP-L1-CAMPI13/2020|EPI ISL 476155|B.1.1.33|Brazil|2020-04-07	0.0002395706	South America
South America|hCoV-19/Chile/RM-ISPCH-65/2020|EPI ISL 445361|B.1.1|Chile|2020-03-18	South America|hCoV-19/Brazil/SP-L1-CAMPI13/2020|EPI ISL 476155|B.1.1.33|Brazil|2020-04-07	0.0001026488	South America
South America|hCoV-19/Peru/LIM-INS-145/2020|EPI ISL 536540|A.2|Peru|2020-03-18	South America|hCoV-19/Brazil/SP-L1-CAMPI13/2020|EPI ISL 476155|B.1.1.33|Brazil|2020-04-07	0.0005819890	South America
South America|hCoV-19/Peru/LIM-INS-130/2020|EPI ISL 536527|B.1.1.1|Peru|2020-03-18	South America|hCoV-19/Brazil/SP-L1-CAMPI13/2020|EPI ISL 476155|B.1.1.33|Brazil|2020-04-07	0.0002053168	South America
South America|hCoV-19/Brazil/SP02cc/2020|EPI ISL 450506|B|Brazil|2020-03-18	South America|hCoV-19/Brazil/SP-L1-CAMPI13/2020|EPI ISL 476155|B.1.1.33|Brazil|2020-04-07	0.0005135210	South America
South America|hCoV-19/Argentina/C1374/2020|EPI ISL 420599|B.1.255|Argentina|2020-03-18	South America|hCoV-19/Brazil/SP-L1-CAMPI13/2020|EPI ISL 476155|B.1.1.33|Brazil|2020-04-07	0.0003080334	South America
South America|hCoV-19/Brazil/AC-IEC-162535/2020|EPI ISL 458139|B.1.1.33|Brazil|2020-03-18	South America|hCoV-19/Brazil/SP-L1-CAMPI13/2020|EPI ISL 476155|B.1.1.33|Brazil|2020-04-07	0.0000684342	South America
South America|hCoV-19/Brazil/SP-624/2020|EPI ISL 515527|B.1.1.33|Brazil|2020-03-18	South America|hCoV-19/Brazil/SP-L1-CAMPI13/2020|EPI ISL 476155|B.1.1.33|Brazil|2020-04-07	0.0000000000	South America
South America|hCoV-19/Peru/LIM-INS-161/2020|EPI ISL 536554|B.1.1|Peru|2020-03-18	South America|hCoV-19/Brazil/SP-L1-CAMPI13/2020|EPI ISL 476155|B.1.1.33|Brazil|2020-04-07	0.0001368782	South America
South America|hCoV-19/Peru/ARE-INS-072/2020|EPI ISL 523979|B.1.1|Peru|2020-03-18	South America|hCoV-19/Brazil/SP-L1-CAMPI13/2020|EPI ISL 476155|B.1.1.33|Brazil|2020-04-07	0.0001033551	South America
South America|hCoV-19/Peru/LIM-INS-158/2020|EPI ISL 536551|B.1.5|Peru|2020-03-18	South America|hCoV-19/Brazil/SP-L1-CAMPI13/2020|EPI ISL 476155|B.1.1.33|Brazil|2020-04-07	0.0002395820	South America
South America|hCoV-19/Colombia/RIS-INS-81402/2020|EPI ISL 497736|B.1|Colombia|2020-03-18	South America|hCoV-19/Brazil/SP-L1-CAMPI13/2020|EPI ISL 476155|B.1.1.33|Brazil|2020-04-07	0.0002395708	South America
South America|hCoV-19/Peru/LIM-INS-144/2020|EPI ISL 536539|A.2|Peru|2020-03-18	South America|hCoV-19/Brazil/SP-L1-CAMPI13/2020|EPI ISL 476155|B.1.1.33|Brazil|2020-04-07	0.0005825473	South America
South America|hCoV-19/Colombia/NSA-INS-80656/2020|EPI ISL 456126|B.1.5|Colombia|2020-03-18	South America|hCoV-19/Brazil/SP-L1-CAMPI13/2020|EPI ISL 476155|B.1.1.33|Brazil|2020-04-07	0.0002395657	South America
South America|hCoV-19/Peru/JUN-INS-153/2020|EPI ISL 536546|B.1.5|Peru|2020-03-18	South America|hCoV-19/Brazil/SP-L1-CAMPI13/2020|EPI ISL 476155|B.1.1.33|Brazil|2020-04-07	0.0005581537	South America
South America|hCoV-19/Brazil/SC-0243/2020|EPI ISL 470652|B.1.1|Brazil|2020-03-18	South America|hCoV-19/Brazil/SP-L1-CAMPI13/2020|EPI ISL 476155|B.1.1.33|Brazil|2020-04-07	0.0001036953	South America
South America|hCoV-19/Brazil/GO-0208/2020|EPI ISL 470575|B.1.22|Brazil|2020-03-18	South America|hCoV-19/Brazil/SP-L1-CAMPI13/2020|EPI ISL 476155|B.1.1.33|Brazil|2020-04-07	0.0002792581	South America
South America|hCoV-19/Peru/LIM-INS-157/2020|EPI ISL 536550|B.1.1|Peru|2020-03-19	South America|hCoV-19/Brazil/SP-L1-CAMPI13/2020|EPI ISL 476155|B.1.1.33|Brazil|2020-04-07	0.0001026516	South America
South America|hCoV-19/Chile/MA-ISPCH-5/2020|EPI ISL 445283|B.1|Chile|2020-03-19	South America|hCoV-19/Brazil/SP-L1-CAMPI13/2020|EPI ISL 476155|B.1.1.33|Brazil|2020-04-07	0.0002395708	South America
South America|hCoV-19/Peru/LIM-INS-155/2020|EPI ISL 536548|B.1.255|Peru|2020-03-19	South America|hCoV-19/Brazil/SP-L1-CAMPI13/2020|EPI ISL 476155|B.1.1.33|Brazil|2020-04-07	0.0002395708	South America
South America|hCoV-19/Chile/VS-ISPCH-3/2020|EPI ISL 445286|B.1|Chile|2020-03-19	South America|hCoV-19/Brazil/SP-L1-CAMPI13/2020|EPI ISL 476155|B.1.1.33|Brazil|2020-04-07	0.0002738014	South America
South America|hCoV-19/Colombia/VAC-INS-82320/2020|EPI ISL 456151|B.1|Colombia|2020-03-19	South America|hCoV-19/Brazil/SP-L1-CAMPI13/2020|EPI ISL 476155|B.1.1.33|Brazil|2020-04-07	0.0002395708	South America
South America|hCoV-19/Peru/JUN-UPCH-0118/2020|EPI ISL 568515|B.1.255|Peru|2020-03-19	South America|hCoV-19/Brazil/SP-L1-CAMPI13/2020|EPI ISL 476155|B.1.1.33|Brazil|2020-04-07	0.0002738013	South America
South America|hCoV-19/Brazil/RJ-LVM161-2/2020|EPI ISL 528539|A.2|Brazil|2020-03-19	South America|hCoV-19/Brazil/SP-L1-CAMPI13/2020|EPI ISL 476155|B.1.1.33|Brazil|2020-04-07	0.0005820044	South America
South America|hCoV-19/Chile/MA-ISPCH-4/2020|EPI ISL 445282|B.1.5|Chile|2020-03-19	South America|hCoV-19/Brazil/SP-L1-CAMPI13/2020|EPI ISL 476155|B.1.1.33|Brazil|2020-04-07	0.0002053320	South America
South America|hCoV-19/Brazil/PB-IEC-161853/2020|EPI ISL 524801|B.1.5|Brazil|2020-03-19	South America|hCoV-19/Brazil/SP-L1-CAMPI13/2020|EPI ISL 476155|B.1.1.33|Brazil|2020-04-07	0.0002738013	South America
South America|hCoV-19/Chile/RM-ISPCH-45/2020|EPI ISL 445324|B.1.5|Chile|2020-03-19	South America|hCoV-19/Brazil/SP-L1-CAMPI13/2020|EPI ISL 476155|B.1.1.33|Brazil|2020-04-07	0.0002053374	South America
South America|hCoV-19/Brazil/SE-6536/2020|EPI ISL 541376|B.1.1.33|Brazil|2020-03-19	South America|hCoV-19/Brazil/SP-L1-CAMPI13/2020|EPI ISL 476155|B.1.1.33|Brazil|2020-04-07	0.0000342147	South America
South America|hCoV-19/Brazil/SE-6533/2020|EPI ISL 541374|B.1.1|Brazil|2020-03-19	South America|hCoV-19/Brazil/SP-L1-CAMPI13/2020|EPI ISL 476155|B.1.1.33|Brazil|2020-04-07	0.0001368717	South America
South America|hCoV-19/Chile/RM-ISPCH-36/2020|EPI ISL 445315|B.1.1|Chile|2020-03-19	South America|hCoV-19/Brazil/SP-L1-CAMPI13/2020|EPI ISL 476155|B.1.1.33|Brazil|2020-04-07	0.0001026550	South America
South America|hCoV-19/Chile/RM-ISPCH-39/2020|EPI ISL 445318|B|Chile|2020-03-19	South America|hCoV-19/Brazil/SP-L1-CAMPI13/2020|EPI ISL 476155|B.1.1.33|Brazil|2020-04-07	0.0004450256	South America
South America|hCoV-19/Peru/LIM-INS-162/2020|EPI ISL 536555|B.1.1|Peru|2020-03-19	South America|hCoV-19/Brazil/SP-L1-CAMPI13/2020|EPI ISL 476155|B.1.1.33|Brazil|2020-04-07	0.0001376441	South America
South America|hCoV-19/Chile/VS-CMM-28875/2020|EPI ISL 459864|B.1.1|Chile|2020-03-19	South America|hCoV-19/Brazil/SP-L1-CAMPI13/2020|EPI ISL 476155|B.1.1.33|Brazil|2020-04-07	0.0000345396	South America
South America|hCoV-19/Brazil/SP-L7-CD67/2020|EPI ISL 476435|B.1.1.33|Brazil|2020-03-19	South America|hCoV-19/Brazil/SP-L1-CAMPI13/2020|EPI ISL 476155|B.1.1.33|Brazil|2020-04-07	0.0000345574	South America
South America|hCoV-19/Peru/JUN-INS-154/2020|EPI ISL 536547|B.1|Peru|2020-03-19	South America|hCoV-19/Brazil/SP-L1-CAMPI13/2020|EPI ISL 476155|B.1.1.33|Brazil|2020-04-07	0.0002425188	South America
South America|hCoV-19/Brazil/MG-0215/2020|EPI ISL 470581|B.1|Brazil|2020-03-19	South America|hCoV-19/Brazil/SP-L1-CAMPI13/2020|EPI ISL 476155|B.1.1.33|Brazil|2020-04-07	0.0003422996	South America
South America|hCoV-19/Brazil/MG-0216/2020|EPI ISL 470582|B.1.1.33|Brazil|2020-03-19	South America|hCoV-19/Brazil/SP-L1-CAMPI13/2020|EPI ISL 476155|B.1.1.33|Brazil|2020-04-07	0.0000684404	South America
South America|hCoV-19/Brazil/SP-L7-CD76/2020|EPI ISL 476443|B.1|Brazil|2020-03-19	South America|hCoV-19/Brazil/SP-L1-CAMPI13/2020|EPI ISL 476155|B.1.1.33|Brazil|2020-04-07	0.0002765781	South America
South America|hCoV-19/Uruguay/UY-10/2020|EPI ISL 429257|B.31|Uruguay|2020-03-19	South America|hCoV-19/Brazil/SP-L1-CAMPI13/2020|EPI ISL 476155|B.1.1.33|Brazil|2020-04-07	0.0006632541	South America
South America|hCoV-19/Brazil/PI-0239/2020|EPI ISL 470613|B.1.1.33|Brazil|2020-03-19	South America|hCoV-19/Brazil/SP-L1-CAMPI13/2020|EPI ISL 476155|B.1.1.33|Brazil|2020-04-07	0.0000000000	South America
South America|hCoV-19/Brazil/SP-L11-CD200/2020|EPI ISL 476201|B.1.1.33|Brazil|2020-03-19	South America|hCoV-19/Brazil/SP-L1-CAMPI13/2020|EPI ISL 476155|B.1.1.33|Brazil|2020-04-07	0.0000000000	South America
South America|hCoV-19/Brazil/SP-L9-CD122/2020|EPI ISL 476472|B.1.255|Brazil|2020-03-19	South America|hCoV-19/Brazil/SP-L1-CAMPI13/2020|EPI ISL 476155|B.1.1.33|Brazil|2020-04-07	0.0002487195	South America
South America|hCoV-19/Colombia/VAC-INS-82307/2020|EPI ISL 456143|B.1|Colombia|2020-03-19	South America|hCoV-19/Brazil/SP-L1-CAMPI13/2020|EPI ISL 476155|B.1.1.33|Brazil|2020-04-07	0.0002483492	South America
South America|hCoV-19/Brazil/RS-L10-CD175/2020|EPI ISL 476188|B.1.1.33|Brazil|2020-03-19	South America|hCoV-19/Brazil/SP-L1-CAMPI13/2020|EPI ISL 476155|B.1.1.33|Brazil|2020-04-07	0.0000000000	South America
South America|hCoV-19/Chile/VS-ISPCH-4/2020|EPI ISL 445287|B.1.5|Chile|2020-03-19	South America|hCoV-19/Brazil/SP-L1-CAMPI13/2020|EPI ISL 476155|B.1.1.33|Brazil|2020-04-07	0.0001711111	South America
South America|hCoV-19/Aruba/AW-RIVM-10115/2020|EPI ISL 547448|B.1|Aruba|2020-03-20	South America|hCoV-19/Brazil/SP-L1-CAMPI13/2020|EPI ISL 476155|B.1.1.33|Brazil|2020-04-07	0.0002738144	South America
South America|hCoV-19/Brazil/PA-IEC-161548/2020|EPI ISL 450874|B.1.1.33|Brazil|2020-03-20	South America|hCoV-19/Brazil/SP-L1-CAMPI13/2020|EPI ISL 476155|B.1.1.33|Brazil|2020-04-07	0.0000000000	South America
South America|hCoV-19/Peru/ARE-INS-164/2020|EPI ISL 536557|B.1.5|Peru|2020-03-20	South America|hCoV-19/Brazil/SP-L1-CAMPI13/2020|EPI ISL 476155|B.1.1.33|Brazil|2020-04-07	0.0002054007	South America
South America|hCoV-19/Peru/LIM-UPCH-0011/2020|EPI ISL 529068|B.1.1.1|Peru|2020-03-20	South America|hCoV-19/Brazil/SP-L1-CAMPI13/2020|EPI ISL 476155|B.1.1.33|Brazil|2020-04-07	0.0003080335	South America
South America|hCoV-19/Colombia/ANT-INS-82457/2020|EPI ISL 456146|B.1.5|Colombia|2020-03-20	South America|hCoV-19/Brazil/SP-L1-CAMPI13/2020|EPI ISL 476155|B.1.1.33|Brazil|2020-04-07	0.0002053374	South America
South America|hCoV-19/Peru/ARE-INS-165/2020|EPI ISL 536558|B.1|Peru|2020-03-20	South America|hCoV-19/Brazil/SP-L1-CAMPI13/2020|EPI ISL 476155|B.1.1.33|Brazil|2020-04-07	0.0002738013	South America
South America|hCoV-19/Chile/RM-ISPCH-69/2020|EPI ISL 445365|B.1|Chile|2020-03-20	South America|hCoV-19/Brazil/SP-L1-CAMPI13/2020|EPI ISL 476155|B.1.1.33|Brazil|2020-04-07	0.0002395708	South America
South America|hCoV-19/Chile/MA-ISPCH-7/2020|EPI ISL 445288|B.1|Chile|2020-03-20	South America|hCoV-19/Brazil/SP-L1-CAMPI13/2020|EPI ISL 476155|B.1.1.33|Brazil|2020-04-07	0.0002738086	South America
South America|hCoV-19/Peru/LIM-INS-156/2020|EPI ISL 536549|B.1.5|Peru|2020-03-20	South America|hCoV-19/Brazil/SP-L1-CAMPI13/2020|EPI ISL 476155|B.1.1.33|Brazil|2020-04-07	0.0002053374	South America
South America|hCoV-19/Peru/ICA-INS-166/2020|EPI ISL 536559|B.1.1|Peru|2020-03-20	South America|hCoV-19/Brazil/SP-L1-CAMPI13/2020|EPI ISL 476155|B.1.1.33|Brazil|2020-04-07	0.0001368782	South America
South America|hCoV-19/Peru/ARE-UPCH-0111/2020|EPI ISL 540988|B.1|Peru|2020-03-20	South America|hCoV-19/Brazil/SP-L1-CAMPI13/2020|EPI ISL 476155|B.1.1.33|Brazil|2020-04-07	0.0002738013	South America
South America|hCoV-19/Brazil/RJ-763/2020|EPI ISL 427302|B.1.1.33|Brazil|2020-03-20	South America|hCoV-19/Brazil/SP-L1-CAMPI13/2020|EPI ISL 476155|B.1.1.33|Brazil|2020-04-07	0.0000000000	South America
South America|hCoV-19/Brazil/SE-6530/2020|EPI ISL 541373|B.1.1|Brazil|2020-03-20	South America|hCoV-19/Brazil/SP-L1-CAMPI13/2020|EPI ISL 476155|B.1.1.33|Brazil|2020-04-07	0.0001368681	South America
South America|hCoV-19/Brazil/MG-CV42/2020|EPI ISL 429695|B.1|Brazil|2020-03-20	South America|hCoV-19/Brazil/SP-L1-CAMPI13/2020|EPI ISL 476155|B.1.1.33|Brazil|2020-04-07	0.0002058206	South America
South America|hCoV-19/Peru/ARE-UPCH-0110/2020|EPI ISL 540987|B.1.5|Peru|2020-03-20	South America|hCoV-19/Brazil/SP-L1-CAMPI13/2020|EPI ISL 476155|B.1.1.33|Brazil|2020-04-07	0.0002054006	South America
South America|hCoV-19/Colombia/MAG-INS-81035/2020|EPI ISL 456125|B.1.255|Colombia|2020-03-20	South America|hCoV-19/Brazil/SP-L1-CAMPI13/2020|EPI ISL 476155|B.1.1.33|Brazil|2020-04-07	0.0002766604	South America
South America|hCoV-19/Brazil/MG-0217/2020|EPI ISL 470583|B.1.1.33|Brazil|2020-03-20	South America|hCoV-19/Brazil/SP-L1-CAMPI13/2020|EPI ISL 476155|B.1.1.33|Brazil|2020-04-07	0.0000000000	South America
South America|hCoV-19/Chile/RM-ISPCH-47/2020|EPI ISL 445326|B.1.5|Chile|2020-03-21	South America|hCoV-19/Brazil/SP-L1-CAMPI13/2020|EPI ISL 476155|B.1.1.33|Brazil|2020-04-07	0.0002395658	South America
South America|hCoV-19/Chile/MA-ISPCH-14/2020|EPI ISL 445295|B.1.98|Chile|2020-03-21	South America|hCoV-19/Brazil/SP-L1-CAMPI13/2020|EPI ISL 476155|B.1.1.33|Brazil|2020-04-07	0.0002053320	South America
South America|hCoV-19/Chile/RM-ISPCH-71/2020|EPI ISL 445367|B.1.1.33|Chile|2020-03-21	South America|hCoV-19/Brazil/SP-L1-CAMPI13/2020|EPI ISL 476155|B.1.1.33|Brazil|2020-04-07	0.0000342163	South America
South America|hCoV-19/Peru/LIM-UPCH-0119/2020|EPI ISL 568516|B.1.1|Peru|2020-03-21	South America|hCoV-19/Brazil/SP-L1-CAMPI13/2020|EPI ISL 476155|B.1.1.33|Brazil|2020-04-07	0.0001026515	South America
South America|hCoV-19/Chile/RM-ISPCH-23/2020|EPI ISL 445302|B.1.1|Chile|2020-03-21	South America|hCoV-19/Brazil/SP-L1-CAMPI13/2020|EPI ISL 476155|B.1.1.33|Brazil|2020-04-07	0.0000684310	South America
South America|hCoV-19/Chile/MA-ISPCH-9/2020|EPI ISL 445290|B.1|Chile|2020-03-21	South America|hCoV-19/Brazil/SP-L1-CAMPI13/2020|EPI ISL 476155|B.1.1.33|Brazil|2020-04-07	0.0002395708	South America
South America|hCoV-19/Chile/RM-ISPCH-48/2020|EPI ISL 445327|B.1.5|Chile|2020-03-21	South America|hCoV-19/Brazil/SP-L1-CAMPI13/2020|EPI ISL 476155|B.1.1.33|Brazil|2020-04-07	0.0002737883	South America
South America|hCoV-19/Chile/RM-ISPCH-70/2020|EPI ISL 445366|B.1.5|Chile|2020-03-21	South America|hCoV-19/Brazil/SP-L1-CAMPI13/2020|EPI ISL 476155|B.1.1.33|Brazil|2020-04-07	0.0002053374	South America
South America|hCoV-19/Chile/MA-ISPCH-13/2020|EPI ISL 445294|B.1|Chile|2020-03-21	South America|hCoV-19/Brazil/SP-L1-CAMPI13/2020|EPI ISL 476155|B.1.1.33|Brazil|2020-04-07	0.0002395790	South America
South America|hCoV-19/Chile/MA-ISPCH-10/2020|EPI ISL 445291|B.1|Chile|2020-03-21	South America|hCoV-19/Brazil/SP-L1-CAMPI13/2020|EPI ISL 476155|B.1.1.33|Brazil|2020-04-07	0.0002395872	South America
South America|hCoV-19/Brazil/CE-L12-CD224/2020|EPI ISL 476218|B.1.5|Brazil|2020-03-21	South America|hCoV-19/Brazil/SP-L1-CAMPI13/2020|EPI ISL 476155|B.1.1.33|Brazil|2020-04-07	0.0003260678	South America
South America|hCoV-19/Chile/RM-ISPCH-59/2020|EPI ISL 445355|B.1.5|Chile|2020-03-22	South America|hCoV-19/Brazil/SP-L1-CAMPI13/2020|EPI ISL 476155|B.1.1.33|Brazil|2020-04-07	0.0002395763	South America
South America|hCoV-19/Chile/MA-ISPCH-11/2020|EPI ISL 445292|B.1|Chile|2020-03-22	South America|hCoV-19/Brazil/SP-L1-CAMPI13/2020|EPI ISL 476155|B.1.1.33|Brazil|2020-04-07	0.0002738086	South America
South America|hCoV-19/Argentina/C3013/2020|EPI ISL 420598|B.1.220|Argentina|2020-03-22	South America|hCoV-19/Brazil/SP-L1-CAMPI13/2020|EPI ISL 476155|B.1.1.33|Brazil|2020-04-07	0.0002737884	South America
South America|hCoV-19/Brazil/SP-144/2020|EPI ISL 468310|B.1.1.33|Brazil|2020-03-22	South America|hCoV-19/Brazil/SP-L1-CAMPI13/2020|EPI ISL 476155|B.1.1.33|Brazil|2020-04-07	0.0000342156	South America
South America|hCoV-19/Peru/LIM-INS-168/2020|EPI ISL 536561|A.2|Peru|2020-03-22	South America|hCoV-19/Brazil/SP-L1-CAMPI13/2020|EPI ISL 476155|B.1.1.33|Brazil|2020-04-07	0.0005819890	South America
South America|hCoV-19/Chile/MA-ISPCH-15/2020|EPI ISL 445299|B.1|Chile|2020-03-22	South America|hCoV-19/Brazil/SP-L1-CAMPI13/2020|EPI ISL 476155|B.1.1.33|Brazil|2020-04-07	0.0002738013	South America
South America|hCoV-19/Aruba/AW-RIVM-10122/2020|EPI ISL 547449|B.40|Aruba|2020-03-22	South America|hCoV-19/Brazil/SP-L1-CAMPI13/2020|EPI ISL 476155|B.1.1.33|Brazil|2020-04-07	0.0005135101	South America
South America|hCoV-19/Brazil/DF-891/2020|EPI ISL 427298|B.1.1.33|Brazil|2020-03-22	South America|hCoV-19/Brazil/SP-L1-CAMPI13/2020|EPI ISL 476155|B.1.1.33|Brazil|2020-04-07	0.0000000000	South America
South America|hCoV-19/Colombia/BOL-INS-84730/2020|EPI ISL 497738|B.1|Colombia|2020-03-22	South America|hCoV-19/Brazil/SP-L1-CAMPI13/2020|EPI ISL 476155|B.1.1.33|Brazil|2020-04-07	0.0002053461	South America
South America|hCoV-19/Colombia/DC-INS-84861/2020|EPI ISL 456116|B.1.5|Colombia|2020-03-22	South America|hCoV-19/Brazil/SP-L1-CAMPI13/2020|EPI ISL 476155|B.1.1.33|Brazil|2020-04-07	0.0002095756	South America
South America|hCoV-19/Brazil/MG-CV49/2020|EPI ISL 429702|B.1.5|Brazil|2020-03-22	South America|hCoV-19/Brazil/SP-L1-CAMPI13/2020|EPI ISL 476155|B.1.1.33|Brazil|2020-04-07	0.0002473108	South America
South America|hCoV-19/Brazil/SP-L7-CD63/2020|EPI ISL 476432|B.1.255|Brazil|2020-03-22	South America|hCoV-19/Brazil/SP-L1-CAMPI13/2020|EPI ISL 476155|B.1.1.33|Brazil|2020-04-07	0.0002879188	South America
South America|hCoV-19/Brazil/SP-602/2020|EPI ISL 515526|B.1.1|Brazil|2020-03-23	South America|hCoV-19/Brazil/SP-L1-CAMPI13/2020|EPI ISL 476155|B.1.1.33|Brazil|2020-04-07	0.0001368740	South America
South America|hCoV-19/Peru/LAL-UPCH-0109/2020|EPI ISL 540986|B.1.1|Peru|2020-03-23	South America|hCoV-19/Brazil/SP-L1-CAMPI13/2020|EPI ISL 476155|B.1.1.33|Brazil|2020-04-07	0.0001710971	South America
South America|hCoV-19/Brazil/SP-279/2020|EPI ISL 527858|B.1.1.33|Brazil|2020-03-23	South America|hCoV-19/Brazil/SP-L1-CAMPI13/2020|EPI ISL 476155|B.1.1.33|Brazil|2020-04-07	0.0000684342	South America
South America|hCoV-19/Brazil/RJ-DCVN01/2020|EPI ISL 483065|B.1.3|Brazil|2020-03-23	South America|hCoV-19/Brazil/SP-L1-CAMPI13/2020|EPI ISL 476155|B.1.1.33|Brazil|2020-04-07	0.0003765301	South America
South America|hCoV-19/Brazil/DF-861/2020|EPI ISL 427296|B.1.1.33|Brazil|2020-03-23	South America|hCoV-19/Brazil/SP-L1-CAMPI13/2020|EPI ISL 476155|B.1.1.33|Brazil|2020-04-07	0.0000342147	South America
South America|hCoV-19/Brazil/DF-862/2020|EPI ISL 427297|B.1.1.33|Brazil|2020-03-23	South America|hCoV-19/Brazil/SP-L1-CAMPI13/2020|EPI ISL 476155|B.1.1.33|Brazil|2020-04-07	0.0000000000	South America
South America|hCoV-19/Chile/LI-ISPCH-9/2020|EPI ISL 445300|B.1.1|Chile|2020-03-23	South America|hCoV-19/Brazil/SP-L1-CAMPI13/2020|EPI ISL 476155|B.1.1.33|Brazil|2020-04-07	0.0001026523	South America
South America|hCoV-19/Chile/RM-ISPCH-51/2020|EPI ISL 445330|B.1|Chile|2020-03-23	South America|hCoV-19/Brazil/SP-L1-CAMPI13/2020|EPI ISL 476155|B.1.1.33|Brazil|2020-04-07	0.0002395790	South America
South America|hCoV-19/Chile/RM-ISPCH-50/2020|EPI ISL 445329|B|Chile|2020-03-23	South America|hCoV-19/Brazil/SP-L1-CAMPI13/2020|EPI ISL 476155|B.1.1.33|Brazil|2020-04-07	0.0003765589	South America
South America|hCoV-19/Chile/LI-ISPCH-8/2020|EPI ISL 445298|B.1.1|Chile|2020-03-23	South America|hCoV-19/Brazil/SP-L1-CAMPI13/2020|EPI ISL 476155|B.1.1.33|Brazil|2020-04-07	0.0001368876	South America
South America|hCoV-19/Colombia/CES-INS-87973/2020|EPI ISL 498153|B.1.255|Colombia|2020-03-23	South America|hCoV-19/Brazil/SP-L1-CAMPI13/2020|EPI ISL 476155|B.1.1.33|Brazil|2020-04-07	0.0002395708	South America
South America|hCoV-19/Colombia/QUI-INS-85082/2020|EPI ISL 497744|B|Colombia|2020-03-23	South America|hCoV-19/Brazil/SP-L1-CAMPI13/2020|EPI ISL 476155|B.1.1.33|Brazil|2020-04-07	0.0001711237	South America
South America|hCoV-19/Uruguay/UY-NYUMC857/2020|EPI ISL 457953|B.1.1.33|Uruguay|2020-03-23	South America|hCoV-19/Brazil/SP-L1-CAMPI13/2020|EPI ISL 476155|B.1.1.33|Brazil|2020-04-07	0.0000000000	South America
South America|hCoV-19/Peru/CAL-INS-137/2020|EPI ISL 536532|B.1.1.1|Peru|2020-03-23	South America|hCoV-19/Brazil/SP-L1-CAMPI13/2020|EPI ISL 476155|B.1.1.33|Brazil|2020-04-07	0.0001727410	South America
South America|hCoV-19/Brazil/MG-0218/2020|EPI ISL 470584|B.1.1.33|Brazil|2020-03-23	South America|hCoV-19/Brazil/SP-L1-CAMPI13/2020|EPI ISL 476155|B.1.1.33|Brazil|2020-04-07	0.0000000000	South America
South America|hCoV-19/Brazil/RJ-0247/2020|EPI ISL 470615|B.1.1.33|Brazil|2020-03-23	South America|hCoV-19/Brazil/SP-L1-CAMPI13/2020|EPI ISL 476155|B.1.1.33|Brazil|2020-04-07	0.0000691214	South America
South America|hCoV-19/Brazil/SP-L9-CD137/2020|EPI ISL 476484|B.1.1.33|Brazil|2020-03-23	South America|hCoV-19/Brazil/SP-L1-CAMPI13/2020|EPI ISL 476155|B.1.1.33|Brazil|2020-04-07	0.0000704475	South America
South America|hCoV-19/Brazil/SP-L7-CD70/2020|EPI ISL 476437|B.1.255|Brazil|2020-03-23	South America|hCoV-19/Brazil/SP-L1-CAMPI13/2020|EPI ISL 476155|B.1.1.33|Brazil|2020-04-07	0.0002468341	South America
South America|hCoV-19/Brazil/SP-L8-CD101/2020|EPI ISL 476450|B.1.1.33|Brazil|2020-03-23	South America|hCoV-19/Brazil/SP-L1-CAMPI13/2020|EPI ISL 476155|B.1.1.33|Brazil|2020-04-07	0.0000000000	South America
South America|hCoV-19/Brazil/CE-L11-CD196/2020|EPI ISL 476200|B.1.212|Brazil|2020-03-23	South America|hCoV-19/Brazil/SP-L1-CAMPI13/2020|EPI ISL 476155|B.1.1.33|Brazil|2020-04-07	0.0002874283	South America
South America|hCoV-19/Brazil/MA-IEC-162157/2020|EPI ISL 524797|B.1.1.33|Brazil|2020-03-24	South America|hCoV-19/Brazil/SP-L1-CAMPI13/2020|EPI ISL 476155|B.1.1.33|Brazil|2020-04-07	0.0000000000	South America
South America|hCoV-19/Brazil/SP-165/2020|EPI ISL 523963|B.1|Brazil|2020-03-24	South America|hCoV-19/Brazil/SP-L1-CAMPI13/2020|EPI ISL 476155|B.1.1.33|Brazil|2020-04-07	0.0002395708	South America
South America|hCoV-19/Peru/LIM-INS-019/2020|EPI ISL 491172|B.1.1.1|Peru|2020-03-24	South America|hCoV-19/Brazil/SP-L1-CAMPI13/2020|EPI ISL 476155|B.1.1.33|Brazil|2020-04-07	0.0002411836	South America
South America|hCoV-19/Peru/LIM-INS-022/2020|EPI ISL 491428|B.1.1.1|Peru|2020-03-24	South America|hCoV-19/Brazil/SP-L1-CAMPI13/2020|EPI ISL 476155|B.1.1.33|Brazil|2020-04-07	0.0002067241	South America
South America|hCoV-19/Brazil/SP-L7-CD72/2020|EPI ISL 476439|B.1.1.33|Brazil|2020-03-24	South America|hCoV-19/Brazil/SP-L1-CAMPI13/2020|EPI ISL 476155|B.1.1.33|Brazil|2020-04-07	0.0000691185	South America
South America|hCoV-19/Brazil/SP-L9-CD91/2020|EPI ISL 476490|B.1.255|Brazil|2020-03-24	South America|hCoV-19/Brazil/SP-L1-CAMPI13/2020|EPI ISL 476155|B.1.1.33|Brazil|2020-04-07	0.0002765457	South America
South America|hCoV-19/Brazil/SC-L16-CD314/2020|EPI ISL 476278|B.1.1.33|Brazil|2020-03-24	South America|hCoV-19/Brazil/SP-L1-CAMPI13/2020|EPI ISL 476155|B.1.1.33|Brazil|2020-04-07	0.0000691314	South America
South America|hCoV-19/Brazil/RJ-0248/2020|EPI ISL 470616|B.1.5|Brazil|2020-03-24	South America|hCoV-19/Brazil/SP-L1-CAMPI13/2020|EPI ISL 476155|B.1.1.33|Brazil|2020-04-07	0.0002396377	South America
South America|hCoV-19/Brazil/SP-L9-CD140/2020|EPI ISL 476487|B.1.1.33|Brazil|2020-03-24	South America|hCoV-19/Brazil/SP-L1-CAMPI13/2020|EPI ISL 476155|B.1.1.33|Brazil|2020-04-07	0.0000345576	South America
South America|hCoV-19/Brazil/SP-L9-CD139/2020|EPI ISL 476486|B.1.1.33|Brazil|2020-03-24	South America|hCoV-19/Brazil/SP-L1-CAMPI13/2020|EPI ISL 476155|B.1.1.33|Brazil|2020-04-07	0.0000000000	South America
South America|hCoV-19/Chile/MA-CMM-31600/2020|EPI ISL 459861|B.1|Chile|2020-03-25	South America|hCoV-19/Brazil/SP-L1-CAMPI13/2020|EPI ISL 476155|B.1.1.33|Brazil|2020-04-07	0.0002395706	South America
South America|hCoV-19/Brazil/SP-625/2020|EPI ISL 515528|B.1.1.33|Brazil|2020-03-25	South America|hCoV-19/Brazil/SP-L1-CAMPI13/2020|EPI ISL 476155|B.1.1.33|Brazil|2020-04-07	0.0000000000	South America
South America|hCoV-19/Brazil/RJ-818/2020|EPI ISL 427303|B.1.1.33|Brazil|2020-03-25	South America|hCoV-19/Brazil/SP-L1-CAMPI13/2020|EPI ISL 476155|B.1.1.33|Brazil|2020-04-07	0.0000342147	South America
South America|hCoV-19/Brazil/RJ-1111/2020|EPI ISL 456076|B.1.1.33|Brazil|2020-03-25	South America|hCoV-19/Brazil/SP-L1-CAMPI13/2020|EPI ISL 476155|B.1.1.33|Brazil|2020-04-07	0.0000342147	South America
South America|hCoV-19/Brazil/RJ-1119/2020|EPI ISL 456077|B.1.1.33|Brazil|2020-03-25	South America|hCoV-19/Brazil/SP-L1-CAMPI13/2020|EPI ISL 476155|B.1.1.33|Brazil|2020-04-07	0.0000000000	South America
South America|hCoV-19/Peru/LIM-INS-017/2020|EPI ISL 490316|B.1.255|Peru|2020-03-25	South America|hCoV-19/Brazil/SP-L1-CAMPI13/2020|EPI ISL 476155|B.1.1.33|Brazil|2020-04-07	0.0002412131	South America
South America|hCoV-19/Peru/LIM-INS-024/2020|EPI ISL 491429|A.2|Peru|2020-03-25	South America|hCoV-19/Brazil/SP-L1-CAMPI13/2020|EPI ISL 476155|B.1.1.33|Brazil|2020-04-07	0.0005515127	South America
South America|hCoV-19/Peru/LIM-INS-018/2020|EPI ISL 490975|B.1|Peru|2020-03-25	South America|hCoV-19/Brazil/SP-L1-CAMPI13/2020|EPI ISL 476155|B.1.1.33|Brazil|2020-04-07	0.0003101683	South America
South America|hCoV-19/Brazil/SP-636/2020|EPI ISL 515550|B.1.1.33|Brazil|2020-03-25	South America|hCoV-19/Brazil/SP-L1-CAMPI13/2020|EPI ISL 476155|B.1.1.33|Brazil|2020-04-07	0.0000000000	South America
South America|hCoV-19/Colombia/ANT-UdeA-200325-01/2020|EPI ISL 536399|B.1.5|Colombia|2020-03-25	South America|hCoV-19/Brazil/SP-L1-CAMPI13/2020|EPI ISL 476155|B.1.1.33|Brazil|2020-04-07	0.0002053374	South America
South America|hCoV-19/Colombia/MAG-INS-87968/2020|EPI ISL 498152|B.1|Colombia|2020-03-25	South America|hCoV-19/Brazil/SP-L1-CAMPI13/2020|EPI ISL 476155|B.1.1.33|Brazil|2020-04-07	0.0003422951	South America
South America|hCoV-19/Chile/AR-ISPCH-14/2020|EPI ISL 445348|B.1.255|Chile|2020-03-25	South America|hCoV-19/Brazil/SP-L1-CAMPI13/2020|EPI ISL 476155|B.1.1.33|Brazil|2020-04-07	0.0002395953	South America
South America|hCoV-19/Colombia/ATL-INS-88612/2020|EPI ISL 498155|B.1|Colombia|2020-03-25	South America|hCoV-19/Brazil/SP-L1-CAMPI13/2020|EPI ISL 476155|B.1.1.33|Brazil|2020-04-07	0.0002053461	South America
South America|hCoV-19/Uruguay/UY-NYUMC861/2020|EPI ISL 457957|B.1.1.1|Uruguay|2020-03-25	South America|hCoV-19/Brazil/SP-L1-CAMPI13/2020|EPI ISL 476155|B.1.1.33|Brazil|2020-04-07	0.0002414865	South America
South America|hCoV-19/Brazil/SP-L11-CD93/2020|EPI ISL 476204|B.1.1.33|Brazil|2020-03-25	South America|hCoV-19/Brazil/SP-L1-CAMPI13/2020|EPI ISL 476155|B.1.1.33|Brazil|2020-04-07	0.0001047300	South America
South America|hCoV-19/Brazil/RJ-0249/2020|EPI ISL 470617|B.1.1.33|Brazil|2020-03-25	South America|hCoV-19/Brazil/SP-L1-CAMPI13/2020|EPI ISL 476155|B.1.1.33|Brazil|2020-04-07	0.0000000000	South America
South America|hCoV-19/Brazil/RJ-872/2020|EPI ISL 427304|B.1.1.33|Brazil|2020-03-26	South America|hCoV-19/Brazil/SP-L1-CAMPI13/2020|EPI ISL 476155|B.1.1.33|Brazil|2020-04-07	0.0000684343	South America
South America|hCoV-19/Brazil/PR-5623/2020|EPI ISL 541346|B.1.3|Brazil|2020-03-26	South America|hCoV-19/Brazil/SP-L1-CAMPI13/2020|EPI ISL 476155|B.1.1.33|Brazil|2020-04-07	0.0003765251	South America
South America|hCoV-19/Colombia/CAL-GUR-0072/2020|EPI ISL 447734|A.2|Colombia|2020-03-26	South America|hCoV-19/Brazil/SP-L1-CAMPI13/2020|EPI ISL 476155|B.1.1.33|Brazil|2020-04-07	0.0006162586	South America
South America|hCoV-19/Colombia/VAC-GUR-0084/2020|EPI ISL 447735|B.1|Colombia|2020-03-26	South America|hCoV-19/Brazil/SP-L1-CAMPI13/2020|EPI ISL 476155|B.1.1.33|Brazil|2020-04-07	0.0002396118	South America
South America|hCoV-19/Colombia/VAC-GUR-0135/2020|EPI ISL 447737|B.1|Colombia|2020-03-26	South America|hCoV-19/Brazil/SP-L1-CAMPI13/2020|EPI ISL 476155|B.1.1.33|Brazil|2020-04-07	0.0002740077	South America
South America|hCoV-19/Colombia/BOY-INS-88871/2020|EPI ISL 498158|B|Colombia|2020-03-26	South America|hCoV-19/Brazil/SP-L1-CAMPI13/2020|EPI ISL 476155|B.1.1.33|Brazil|2020-04-07	0.0001711179	South America
South America|hCoV-19/Colombia/VAC-GUR-0094/2020|EPI ISL 447736|B.1|Colombia|2020-03-26	South America|hCoV-19/Brazil/SP-L1-CAMPI13/2020|EPI ISL 476155|B.1.1.33|Brazil|2020-04-07	0.0002750475	South America
South America|hCoV-19/Uruguay/UY-NYUMC863/2020|EPI ISL 457959|B|Uruguay|2020-03-26	South America|hCoV-19/Brazil/SP-L1-CAMPI13/2020|EPI ISL 476155|B.1.1.33|Brazil|2020-04-07	0.0004841076	South America
South America|hCoV-19/Brazil/SC-L17-CD322/2020|EPI ISL 476297|B.1.1.33|Brazil|2020-03-26	South America|hCoV-19/Brazil/SP-L1-CAMPI13/2020|EPI ISL 476155|B.1.1.33|Brazil|2020-04-07	0.0000000000	South America
South America|hCoV-19/Brazil/RJ-0250/2020|EPI ISL 470618|B.1.1.33|Brazil|2020-03-26	South America|hCoV-19/Brazil/SP-L1-CAMPI13/2020|EPI ISL 476155|B.1.1.33|Brazil|2020-04-07	0.0000000000	South America
South America|hCoV-19/Brazil/SP-L14-CD241/2020|EPI ISL 476245|B.1.1.33|Brazil|2020-03-26	South America|hCoV-19/Brazil/SP-L1-CAMPI13/2020|EPI ISL 476155|B.1.1.33|Brazil|2020-04-07	0.0000000000	South America
South America|hCoV-19/Argentina/PAIS-A0003/2020|EPI ISL 430795|B.1|Argentina|2020-03-26	South America|hCoV-19/Brazil/SP-L1-CAMPI13/2020|EPI ISL 476155|B.1.1.33|Brazil|2020-04-07	0.0002873174	South America
South America|hCoV-19/Argentina/PAIS-A0004/2020|EPI ISL 430796|B.1.5|Argentina|2020-03-27	South America|hCoV-19/Brazil/SP-L1-CAMPI13/2020|EPI ISL 476155|B.1.1.33|Brazil|2020-04-07	0.0003080559	South America
South America|hCoV-19/Argentina/PAIS-A0005/2020|EPI ISL 430797|B.1.1|Argentina|2020-03-27	South America|hCoV-19/Brazil/SP-L1-CAMPI13/2020|EPI ISL 476155|B.1.1.33|Brazil|2020-04-07	0.0001370780	South America
South America|hCoV-19/Chile/RM-CMM-32205/2020|EPI ISL 459859|B.1.5|Chile|2020-03-27	South America|hCoV-19/Brazil/SP-L1-CAMPI13/2020|EPI ISL 476155|B.1.1.33|Brazil|2020-04-07	0.0002053374	South America
South America|hCoV-19/Peru/LIM-INS-020/2020|EPI ISL 490976|B.1.1.1|Peru|2020-03-27	South America|hCoV-19/Brazil/SP-L1-CAMPI13/2020|EPI ISL 476155|B.1.1.33|Brazil|2020-04-07	0.0002068310	South America
South America|hCoV-19/Brazil/RJ-0251/2020|EPI ISL 470619|B.1|Brazil|2020-03-27	South America|hCoV-19/Brazil/SP-L1-CAMPI13/2020|EPI ISL 476155|B.1.1.33|Brazil|2020-04-07	0.0002053935	South America
South America|hCoV-19/Brazil/SP-L14-CD260/2020|EPI ISL 476256|B.1|Brazil|2020-03-27	South America|hCoV-19/Brazil/SP-L1-CAMPI13/2020|EPI ISL 476155|B.1.1.33|Brazil|2020-04-07	0.0002073954	South America
South America|hCoV-19/Brazil/SP-L14-CD242/2020|EPI ISL 476246|B.1.1.33|Brazil|2020-03-27	South America|hCoV-19/Brazil/SP-L1-CAMPI13/2020|EPI ISL 476155|B.1.1.33|Brazil|2020-04-07	0.0000000000	South America
South America|hCoV-19/Brazil/SP-L17-CD324/2020|EPI ISL 476298|B.1.1|Brazil|2020-03-27	South America|hCoV-19/Brazil/SP-L1-CAMPI13/2020|EPI ISL 476155|B.1.1.33|Brazil|2020-04-07	0.0001759833	South America
South America|hCoV-19/Brazil/SP-L17-CD327/2020|EPI ISL 476299|B.1.212|Brazil|2020-03-27	South America|hCoV-19/Brazil/SP-L1-CAMPI13/2020|EPI ISL 476155|B.1.1.33|Brazil|2020-04-07	0.0003195634	South America
South America|hCoV-19/Chile/RM-ISPCH-75/2020|EPI ISL 445371|B.1.5|Chile|2020-03-28	South America|hCoV-19/Brazil/SP-L1-CAMPI13/2020|EPI ISL 476155|B.1.1.33|Brazil|2020-04-07	0.0002395719	South America
South America|hCoV-19/Argentina/PAIS-A0006/2020|EPI ISL 430798|B.1.3|Argentina|2020-03-28	South America|hCoV-19/Brazil/SP-L1-CAMPI13/2020|EPI ISL 476155|B.1.1.33|Brazil|2020-04-07	0.0003422761	South America
South America|hCoV-19/Colombia/CUN-GUR-0454/2020|EPI ISL 447744|B.1.255|Colombia|2020-03-28	South America|hCoV-19/Brazil/SP-L1-CAMPI13/2020|EPI ISL 476155|B.1.1.33|Brazil|2020-04-07	0.0002395790	South America
South America|hCoV-19/Colombia/RIS-INS-87267/2020|EPI ISL 497745|B.1|Colombia|2020-03-28	South America|hCoV-19/Brazil/SP-L1-CAMPI13/2020|EPI ISL 476155|B.1.1.33|Brazil|2020-04-07	0.0002395708	South America
South America|hCoV-19/Brazil/SP-120/2020|EPI ISL 515521|B.1.1.33|Brazil|2020-03-28	South America|hCoV-19/Brazil/SP-L1-CAMPI13/2020|EPI ISL 476155|B.1.1.33|Brazil|2020-04-07	0.0000000000	South America
South America|hCoV-19/Brazil/PR-5622/2020|EPI ISL 541345|B.1|Brazil|2020-03-28	South America|hCoV-19/Brazil/SP-L1-CAMPI13/2020|EPI ISL 476155|B.1.1.33|Brazil|2020-04-07	0.0002743083	South America
South America|hCoV-19/Uruguay/UY-NYUMC865/2020|EPI ISL 457961|B|Uruguay|2020-03-28	South America|hCoV-19/Brazil/SP-L1-CAMPI13/2020|EPI ISL 476155|B.1.1.33|Brazil|2020-04-07	0.0004826224	South America
South America|hCoV-19/Uruguay/UY-NYUMC867/2020|EPI ISL 457963|B.1.1.1|Uruguay|2020-03-28	South America|hCoV-19/Brazil/SP-L1-CAMPI13/2020|EPI ISL 476155|B.1.1.33|Brazil|2020-04-07	0.0002412120	South America
South America|hCoV-19/Brazil/CE-L16-CD332/2020|EPI ISL 476281|B.1.1.33|Brazil|2020-03-28	South America|hCoV-19/Brazil/SP-L1-CAMPI13/2020|EPI ISL 476155|B.1.1.33|Brazil|2020-04-07	0.0000000000	South America
South America|hCoV-19/Brazil/SP-551/2020|EPI ISL 471554|B.1.1.33|Brazil|2020-03-29	South America|hCoV-19/Brazil/SP-L1-CAMPI13/2020|EPI ISL 476155|B.1.1.33|Brazil|2020-04-07	0.0000000000	South America
South America|hCoV-19/Colombia/NAR-GUR-0627/2020|EPI ISL 447749|B.1.1|Colombia|2020-03-29	South America|hCoV-19/Brazil/SP-L1-CAMPI13/2020|EPI ISL 476155|B.1.1.33|Brazil|2020-04-07	0.0001400153	South America
South America|hCoV-19/Argentina/PAIS-A0007/2020|EPI ISL 430799|B.1.5|Argentina|2020-03-30	South America|hCoV-19/Brazil/SP-L1-CAMPI13/2020|EPI ISL 476155|B.1.1.33|Brazil|2020-04-07	0.0002053376	South America
South America|hCoV-19/Chile/MA-ISPCH-17/2020|EPI ISL 445372|B.1|Chile|2020-03-30	South America|hCoV-19/Brazil/SP-L1-CAMPI13/2020|EPI ISL 476155|B.1.1.33|Brazil|2020-04-07	0.0002395708	South America
South America|hCoV-19/Colombia/HUI-GUR-0900/2020|EPI ISL 447752|B.1|Colombia|2020-03-30	South America|hCoV-19/Brazil/SP-L1-CAMPI13/2020|EPI ISL 476155|B.1.1.33|Brazil|2020-04-07	0.0003425522	South America
South America|hCoV-19/Colombia/CHO-GUR-0787/2020|EPI ISL 447750|B.1|Colombia|2020-03-30	South America|hCoV-19/Brazil/SP-L1-CAMPI13/2020|EPI ISL 476155|B.1.1.33|Brazil|2020-04-07	0.0002738237	South America
South America|hCoV-19/Brazil/RJ-899/2020|EPI ISL 456071|B.1.1.33|Brazil|2020-03-30	South America|hCoV-19/Brazil/SP-L1-CAMPI13/2020|EPI ISL 476155|B.1.1.33|Brazil|2020-04-07	0.0000684641	South America
South America|hCoV-19/Colombia/NAR-INS-94679/2020|EPI ISL 498162|A.2|Colombia|2020-03-30	South America|hCoV-19/Brazil/SP-L1-CAMPI13/2020|EPI ISL 476155|B.1.1.33|Brazil|2020-04-07	0.0005819889	South America
South America|hCoV-19/Colombia/ATL-INS-88712/2020|EPI ISL 498156|B.1.5|Colombia|2020-03-30	South America|hCoV-19/Brazil/SP-L1-CAMPI13/2020|EPI ISL 476155|B.1.1.33|Brazil|2020-04-07	0.0002053374	South America
South America|hCoV-19/Chile/VS-ISPCH-5/2020|EPI ISL 445337|B.1|Chile|2020-03-30	South America|hCoV-19/Brazil/SP-L1-CAMPI13/2020|EPI ISL 476155|B.1.1.33|Brazil|2020-04-07	0.0002738295	South America
South America|hCoV-19/Colombia/BOY-INS-88859/2020|EPI ISL 498157|B.1.255|Colombia|2020-03-30	South America|hCoV-19/Brazil/SP-L1-CAMPI13/2020|EPI ISL 476155|B.1.1.33|Brazil|2020-04-07	0.0002395871	South America
South America|hCoV-19/Colombia/BOL-INS-94411/2020|EPI ISL 498161|B.1|Colombia|2020-03-30	South America|hCoV-19/Brazil/SP-L1-CAMPI13/2020|EPI ISL 476155|B.1.1.33|Brazil|2020-04-07	0.0002738294	South America
South America|hCoV-19/Brazil/RJ-0252/2020|EPI ISL 470620|B.1.1.33|Brazil|2020-03-30	South America|hCoV-19/Brazil/SP-L1-CAMPI13/2020|EPI ISL 476155|B.1.1.33|Brazil|2020-04-07	0.0000684389	South America
South America|hCoV-19/Brazil/CE-L16-CD344/2020|EPI ISL 476288|B.1.5|Brazil|2020-03-30	South America|hCoV-19/Brazil/SP-L1-CAMPI13/2020|EPI ISL 476155|B.1.1.33|Brazil|2020-04-07	0.0002419688	South America
South America|hCoV-19/Brazil/CE-L16-CD346/2020|EPI ISL 476289|B.1.212|Brazil|2020-03-30	South America|hCoV-19/Brazil/SP-L1-CAMPI13/2020|EPI ISL 476155|B.1.1.33|Brazil|2020-04-07	0.0003457382	South America
South America|hCoV-19/Ecuador/HGSQ-USFQ-018/2020|EPI ISL 422563|B.1.1|Ecuador|2020-03-30	South America|hCoV-19/Brazil/SP-L1-CAMPI13/2020|EPI ISL 476155|B.1.1.33|Brazil|2020-04-07	0.0001755558	South America
South America|hCoV-19/Brazil/SP-L15-CD272/2020|EPI ISL 476265|B.1.255|Brazil|2020-03-30	South America|hCoV-19/Brazil/SP-L1-CAMPI13/2020|EPI ISL 476155|B.1.1.33|Brazil|2020-04-07	0.0002419714	South America
South America|hCoV-19/Brazil/SC-L16-CD350/2020|EPI ISL 476292|B.1.1.33|Brazil|2020-03-30	South America|hCoV-19/Brazil/SP-L1-CAMPI13/2020|EPI ISL 476155|B.1.1.33|Brazil|2020-04-07	0.0000000000	South America
South America|hCoV-19/Brazil/SP-L16-CD339/2020|EPI ISL 476286|B.1.1.33|Brazil|2020-03-30	South America|hCoV-19/Brazil/SP-L1-CAMPI13/2020|EPI ISL 476155|B.1.1.33|Brazil|2020-04-07	0.0000000000	South America
South America|hCoV-19/Brazil/SP-L15-CD274/2020|EPI ISL 476267|B.1.1|Brazil|2020-03-30	South America|hCoV-19/Brazil/SP-L1-CAMPI13/2020|EPI ISL 476155|B.1.1.33|Brazil|2020-04-07	0.0001746123	South America
South America|hCoV-19/Uruguay/UY-NYUMC866/2020|EPI ISL 457962|B.1.1.1|Uruguay|2020-03-30	South America|hCoV-19/Brazil/SP-L1-CAMPI13/2020|EPI ISL 476155|B.1.1.33|Brazil|2020-04-07	0.0002473215	South America
South America|hCoV-19/Brazil/SP-L15-CD283/2020|EPI ISL 476274|B.1.1.33|Brazil|2020-03-30	South America|hCoV-19/Brazil/SP-L1-CAMPI13/2020|EPI ISL 476155|B.1.1.33|Brazil|2020-04-07	0.0000351959	South America
South America|hCoV-19/Colombia/HUI-GUR-0920/2020|EPI ISL 447753|B.1.5|Colombia|2020-03-30	South America|hCoV-19/Brazil/SP-L1-CAMPI13/2020|EPI ISL 476155|B.1.1.33|Brazil|2020-04-07	0.0002500471	South America
South America|hCoV-19/Peru/ANC-INS-132/2020|EPI ISL 536529|B.1.1.1|Peru|2020-03-31	South America|hCoV-19/Brazil/SP-L1-CAMPI13/2020|EPI ISL 476155|B.1.1.33|Brazil|2020-04-07	0.0002395417	South America
South America|hCoV-19/Argentina/PAIS-A0009/2020|EPI ISL 430801|B.1.5|Argentina|2020-03-31	South America|hCoV-19/Brazil/SP-L1-CAMPI13/2020|EPI ISL 476155|B.1.1.33|Brazil|2020-04-07	0.0002053374	South America
South America|hCoV-19/Brazil/SP-122/2020|EPI ISL 515522|B.1.1.33|Brazil|2020-03-31	South America|hCoV-19/Brazil/SP-L1-CAMPI13/2020|EPI ISL 476155|B.1.1.33|Brazil|2020-04-07	0.0000000000	South America
South America|hCoV-19/Argentina/PAIS-A0011/2020|EPI ISL 430802|B.1.1|Argentina|2020-03-31	South America|hCoV-19/Brazil/SP-L1-CAMPI13/2020|EPI ISL 476155|B.1.1.33|Brazil|2020-04-07	0.0001026537	South America
South America|hCoV-19/Colombia/RIS-GUV-92087/2020|EPI ISL 447760|B.1.8|Colombia|2020-03-31	South America|hCoV-19/Brazil/SP-L1-CAMPI13/2020|EPI ISL 476155|B.1.1.33|Brazil|2020-04-07	0.0002053445	South America
South America|hCoV-19/Colombia/HUI-GUV-92061/2020|EPI ISL 447759|B.1.5|Colombia|2020-03-31	South America|hCoV-19/Brazil/SP-L1-CAMPI13/2020|EPI ISL 476155|B.1.1.33|Brazil|2020-04-07	0.0002054077	South America
South America|hCoV-19/Colombia/VAC-GUV-92034/2020|EPI ISL 447755|B.1.5|Colombia|2020-03-31	South America|hCoV-19/Brazil/SP-L1-CAMPI13/2020|EPI ISL 476155|B.1.1.33|Brazil|2020-04-07	0.0003082249	South America
South America|hCoV-19/Colombia/VAC-GUV-92042/2020|EPI ISL 447756|B.1.5|Colombia|2020-03-31	South America|hCoV-19/Brazil/SP-L1-CAMPI13/2020|EPI ISL 476155|B.1.1.33|Brazil|2020-04-07	0.0002397330	South America
South America|hCoV-19/Peru/ICA-INS-040/2020|EPI ISL 491462|B.1.1.1|Peru|2020-03-31	South America|hCoV-19/Brazil/SP-L1-CAMPI13/2020|EPI ISL 476155|B.1.1.33|Brazil|2020-04-07	0.0002411952	South America
South America|hCoV-19/Colombia/MAG-INS-95839/2020|EPI ISL 498166|B.1.255|Colombia|2020-03-31	South America|hCoV-19/Brazil/SP-L1-CAMPI13/2020|EPI ISL 476155|B.1.1.33|Brazil|2020-04-07	0.0002738141	South America
South America|hCoV-19/Colombia/CAU-INS-89002/2020|EPI ISL 498159|B.1|Colombia|2020-03-31	South America|hCoV-19/Brazil/SP-L1-CAMPI13/2020|EPI ISL 476155|B.1.1.33|Brazil|2020-04-07	0.0001711120	South America
South America|hCoV-19/Colombia/CES-INS-89781/2020|EPI ISL 498160|B.1.255|Colombia|2020-03-31	South America|hCoV-19/Brazil/SP-L1-CAMPI13/2020|EPI ISL 476155|B.1.1.33|Brazil|2020-04-07	0.0002395790	South America
South America|hCoV-19/Colombia/ANT-GUV-92256/2020|EPI ISL 447768|B.1|Colombia|2020-03-31	South America|hCoV-19/Brazil/SP-L1-CAMPI13/2020|EPI ISL 476155|B.1.1.33|Brazil|2020-04-07	0.0002397759	South America
South America|hCoV-19/Colombia/ANT-GUV-92146/2020|EPI ISL 447761|B|Colombia|2020-03-31	South America|hCoV-19/Brazil/SP-L1-CAMPI13/2020|EPI ISL 476155|B.1.1.33|Brazil|2020-04-07	0.0003429262	South America
South America|hCoV-19/Brazil/MA-L17-CD363/2020|EPI ISL 476309|B.1.1.33|Brazil|2020-03-31	South America|hCoV-19/Brazil/SP-L1-CAMPI13/2020|EPI ISL 476155|B.1.1.33|Brazil|2020-04-07	0.0000345576	South America
South America|hCoV-19/Brazil/BA-L17-CD359/2020|EPI ISL 476305|B.1.1.33|Brazil|2020-03-31	South America|hCoV-19/Brazil/SP-L1-CAMPI13/2020|EPI ISL 476155|B.1.1.33|Brazil|2020-04-07	0.0000345575	South America
South America|hCoV-19/Brazil/PR-L17-CD365/2020|EPI ISL 476311|B.1.1|Brazil|2020-03-31	South America|hCoV-19/Brazil/SP-L1-CAMPI13/2020|EPI ISL 476155|B.1.1.33|Brazil|2020-04-07	0.0001036859	South America
South America|hCoV-19/Brazil/SC-L17-CD372/2020|EPI ISL 476317|B.1.1.33|Brazil|2020-03-31	South America|hCoV-19/Brazil/SP-L1-CAMPI13/2020|EPI ISL 476155|B.1.1.33|Brazil|2020-04-07	0.0000000000	South America
South America|hCoV-19/Brazil/CE-L17-CD361/2020|EPI ISL 476307|B.1.212|Brazil|2020-03-31	South America|hCoV-19/Brazil/SP-L1-CAMPI13/2020|EPI ISL 476155|B.1.1.33|Brazil|2020-04-07	0.0003137082	South America
South America|hCoV-19/Brazil/SP-L17-CD357/2020|EPI ISL 476303|B.1.1.33|Brazil|2020-03-31	South America|hCoV-19/Brazil/SP-L1-CAMPI13/2020|EPI ISL 476155|B.1.1.33|Brazil|2020-04-07	0.0000348465	South America
South America|hCoV-19/Colombia/HUI-GUV-92060/2020|EPI ISL 447758|B.1.5|Colombia|2020-03-31	South America|hCoV-19/Brazil/SP-L1-CAMPI13/2020|EPI ISL 476155|B.1.1.33|Brazil|2020-04-07	0.0002131806	South America
South America|hCoV-19/Peru/CAL-INS-135/2020|EPI ISL 536530|B.1.1|Peru|2020-03-31	South America|hCoV-19/Brazil/SP-L1-CAMPI13/2020|EPI ISL 476155|B.1.1.33|Brazil|2020-04-07	0.0002874255	South America
South America|hCoV-19/Argentina/PAIS-A0012/2020|EPI ISL 430803|B.1.5|Argentina|2020-04-01	South America|hCoV-19/Brazil/SP-L1-CAMPI13/2020|EPI ISL 476155|B.1.1.33|Brazil|2020-04-07	0.0002737956	South America
South America|hCoV-19/Brazil/SP-137/2020|EPI ISL 515543|B.1.1.33|Brazil|2020-04-01	South America|hCoV-19/Brazil/SP-L1-CAMPI13/2020|EPI ISL 476155|B.1.1.33|Brazil|2020-04-07	0.0000342163	South America
South America|hCoV-19/Peru/LAM-INS-126/2020|EPI ISL 536524|C.14|Peru|2020-04-01	South America|hCoV-19/Brazil/SP-L1-CAMPI13/2020|EPI ISL 476155|B.1.1.33|Brazil|2020-04-07	0.0002737811	South America
South America|hCoV-19/Chile/RM-ISPCH-56/2020|EPI ISL 445352|B.1.1.33|Chile|2020-04-01	South America|hCoV-19/Brazil/SP-L1-CAMPI13/2020|EPI ISL 476155|B.1.1.33|Brazil|2020-04-07	0.0000000000	South America
South America|hCoV-19/Peru/JUN-INS-131/2020|EPI ISL 536528|B.1|Peru|2020-04-01	South America|hCoV-19/Brazil/SP-L1-CAMPI13/2020|EPI ISL 476155|B.1.1.33|Brazil|2020-04-07	0.0003422672	South America
South America|hCoV-19/Peru/LAM-INS-125/2020|EPI ISL 536523|C.14|Peru|2020-04-01	South America|hCoV-19/Brazil/SP-L1-CAMPI13/2020|EPI ISL 476155|B.1.1.33|Brazil|2020-04-07	0.0003080253	South America
South America|hCoV-19/Argentina/PAIS-A0013/2020|EPI ISL 430804|B.1.5|Argentina|2020-04-01	South America|hCoV-19/Brazil/SP-L1-CAMPI13/2020|EPI ISL 476155|B.1.1.33|Brazil|2020-04-07	0.0002053374	South America
South America|hCoV-19/Peru/LAM-INS-169/2020|EPI ISL 536562|B.1.1.1|Peru|2020-04-01	South America|hCoV-19/Brazil/SP-L1-CAMPI13/2020|EPI ISL 476155|B.1.1.33|Brazil|2020-04-07	0.0002737811	South America
South America|hCoV-19/Argentina/PAIS-A0014/2020|EPI ISL 430805|B.1.1|Argentina|2020-04-01	South America|hCoV-19/Brazil/SP-L1-CAMPI13/2020|EPI ISL 476155|B.1.1.33|Brazil|2020-04-07	0.0001713514	South America
South America|hCoV-19/Chile/RM-ISPCH-54/2020|EPI ISL 445350|B.1.1.1|Chile|2020-04-01	South America|hCoV-19/Brazil/SP-L1-CAMPI13/2020|EPI ISL 476155|B.1.1.33|Brazil|2020-04-07	0.0002395416	South America
South America|hCoV-19/Brazil/RJ-1065/2020|EPI ISL 456074|B.1.1.33|Brazil|2020-04-01	South America|hCoV-19/Brazil/SP-L1-CAMPI13/2020|EPI ISL 476155|B.1.1.33|Brazil|2020-04-07	0.0000342147	South America
South America|hCoV-19/Brazil/RJ-1056/2020|EPI ISL 456072|B.1.1.33|Brazil|2020-04-01	South America|hCoV-19/Brazil/SP-L1-CAMPI13/2020|EPI ISL 476155|B.1.1.33|Brazil|2020-04-07	0.0000000000	South America
South America|hCoV-19/Colombia/MAG-GVI-93457/2020|EPI ISL 447778|B.1.255|Colombia|2020-04-01	South America|hCoV-19/Brazil/SP-L1-CAMPI13/2020|EPI ISL 476155|B.1.1.33|Brazil|2020-04-07	0.0002738237	South America
South America|hCoV-19/Colombia/VAC-GVI-93366/2020|EPI ISL 447774|B.1|Colombia|2020-04-01	South America|hCoV-19/Brazil/SP-L1-CAMPI13/2020|EPI ISL 476155|B.1.1.33|Brazil|2020-04-07	0.0002396528	South America
South America|hCoV-19/Colombia/ANT-GUV-92250/2020|EPI ISL 447766|B.1|Colombia|2020-04-01	South America|hCoV-19/Brazil/SP-L1-CAMPI13/2020|EPI ISL 476155|B.1.1.33|Brazil|2020-04-07	0.0002396528	South America
South America|hCoV-19/Colombia/VAC-GVI-93467/2020|EPI ISL 447779|B.1.1|Colombia|2020-04-01	South America|hCoV-19/Brazil/SP-L1-CAMPI13/2020|EPI ISL 476155|B.1.1.33|Brazil|2020-04-07	0.0001026839	South America
South America|hCoV-19/Colombia/MAG-GVI-93450/2020|EPI ISL 447777|B.1.255|Colombia|2020-04-01	South America|hCoV-19/Brazil/SP-L1-CAMPI13/2020|EPI ISL 476155|B.1.1.33|Brazil|2020-04-07	0.0002397266	South America
South America|hCoV-19/Colombia/VAC-GVI-93470/2020|EPI ISL 447780|B.1|Colombia|2020-04-01	South America|hCoV-19/Brazil/SP-L1-CAMPI13/2020|EPI ISL 476155|B.1.1.33|Brazil|2020-04-07	0.0002740806	South America
South America|hCoV-19/Colombia/VAC-GVI-93381/2020|EPI ISL 447775|B.1|Colombia|2020-04-01	South America|hCoV-19/Brazil/SP-L1-CAMPI13/2020|EPI ISL 476155|B.1.1.33|Brazil|2020-04-07	0.0002398252	South America
South America|hCoV-19/Peru/LAM-INS-034/2020|EPI ISL 491459|C.14|Peru|2020-04-01	South America|hCoV-19/Brazil/SP-L1-CAMPI13/2020|EPI ISL 476155|B.1.1.33|Brazil|2020-04-07	0.0002756578	South America
South America|hCoV-19/Peru/LIM-INS-060/2020|EPI ISL 524473|B.1.1|Peru|2020-04-01	South America|hCoV-19/Brazil/SP-L1-CAMPI13/2020|EPI ISL 476155|B.1.1.33|Brazil|2020-04-07	0.0001378128	South America
South America|hCoV-19/Peru/LAM-INS-038/2020|EPI ISL 491461|C.14|Peru|2020-04-01	South America|hCoV-19/Brazil/SP-L1-CAMPI13/2020|EPI ISL 476155|B.1.1.33|Brazil|2020-04-07	0.0003101369	South America
South America|hCoV-19/Peru/LAM-INS-035/2020|EPI ISL 491460|B.1.1.1|Peru|2020-04-01	South America|hCoV-19/Brazil/SP-L1-CAMPI13/2020|EPI ISL 476155|B.1.1.33|Brazil|2020-04-07	0.0002756578	South America
South America|hCoV-19/Peru/CAJ-INS-057/2020|EPI ISL 517713|B.1.1.1|Peru|2020-04-01	South America|hCoV-19/Brazil/SP-L1-CAMPI13/2020|EPI ISL 476155|B.1.1.33|Brazil|2020-04-07	0.0002067241	South America
South America|hCoV-19/Chile/RM-ISPCH-53/2020|EPI ISL 449800|B.1.5|Chile|2020-04-01	South America|hCoV-19/Brazil/SP-L1-CAMPI13/2020|EPI ISL 476155|B.1.1.33|Brazil|2020-04-07	0.0006164664	South America
South America|hCoV-19/Brazil/RJ-1058/2020|EPI ISL 456073|B.1.1.33|Brazil|2020-04-01	South America|hCoV-19/Brazil/SP-L1-CAMPI13/2020|EPI ISL 476155|B.1.1.33|Brazil|2020-04-07	0.0000342304	South America
South America|hCoV-19/Colombia/VAC-GVI-93352/2020|EPI ISL 447771|B.1|Colombia|2020-04-01	South America|hCoV-19/Brazil/SP-L1-CAMPI13/2020|EPI ISL 476155|B.1.1.33|Brazil|2020-04-07	0.0002396856	South America
South America|hCoV-19/Colombia/COR-INS-95319/2020|EPI ISL 498163|B.1|Colombia|2020-04-01	South America|hCoV-19/Brazil/SP-L1-CAMPI13/2020|EPI ISL 476155|B.1.1.33|Brazil|2020-04-07	0.0001711179	South America
South America|hCoV-19/Colombia/VAC-INS-96183/2020|EPI ISL 456147|B.1|Colombia|2020-04-01	South America|hCoV-19/Brazil/SP-L1-CAMPI13/2020|EPI ISL 476155|B.1.1.33|Brazil|2020-04-07	0.0002739643	South America
South America|hCoV-19/Colombia/VAC-INS-96176/2020|EPI ISL 456152|B|Colombia|2020-04-01	South America|hCoV-19/Brazil/SP-L1-CAMPI13/2020|EPI ISL 476155|B.1.1.33|Brazil|2020-04-07	0.0004799123	South America
South America|hCoV-19/Peru/JUN-INS-127/2020|EPI ISL 536525|B.1|Peru|2020-04-01	South America|hCoV-19/Brazil/SP-L1-CAMPI13/2020|EPI ISL 476155|B.1.1.33|Brazil|2020-04-07	0.0002061263	South America
South America|hCoV-19/Colombia/ANT-GUV-92252/2020|EPI ISL 447767|B|Colombia|2020-04-01	South America|hCoV-19/Brazil/SP-L1-CAMPI13/2020|EPI ISL 476155|B.1.1.33|Brazil|2020-04-07	0.0004476916	South America
South America|hCoV-19/Colombia/CUN-GVI-93301/2020|EPI ISL 447769|B.1.255|Colombia|2020-04-01	South America|hCoV-19/Brazil/SP-L1-CAMPI13/2020|EPI ISL 476155|B.1.1.33|Brazil|2020-04-07	0.0003089214	South America
South America|hCoV-19/Peru/LAM-INS-170/2020|EPI ISL 536563|B.1.1.1|Peru|2020-04-01	South America|hCoV-19/Brazil/SP-L1-CAMPI13/2020|EPI ISL 476155|B.1.1.33|Brazil|2020-04-07	0.0002752067	South America
South America|hCoV-19/Peru/LAM-INS-171/2020|EPI ISL 536564|B.1.5|Peru|2020-04-01	South America|hCoV-19/Brazil/SP-L1-CAMPI13/2020|EPI ISL 476155|B.1.1.33|Brazil|2020-04-07	0.0003794722	South America
South America|hCoV-19/Brazil/PA-0227/2020|EPI ISL 470601|B.1.1.33|Brazil|2020-04-01	South America|hCoV-19/Brazil/SP-L1-CAMPI13/2020|EPI ISL 476155|B.1.1.33|Brazil|2020-04-07	0.0000684360	South America
South America|hCoV-19/Brazil/SC-L19-CD399/2020|EPI ISL 476324|B.1.1.33|Brazil|2020-04-01	South America|hCoV-19/Brazil/SP-L1-CAMPI13/2020|EPI ISL 476155|B.1.1.33|Brazil|2020-04-07	0.0000000000	South America
South America|hCoV-19/Brazil/SP-L19-CD391/2020|EPI ISL 476320|B.1.212|Brazil|2020-04-01	South America|hCoV-19/Brazil/SP-L1-CAMPI13/2020|EPI ISL 476155|B.1.1.33|Brazil|2020-04-07	0.0002737977	South America
South America|hCoV-19/Brazil/RS-L19-CD390/2020|EPI ISL 476319|B.1.1.33|Brazil|2020-04-01	South America|hCoV-19/Brazil/SP-L1-CAMPI13/2020|EPI ISL 476155|B.1.1.33|Brazil|2020-04-07	0.0000684357	South America
South America|hCoV-19/Brazil/PA-0229/2020|EPI ISL 470603|B.1.1.1|Brazil|2020-04-01	South America|hCoV-19/Brazil/SP-L1-CAMPI13/2020|EPI ISL 476155|B.1.1.33|Brazil|2020-04-07	0.0002395695	South America
South America|hCoV-19/Brazil/RJ-0254/2020|EPI ISL 470622|B.39|Brazil|2020-04-01	South America|hCoV-19/Brazil/SP-L1-CAMPI13/2020|EPI ISL 476155|B.1.1.33|Brazil|2020-04-07	0.0005135629	South America
South America|hCoV-19/Brazil/AM-0201/2020|EPI ISL 470568|B.1|Brazil|2020-04-01	South America|hCoV-19/Brazil/SP-L1-CAMPI13/2020|EPI ISL 476155|B.1.1.33|Brazil|2020-04-07	0.0002739174	South America
South America|hCoV-19/Peru/JUN-INS-128/2020|EPI ISL 536526|B.1.5|Peru|2020-04-01	South America|hCoV-19/Brazil/SP-L1-CAMPI13/2020|EPI ISL 476155|B.1.1.33|Brazil|2020-04-07	0.0003482730	South America
South America|hCoV-19/Colombia/un-CIAT-01/2020|EPI ISL 445085|B.1|Colombia|2020-04-02	South America|hCoV-19/Brazil/SP-L1-CAMPI13/2020|EPI ISL 476155|B.1.1.33|Brazil|2020-04-07	0.0002738144	South America
South America|hCoV-19/Argentina/PAIS-A0016/2020|EPI ISL 430807|B.1.1|Argentina|2020-04-02	South America|hCoV-19/Brazil/SP-L1-CAMPI13/2020|EPI ISL 476155|B.1.1.33|Brazil|2020-04-07	0.0001368717	South America
South America|hCoV-19/Brazil/SP-124/2020|EPI ISL 515523|B.1.1.33|Brazil|2020-04-02	South America|hCoV-19/Brazil/SP-L1-CAMPI13/2020|EPI ISL 476155|B.1.1.33|Brazil|2020-04-07	0.0000000000	South America
South America|hCoV-19/Brazil/RJ-1595/2020|EPI ISL 467346|B.39|Brazil|2020-04-02	South America|hCoV-19/Brazil/SP-L1-CAMPI13/2020|EPI ISL 476155|B.1.1.33|Brazil|2020-04-07	0.0007190454	South America
South America|hCoV-19/Brazil/RJ-1100/2020|EPI ISL 456075|B.1.1.33|Brazil|2020-04-02	South America|hCoV-19/Brazil/SP-L1-CAMPI13/2020|EPI ISL 476155|B.1.1.33|Brazil|2020-04-07	0.0000342147	South America
South America|hCoV-19/Brazil/RJ-1574/2020|EPI ISL 467345|B.1.1.33|Brazil|2020-04-02	South America|hCoV-19/Brazil/SP-L1-CAMPI13/2020|EPI ISL 476155|B.1.1.33|Brazil|2020-04-07	0.0000342147	South America
South America|hCoV-19/Brazil/RJ-1555/2020|EPI ISL 467344|B.39|Brazil|2020-04-02	South America|hCoV-19/Brazil/SP-L1-CAMPI13/2020|EPI ISL 476155|B.1.1.33|Brazil|2020-04-07	0.0005820520	South America
South America|hCoV-19/Colombia/VAC-GVI-93511/2020|EPI ISL 447785|B.1|Colombia|2020-04-02	South America|hCoV-19/Brazil/SP-L1-CAMPI13/2020|EPI ISL 476155|B.1.1.33|Brazil|2020-04-07	0.0002396528	South America
South America|hCoV-19/Brazil/RJ-1600/2020|EPI ISL 456082|B.1.1.33|Brazil|2020-04-02	South America|hCoV-19/Brazil/SP-L1-CAMPI13/2020|EPI ISL 476155|B.1.1.33|Brazil|2020-04-07	0.0000342292	South America
South America|hCoV-19/Peru/LOR-INS-058/2020|EPI ISL 514317|B.1.1|Peru|2020-04-02	South America|hCoV-19/Brazil/SP-L1-CAMPI13/2020|EPI ISL 476155|B.1.1.33|Brazil|2020-04-07	0.0001033523	South America
South America|hCoV-19/Chile/RM-ISPCH-57/2020|EPI ISL 445353|B.1.1|Chile|2020-04-02	South America|hCoV-19/Brazil/SP-L1-CAMPI13/2020|EPI ISL 476155|B.1.1.33|Brazil|2020-04-07	0.0001026571	South America
South America|hCoV-19/Chile/RM-ISPCH-55/2020|EPI ISL 445351|B.40|Chile|2020-04-02	South America|hCoV-19/Brazil/SP-L1-CAMPI13/2020|EPI ISL 476155|B.1.1.33|Brazil|2020-04-07	0.0005477939	South America
South America|hCoV-19/Venezuela/VEN-89312/2020|EPI ISL 476702|B.1.1|Venezuela|2020-04-02	South America|hCoV-19/Brazil/SP-L1-CAMPI13/2020|EPI ISL 476155|B.1.1.33|Brazil|2020-04-07	0.0001030534	South America
South America|hCoV-19/Brazil/RJ-0255/2020|EPI ISL 470623|B.1.1.33|Brazil|2020-04-02	South America|hCoV-19/Brazil/SP-L1-CAMPI13/2020|EPI ISL 476155|B.1.1.33|Brazil|2020-04-07	0.0000342194	South America
South America|hCoV-19/Brazil/AM-0203/2020|EPI ISL 470570|B.1.1.33|Brazil|2020-04-02	South America|hCoV-19/Brazil/SP-L1-CAMPI13/2020|EPI ISL 476155|B.1.1.33|Brazil|2020-04-07	0.0000684342	South America
South America|hCoV-19/Brazil/GO-L19-CD413/2020|EPI ISL 476336|B.1.5|Brazil|2020-04-02	South America|hCoV-19/Brazil/SP-L1-CAMPI13/2020|EPI ISL 476155|B.1.1.33|Brazil|2020-04-07	0.0002395802	South America
South America|hCoV-19/Brazil/MA-L19-CD403/2020|EPI ISL 476327|B.1.1.33|Brazil|2020-04-02	South America|hCoV-19/Brazil/SP-L1-CAMPI13/2020|EPI ISL 476155|B.1.1.33|Brazil|2020-04-07	0.0000342175	South America
South America|hCoV-19/Brazil/CE-L19-CD408/2020|EPI ISL 476331|B.1.212|Brazil|2020-04-02	South America|hCoV-19/Brazil/SP-L1-CAMPI13/2020|EPI ISL 476155|B.1.1.33|Brazil|2020-04-07	0.0002737977	South America
South America|hCoV-19/Brazil/CE-0206/2020|EPI ISL 470573|B.1.212|Brazil|2020-04-02	South America|hCoV-19/Brazil/SP-L1-CAMPI13/2020|EPI ISL 476155|B.1.1.33|Brazil|2020-04-07	0.0003110821	South America
South America|hCoV-19/Brazil/RS-L19-CD412/2020|EPI ISL 476335|B.1.1.33|Brazil|2020-04-02	South America|hCoV-19/Brazil/SP-L1-CAMPI13/2020|EPI ISL 476155|B.1.1.33|Brazil|2020-04-07	0.0000000000	South America
South America|hCoV-19/Brazil/MA-L19-CD407/2020|EPI ISL 476330|B.1.1.33|Brazil|2020-04-02	South America|hCoV-19/Brazil/SP-L1-CAMPI13/2020|EPI ISL 476155|B.1.1.33|Brazil|2020-04-07	0.0000345652	South America
South America|hCoV-19/Brazil/PA-0232/2020|EPI ISL 470606|B.1.1.33|Brazil|2020-04-02	South America|hCoV-19/Brazil/SP-L1-CAMPI13/2020|EPI ISL 476155|B.1.1.33|Brazil|2020-04-07	0.0000345671	South America
South America|hCoV-19/Brazil/AM-0204/2020|EPI ISL 470571|B.1|Brazil|2020-04-02	South America|hCoV-19/Brazil/SP-L1-CAMPI13/2020|EPI ISL 476155|B.1.1.33|Brazil|2020-04-07	0.0002441163	South America
South America|hCoV-19/Brazil/SP-L20-CD416/2020|EPI ISL 476351|B.1.1.33|Brazil|2020-04-02	South America|hCoV-19/Brazil/SP-L1-CAMPI13/2020|EPI ISL 476155|B.1.1.33|Brazil|2020-04-07	0.0000348574	South America
South America|hCoV-19/Brazil/GO-L19-CD410/2020|EPI ISL 476333|B.1.5|Brazil|2020-04-02	South America|hCoV-19/Brazil/SP-L1-CAMPI13/2020|EPI ISL 476155|B.1.1.33|Brazil|2020-04-07	0.0002092904	South America
South America|hCoV-19/Brazil/SP-L22-CD475/2020|EPI ISL 476374|B.1.1.33|Brazil|2020-04-02	South America|hCoV-19/Brazil/SP-L1-CAMPI13/2020|EPI ISL 476155|B.1.1.33|Brazil|2020-04-07	0.0000348781	South America
South America|hCoV-19/Colombia/VAC-GVI-93476/2020|EPI ISL 447782|B.1|Colombia|2020-04-02	South America|hCoV-19/Brazil/SP-L1-CAMPI13/2020|EPI ISL 476155|B.1.1.33|Brazil|2020-04-07	0.0002497225	South America
South America|hCoV-19/Colombia/VAC-GVI-93496/2020|EPI ISL 447784|B.1|Colombia|2020-04-02	South America|hCoV-19/Brazil/SP-L1-CAMPI13/2020|EPI ISL 476155|B.1.1.33|Brazil|2020-04-07	0.0002488965	South America
South America|hCoV-19/Brazil/AP-IEC-162620/2020|EPI ISL 524792|B.1.1.33|Brazil|2020-04-03	South America|hCoV-19/Brazil/SP-L1-CAMPI13/2020|EPI ISL 476155|B.1.1.33|Brazil|2020-04-07	0.0000342147	South America
South America|hCoV-19/Brazil/SP-177/2020|EPI ISL 523973|B.1.1.33|Brazil|2020-04-03	South America|hCoV-19/Brazil/SP-L1-CAMPI13/2020|EPI ISL 476155|B.1.1.33|Brazil|2020-04-07	0.0000684310	South America
South America|hCoV-19/Argentina/PAIS-A0017/2020|EPI ISL 430808|B.1.1.1|Argentina|2020-04-03	South America|hCoV-19/Brazil/SP-L1-CAMPI13/2020|EPI ISL 476155|B.1.1.33|Brazil|2020-04-07	0.0002737941	South America
South America|hCoV-19/Brazil/AP-IEC-162741/2020|EPI ISL 458138|B.1.1.33|Brazil|2020-04-03	South America|hCoV-19/Brazil/SP-L1-CAMPI13/2020|EPI ISL 476155|B.1.1.33|Brazil|2020-04-07	0.0000684310	South America
South America|hCoV-19/Colombia/VAC-GVI-93534/2020|EPI ISL 447786|B.1|Colombia|2020-04-03	South America|hCoV-19/Brazil/SP-L1-CAMPI13/2020|EPI ISL 476155|B.1.1.33|Brazil|2020-04-07	0.0002395790	South America
South America|hCoV-19/Colombia/VAC-GVI-93538/2020|EPI ISL 447790|B.1|Colombia|2020-04-03	South America|hCoV-19/Brazil/SP-L1-CAMPI13/2020|EPI ISL 476155|B.1.1.33|Brazil|2020-04-07	0.0003081682	South America
South America|hCoV-19/Colombia/VAC-GVI-93537/2020|EPI ISL 447789|B.1.1|Colombia|2020-04-03	South America|hCoV-19/Brazil/SP-L1-CAMPI13/2020|EPI ISL 476155|B.1.1.33|Brazil|2020-04-07	0.0002053818	South America
South America|hCoV-19/Brazil/RJ-1402/2020|EPI ISL 456079|B.1.1.33|Brazil|2020-04-03	South America|hCoV-19/Brazil/SP-L1-CAMPI13/2020|EPI ISL 476155|B.1.1.33|Brazil|2020-04-07	0.0000342276	South America
South America|hCoV-19/Colombia/VAC-GVI-97210/2020|EPI ISL 447794|B.1.1|Colombia|2020-04-03	South America|hCoV-19/Brazil/SP-L1-CAMPI13/2020|EPI ISL 476155|B.1.1.33|Brazil|2020-04-07	0.0001369409	South America
South America|hCoV-19/Colombia/VAC-GVI-97203/2020|EPI ISL 447793|B.1|Colombia|2020-04-03	South America|hCoV-19/Brazil/SP-L1-CAMPI13/2020|EPI ISL 476155|B.1.1.33|Brazil|2020-04-07	0.0002397184	South America
South America|hCoV-19/Colombia/VAC-GVI-97161/2020|EPI ISL 447791|B.1|Colombia|2020-04-03	South America|hCoV-19/Brazil/SP-L1-CAMPI13/2020|EPI ISL 476155|B.1.1.33|Brazil|2020-04-07	0.0002398252	South America
South America|hCoV-19/Chile/RM-ISPCH-76/2020|EPI ISL 445373|B.1.1.33|Chile|2020-04-03	South America|hCoV-19/Brazil/SP-L1-CAMPI13/2020|EPI ISL 476155|B.1.1.33|Brazil|2020-04-07	0.0000342171	South America
South America|hCoV-19/Colombia/CUN-INS-96791/2020|EPI ISL 498167|B.1|Colombia|2020-04-03	South America|hCoV-19/Brazil/SP-L1-CAMPI13/2020|EPI ISL 476155|B.1.1.33|Brazil|2020-04-07	0.0001711179	South America
South America|hCoV-19/Colombia/VAC-GVI-97181/2020|EPI ISL 447792|B.1.255|Colombia|2020-04-03	South America|hCoV-19/Brazil/SP-L1-CAMPI13/2020|EPI ISL 476155|B.1.1.33|Brazil|2020-04-07	0.0003766798	South America
South America|hCoV-19/Brazil/RJ-0256/2020|EPI ISL 470624|B.1.1.33|Brazil|2020-04-03	South America|hCoV-19/Brazil/SP-L1-CAMPI13/2020|EPI ISL 476155|B.1.1.33|Brazil|2020-04-07	0.0001026656	South America
South America|hCoV-19/Brazil/MG-0219/2020|EPI ISL 470585|B.1.1.33|Brazil|2020-04-03	South America|hCoV-19/Brazil/SP-L1-CAMPI13/2020|EPI ISL 476155|B.1.1.33|Brazil|2020-04-07	0.0000000000	South America
South America|hCoV-19/Brazil/SP-L19-CD409/2020|EPI ISL 476332|B.1.1.33|Brazil|2020-04-03	South America|hCoV-19/Brazil/SP-L1-CAMPI13/2020|EPI ISL 476155|B.1.1.33|Brazil|2020-04-07	0.0000342159	South America
South America|hCoV-19/Brazil/SP-L20-CD415/2020|EPI ISL 476350|B.1.1.33|Brazil|2020-04-03	South America|hCoV-19/Brazil/SP-L1-CAMPI13/2020|EPI ISL 476155|B.1.1.33|Brazil|2020-04-07	0.0000342171	South America
South America|hCoV-19/Brazil/GO-0209/2020|EPI ISL 470576|B.1.5|Brazil|2020-04-03	South America|hCoV-19/Brazil/SP-L1-CAMPI13/2020|EPI ISL 476155|B.1.1.33|Brazil|2020-04-07	0.0002053655	South America
South America|hCoV-19/Brazil/PE-L20-CD432/2020|EPI ISL 476359|B.1.1|Brazil|2020-04-03	South America|hCoV-19/Brazil/SP-L1-CAMPI13/2020|EPI ISL 476155|B.1.1.33|Brazil|2020-04-07	0.0000684450	South America
South America|hCoV-19/Brazil/PA-0237/2020|EPI ISL 470611|B.1.1.33|Brazil|2020-04-03	South America|hCoV-19/Brazil/SP-L1-CAMPI13/2020|EPI ISL 476155|B.1.1.33|Brazil|2020-04-07	0.0000691310	South America
South America|hCoV-19/Brazil/PA-0235/2020|EPI ISL 470609|B.1.1.33|Brazil|2020-04-03	South America|hCoV-19/Brazil/SP-L1-CAMPI13/2020|EPI ISL 476155|B.1.1.33|Brazil|2020-04-07	0.0000345671	South America
South America|hCoV-19/Brazil/SP-L1-CAMPI8/2020|EPI ISL 476170|B.1.1.33|Brazil|2020-04-03	South America|hCoV-19/Brazil/SP-L1-CAMPI13/2020|EPI ISL 476155|B.1.1.33|Brazil|2020-04-07	0.0000000000	South America
South America|hCoV-19/Brazil/SP-L20-CD418/2020|EPI ISL 476352|B.1.1.33|Brazil|2020-04-03	South America|hCoV-19/Brazil/SP-L1-CAMPI13/2020|EPI ISL 476155|B.1.1.33|Brazil|2020-04-07	0.0000700191	South America
South America|hCoV-19/Brazil/SP-131/2020|EPI ISL 471543|B.1.5|Brazil|2020-04-04	South America|hCoV-19/Brazil/SP-L1-CAMPI13/2020|EPI ISL 476155|B.1.1.33|Brazil|2020-04-07	0.0002395771	South America
South America|hCoV-19/Chile/RM-ISPCH-79/2020|EPI ISL 445376|B.1|Chile|2020-04-04	South America|hCoV-19/Brazil/SP-L1-CAMPI13/2020|EPI ISL 476155|B.1.1.33|Brazil|2020-04-07	0.0003765142	South America
South America|hCoV-19/Chile/RM-ISPCH-78/2020|EPI ISL 445375|B.1.1.1|Chile|2020-04-04	South America|hCoV-19/Brazil/SP-L1-CAMPI13/2020|EPI ISL 476155|B.1.1.33|Brazil|2020-04-07	0.0002395417	South America
South America|hCoV-19/Colombia/CUN-GVI-97718/2020|EPI ISL 447800|B.1.255|Colombia|2020-04-04	South America|hCoV-19/Brazil/SP-L1-CAMPI13/2020|EPI ISL 476155|B.1.1.33|Brazil|2020-04-07	0.0002395790	South America
South America|hCoV-19/Colombia/NAR-GVI-97417/2020|EPI ISL 447798|B.1.1|Colombia|2020-04-04	South America|hCoV-19/Brazil/SP-L1-CAMPI13/2020|EPI ISL 476155|B.1.1.33|Brazil|2020-04-07	0.0001026523	South America
South America|hCoV-19/Brazil/RJ-1830/2020|EPI ISL 541349|B.1.1.33|Brazil|2020-04-04	South America|hCoV-19/Brazil/SP-L1-CAMPI13/2020|EPI ISL 476155|B.1.1.33|Brazil|2020-04-07	0.0000684366	South America
South America|hCoV-19/Colombia/VAC-GVI-97321/2020|EPI ISL 447796|B.1.1|Colombia|2020-04-04	South America|hCoV-19/Brazil/SP-L1-CAMPI13/2020|EPI ISL 476155|B.1.1.33|Brazil|2020-04-07	0.0001026796	South America
South America|hCoV-19/Colombia/VAC-GVI-97212/2020|EPI ISL 447795|B.1|Colombia|2020-04-04	South America|hCoV-19/Brazil/SP-L1-CAMPI13/2020|EPI ISL 476155|B.1.1.33|Brazil|2020-04-07	0.0003081049	South America
South America|hCoV-19/Colombia/MET-GVI-97782/2020|EPI ISL 447803|B.1.1|Colombia|2020-04-04	South America|hCoV-19/Brazil/SP-L1-CAMPI13/2020|EPI ISL 476155|B.1.1.33|Brazil|2020-04-07	0.0001369045	South America
South America|hCoV-19/Colombia/MET-GVI-97769/2020|EPI ISL 447802|B.1.1|Colombia|2020-04-04	South America|hCoV-19/Brazil/SP-L1-CAMPI13/2020|EPI ISL 476155|B.1.1.33|Brazil|2020-04-07	0.0000684497	South America
South America|hCoV-19/Colombia/RIS-GVI-98006/2020|EPI ISL 447809|B.1.3|Colombia|2020-04-04	South America|hCoV-19/Brazil/SP-L1-CAMPI13/2020|EPI ISL 476155|B.1.1.33|Brazil|2020-04-07	0.0003766491	South America
South America|hCoV-19/Colombia/BOY-GVI-97349/2020|EPI ISL 447797|B.1.255|Colombia|2020-04-04	South America|hCoV-19/Brazil/SP-L1-CAMPI13/2020|EPI ISL 476155|B.1.1.33|Brazil|2020-04-07	0.0003081283	South America
South America|hCoV-19/Colombia/MET-GVI-97783/2020|EPI ISL 447804|B.1.1|Colombia|2020-04-04	South America|hCoV-19/Brazil/SP-L1-CAMPI13/2020|EPI ISL 476155|B.1.1.33|Brazil|2020-04-07	0.0001369186	South America
South America|hCoV-19/Chile/RM-ISPCH-77/2020|EPI ISL 445374|B.1.1.1|Chile|2020-04-04	South America|hCoV-19/Brazil/SP-L1-CAMPI13/2020|EPI ISL 476155|B.1.1.33|Brazil|2020-04-07	0.0002395499	South America
South America|hCoV-19/Chile/BI-ISPCH-4/2020|EPI ISL 445378|B.1.1|Chile|2020-04-04	South America|hCoV-19/Brazil/SP-L1-CAMPI13/2020|EPI ISL 476155|B.1.1.33|Brazil|2020-04-07	0.0001026550	South America
South America|hCoV-19/Brazil/RJ-1862/2020|EPI ISL 541350|B.1.1.33|Brazil|2020-04-04	South America|hCoV-19/Brazil/SP-L1-CAMPI13/2020|EPI ISL 476155|B.1.1.33|Brazil|2020-04-07	0.0000342199	South America
South America|hCoV-19/Brazil/RJ-1783/2020|EPI ISL 541347|B.1.1.33|Brazil|2020-04-04	South America|hCoV-19/Brazil/SP-L1-CAMPI13/2020|EPI ISL 476155|B.1.1.33|Brazil|2020-04-07	0.0000342616	South America
South America|hCoV-19/Argentina/PAIS-A0018/2020|EPI ISL 430809|B.1.1.1|Argentina|2020-04-04	South America|hCoV-19/Brazil/SP-L1-CAMPI13/2020|EPI ISL 476155|B.1.1.33|Brazil|2020-04-07	0.0002742785	South America
South America|hCoV-19/Brazil/MG-0220/2020|EPI ISL 470586|B.1.1.33|Brazil|2020-04-04	South America|hCoV-19/Brazil/SP-L1-CAMPI13/2020|EPI ISL 476155|B.1.1.33|Brazil|2020-04-07	0.0001026515	South America
South America|hCoV-19/Brazil/GO-0210/2020|EPI ISL 470577|B.1.1.33|Brazil|2020-04-04	South America|hCoV-19/Brazil/SP-L1-CAMPI13/2020|EPI ISL 476155|B.1.1.33|Brazil|2020-04-07	0.0000000000	South America
South America|hCoV-19/Chile/RM-ISPCH-74/2020|EPI ISL 445370|B.1.1.33|Chile|2020-04-05	South America|hCoV-19/Brazil/SP-L1-CAMPI13/2020|EPI ISL 476155|B.1.1.33|Brazil|2020-04-07	0.0000000000	South America
South America|hCoV-19/Chile/RM-ISPCH-80/2020|EPI ISL 445377|B.1.1|Chile|2020-04-05	South America|hCoV-19/Brazil/SP-L1-CAMPI13/2020|EPI ISL 476155|B.1.1.33|Brazil|2020-04-07	0.0001026488	South America
South America|hCoV-19/Brazil/RJ-1870/2020|EPI ISL 541351|B.1|Brazil|2020-04-05	South America|hCoV-19/Brazil/SP-L1-CAMPI13/2020|EPI ISL 476155|B.1.1.33|Brazil|2020-04-07	0.0002053866	South America
South America|hCoV-19/Colombia/RIS-GVI-98011/2020|EPI ISL 447810|B.1.3|Colombia|2020-04-05	South America|hCoV-19/Brazil/SP-L1-CAMPI13/2020|EPI ISL 476155|B.1.1.33|Brazil|2020-04-07	0.0004108537	South America
South America|hCoV-19/Colombia/CUN-GVI-98087/2020|EPI ISL 447812|B.1.255|Colombia|2020-04-05	South America|hCoV-19/Brazil/SP-L1-CAMPI13/2020|EPI ISL 476155|B.1.1.33|Brazil|2020-04-07	0.0002396200	South America
South America|hCoV-19/Colombia/CUN-GVI-98290/2020|EPI ISL 447813|B.1.255|Colombia|2020-04-05	South America|hCoV-19/Brazil/SP-L1-CAMPI13/2020|EPI ISL 476155|B.1.1.33|Brazil|2020-04-07	0.0003424069	South America
South America|hCoV-19/Brazil/SP-L22-CD487/2020|EPI ISL 476383|B.1.1.33|Brazil|2020-04-05	South America|hCoV-19/Brazil/SP-L1-CAMPI13/2020|EPI ISL 476155|B.1.1.33|Brazil|2020-04-07	0.0000000000	South America
South America|hCoV-19/Colombia/HUI-GVI-98032/2020|EPI ISL 447811|B.1.5|Colombia|2020-04-05	South America|hCoV-19/Brazil/SP-L1-CAMPI13/2020|EPI ISL 476155|B.1.1.33|Brazil|2020-04-07	0.0001772179	South America
South America|hCoV-19/Brazil/MG-0221/2020|EPI ISL 470587|B.1.1.33|Brazil|2020-04-05	South America|hCoV-19/Brazil/SP-L1-CAMPI13/2020|EPI ISL 476155|B.1.1.33|Brazil|2020-04-07	0.0000697105	South America
South America|hCoV-19/Brazil/MA-IEC-163069/2020|EPI ISL 458149|B.1.1.33|Brazil|2020-04-06	South America|hCoV-19/Brazil/SP-L1-CAMPI13/2020|EPI ISL 476155|B.1.1.33|Brazil|2020-04-07	0.0001368718	South America
South America|hCoV-19/Brazil/RJ-1466/2020|EPI ISL 456081|B.1.1.33|Brazil|2020-04-06	South America|hCoV-19/Brazil/SP-L1-CAMPI13/2020|EPI ISL 476155|B.1.1.33|Brazil|2020-04-07	0.0000000000	South America
South America|hCoV-19/Brazil/RJ-1464/2020|EPI ISL 456080|B.1.1.33|Brazil|2020-04-06	South America|hCoV-19/Brazil/SP-L1-CAMPI13/2020|EPI ISL 476155|B.1.1.33|Brazil|2020-04-07	0.0000342285	South America
South America|hCoV-19/Chile/RM-ISPCH-73/2020|EPI ISL 445369|B.1.1.33|Chile|2020-04-06	South America|hCoV-19/Brazil/SP-L1-CAMPI13/2020|EPI ISL 476155|B.1.1.33|Brazil|2020-04-07	0.0000342159	South America
South America|hCoV-19/Brazil/RJ-1798/2020|EPI ISL 541348|B.1.1.33|Brazil|2020-04-06	South America|hCoV-19/Brazil/SP-L1-CAMPI13/2020|EPI ISL 476155|B.1.1.33|Brazil|2020-04-07	0.0000342171	South America
South America|hCoV-19/Brazil/PE-IAM215/2020|EPI ISL 500471|B.1.1|Brazil|2020-04-06	South America|hCoV-19/Brazil/SP-L1-CAMPI13/2020|EPI ISL 476155|B.1.1.33|Brazil|2020-04-07	0.0001378195	South America
South America|hCoV-19/Brazil/RJ-0257/2020|EPI ISL 470625|B.1.1.33|Brazil|2020-04-06	South America|hCoV-19/Brazil/SP-L1-CAMPI13/2020|EPI ISL 476155|B.1.1.33|Brazil|2020-04-07	0.0000000000	South America
South America|hCoV-19/Colombia/SAN-INS-94514/2020|EPI ISL 456156|B.1.1|Colombia|2020-04-06	South America|hCoV-19/Brazil/SP-L1-CAMPI13/2020|EPI ISL 476155|B.1.1.33|Brazil|2020-04-07	0.0000693804	South America
South America|hCoV-19/Colombia/VAC-GVI-97223/2020|EPI ISL 447814|B.1.5|Colombia|2020-04-06	South America|hCoV-19/Brazil/SP-L1-CAMPI13/2020|EPI ISL 476155|B.1.1.33|Brazil|2020-04-07	0.0002433238	South America
South America|hCoV-19/Brazil/MG-0222/2020|EPI ISL 470588|B.1.1.33|Brazil|2020-04-06	South America|hCoV-19/Brazil/SP-L1-CAMPI13/2020|EPI ISL 476155|B.1.1.33|Brazil|2020-04-07	0.0001711125	South America
South America|hCoV-19/Brazil/SP-L20-CD436/2020|EPI ISL 476362|B.1.1.33|Brazil|2020-04-06	South America|hCoV-19/Brazil/SP-L1-CAMPI13/2020|EPI ISL 476155|B.1.1.33|Brazil|2020-04-07	0.0000351421	South America
South America|hCoV-19/Ecuador/USFQ-128/2020|EPI ISL 491933|B.1.5|Ecuador|2020-04-07	South America|hCoV-19/Brazil/SP-L1-CAMPI13/2020|EPI ISL 476155|B.1.1.33|Brazil|2020-04-07	0.0002737957	South America
South America|hCoV-19/Ecuador/USFQ-129/2020|EPI ISL 491934|B.1.1.10|Ecuador|2020-04-07	South America|hCoV-19/Brazil/SP-L1-CAMPI13/2020|EPI ISL 476155|B.1.1.33|Brazil|2020-04-07	0.0001368717	South America
South America|hCoV-19/Argentina/PAIS-A0019/2020|EPI ISL 430810|B.1.3|Argentina|2020-04-07	South America|hCoV-19/Brazil/SP-L1-CAMPI13/2020|EPI ISL 476155|B.1.1.33|Brazil|2020-04-07	0.0004107693	South America
South America|hCoV-19/Colombia/COR-GVI-97517/2020|EPI ISL 447816|B.1|Colombia|2020-04-07	South America|hCoV-19/Brazil/SP-L1-CAMPI13/2020|EPI ISL 476155|B.1.1.33|Brazil|2020-04-07	0.0002739831	South America
South America|hCoV-19/Brazil/PE-IAM89/2020|EPI ISL 500486|B.1.1|Brazil|2020-04-07	South America|hCoV-19/Brazil/SP-L1-CAMPI13/2020|EPI ISL 476155|B.1.1.33|Brazil|2020-04-07	0.0000684427	South America
South America|hCoV-19/Brazil/PE-IAM10/2020|EPI ISL 500461|B.1.1|Brazil|2020-04-07	South America|hCoV-19/Brazil/SP-L1-CAMPI13/2020|EPI ISL 476155|B.1.1.33|Brazil|2020-04-07	0.0001369983	South America
South America|hCoV-19/Brazil/PE-IAM08/2020|EPI ISL 500460|B.1.1|Brazil|2020-04-07	South America|hCoV-19/Brazil/SP-L1-CAMPI13/2020|EPI ISL 476155|B.1.1.33|Brazil|2020-04-07	0.0001028106	South America
South America|hCoV-19/Ecuador/USFQ-207/2020|EPI ISL 527819|B.1.1|Ecuador|2020-04-07	South America|hCoV-19/Brazil/SP-L1-CAMPI13/2020|EPI ISL 476155|B.1.1.33|Brazil|2020-04-07	0.0001377163	South America
South America|hCoV-19/Brazil/RJ-0259/2020|EPI ISL 470626|B.1.1.33|Brazil|2020-04-07	South America|hCoV-19/Brazil/SP-L1-CAMPI13/2020|EPI ISL 476155|B.1.1.33|Brazil|2020-04-07	0.0001026489	South America
South America|hCoV-19/Brazil/RJ-0260/2020|EPI ISL 470627|B.1.1.33|Brazil|2020-04-07	South America|hCoV-19/Brazil/SP-L1-CAMPI13/2020|EPI ISL 476155|B.1.1.33|Brazil|2020-04-07	0.0001368682	South America
South America|hCoV-19/Brazil/PE-IAM226/2020|EPI ISL 500474|B.1.1|Brazil|2020-04-07	South America|hCoV-19/Brazil/SP-L1-CAMPI13/2020|EPI ISL 476155|B.1.1.33|Brazil|2020-04-07	0.0001722286	South America
South America|hCoV-19/Brazil/SP-01/2020|EPI ISL 412964|B.1.5|Brazil|2020-02-25	South America|hCoV-19/Brazil/PE-IAM18/2020|EPI ISL 500868|B.1.1|Brazil|2020-04-07	0.0001716111	South America
South America|hCoV-19/Brazil/SP-02/2020|EPI ISL 413016|B|Brazil|2020-02-28	South America|hCoV-19/Brazil/PE-IAM18/2020|EPI ISL 500868|B.1.1|Brazil|2020-04-07	0.0004806674	South America
South America|hCoV-19/Brazil/SP-06/2020|EPI ISL 414015|B.1.5|Brazil|2020-02-29	South America|hCoV-19/Brazil/PE-IAM18/2020|EPI ISL 500868|B.1.1|Brazil|2020-04-07	0.0001716111	South America
South America|hCoV-19/Brazil/ES-225/2020|EPI ISL 415128|B.40|Brazil|2020-02-29	South America|hCoV-19/Brazil/PE-IAM18/2020|EPI ISL 500868|B.1.1|Brazil|2020-04-07	0.0005150612	South America
South America|hCoV-19/Argentina/PAIS-A0001/2020|EPI ISL 430793|B.1.1|Argentina|2020-03-01	South America|hCoV-19/Brazil/PE-IAM18/2020|EPI ISL 500868|B.1.1|Brazil|2020-04-07	0.0001395220	South America
South America|hCoV-19/Brazil/SP-03/2020|EPI ISL 414014|B.1.1|Brazil|2020-03-02	South America|hCoV-19/Brazil/PE-IAM18/2020|EPI ISL 500868|B.1.1|Brazil|2020-04-07	0.0001029516	South America
South America|hCoV-19/Brazil/SP-11/2020|EPI ISL 416033|B.3|Brazil|2020-03-03	South America|hCoV-19/Brazil/PE-IAM18/2020|EPI ISL 500868|B.1.1|Brazil|2020-04-07	0.0003776256	South America
South America|hCoV-19/Brazil/SP-07/2020|EPI ISL 416028|B.1.1|Brazil|2020-03-03	South America|hCoV-19/Brazil/PE-IAM18/2020|EPI ISL 500868|B.1.1|Brazil|2020-04-07	0.0001029517	South America
South America|hCoV-19/Chile/RM-ISPCH-1/2020|EPI ISL 414579|A.2|Chile|2020-03-03	South America|hCoV-19/Brazil/PE-IAM18/2020|EPI ISL 500868|B.1.1|Brazil|2020-04-07	0.0005493778	South America
South America|hCoV-19/Brazil/SP-09/2020|EPI ISL 416031|B.1.5|Brazil|2020-03-04	South America|hCoV-19/Brazil/PE-IAM18/2020|EPI ISL 500868|B.1.1|Brazil|2020-04-07	0.0001716111	South America
South America|hCoV-19/Brazil/SP-08/2020|EPI ISL 416029|B.1.1|Brazil|2020-03-04	South America|hCoV-19/Brazil/PE-IAM18/2020|EPI ISL 500868|B.1.1|Brazil|2020-04-07	0.0001029517	South America
South America|hCoV-19/Brazil/SP-10/2020|EPI ISL 416032|B|Brazil|2020-03-04	South America|hCoV-19/Brazil/PE-IAM18/2020|EPI ISL 500868|B.1.1|Brazil|2020-04-07	0.0004119624	South America
South America|hCoV-19/Brazil/SP-04/2020|EPI ISL 414017|B.1.1|Brazil|2020-03-04	South America|hCoV-19/Brazil/PE-IAM18/2020|EPI ISL 500868|B.1.1|Brazil|2020-04-07	0.0001029517	South America
South America|hCoV-19/Brazil/SP-12/2020|EPI ISL 416034|B.1.1|Brazil|2020-03-04	South America|hCoV-19/Brazil/PE-IAM18/2020|EPI ISL 500868|B.1.1|Brazil|2020-04-07	0.0001372821	South America
South America|hCoV-19/Brazil/RJ-314/2020|EPI ISL 414045|B.1.5|Brazil|2020-03-04	South America|hCoV-19/Brazil/PE-IAM18/2020|EPI ISL 500868|B.1.1|Brazil|2020-04-07	0.0001716170	South America
South America|hCoV-19/Brazil/BA-312/2020|EPI ISL 415105|B.1.1|Brazil|2020-03-04	South America|hCoV-19/Brazil/PE-IAM18/2020|EPI ISL 500868|B.1.1|Brazil|2020-04-07	0.0001372926	South America
South America|hCoV-19/Brazil/SP-13/2020|EPI ISL 416035|B.1.1|Brazil|2020-03-05	South America|hCoV-19/Brazil/PE-IAM18/2020|EPI ISL 500868|B.1.1|Brazil|2020-04-07	0.0001029516	South America
South America|hCoV-19/Chile/LL-ISPCH-1/2020|EPI ISL 445246|B.1.5|Chile|2020-03-05	South America|hCoV-19/Brazil/PE-IAM18/2020|EPI ISL 500868|B.1.1|Brazil|2020-04-07	0.0001716111	South America
South America|hCoV-19/Chile/RM-ISPCH-2/2020|EPI ISL 414580|B.1.1|Chile|2020-03-05	South America|hCoV-19/Brazil/PE-IAM18/2020|EPI ISL 500868|B.1.1|Brazil|2020-04-07	0.0001029517	South America
South America|hCoV-19/Brazil/RJ-352/2020|EPI ISL 427299|A.2|Brazil|2020-03-05	South America|hCoV-19/Brazil/PE-IAM18/2020|EPI ISL 500868|B.1.1|Brazil|2020-04-07	0.0005837425	South America
South America|hCoV-19/Brazil/BA-510/2020|EPI ISL 427293|B.1.1|Brazil|2020-03-06	South America|hCoV-19/Brazil/PE-IAM18/2020|EPI ISL 500868|B.1.1|Brazil|2020-04-07	0.0001372785	South America
South America|hCoV-19/Chile/RM-MSHS-op2d1/2020|EPI ISL 415658|A.2|Chile|2020-03-06	South America|hCoV-19/Brazil/PE-IAM18/2020|EPI ISL 500868|B.1.1|Brazil|2020-04-07	0.0005493778	South America
South America|hCoV-19/Peru/ARE-INS-026/2020|EPI ISL 491431|B.1|Peru|2020-03-06	South America|hCoV-19/Brazil/PE-IAM18/2020|EPI ISL 500868|B.1.1|Brazil|2020-04-07	0.0002419299	South America
South America|hCoV-19/Chile/RM-ISPCH-3/2020|EPI ISL 445245|A.2|Chile|2020-03-06	South America|hCoV-19/Brazil/PE-IAM18/2020|EPI ISL 500868|B.1.1|Brazil|2020-04-07	0.0005493774	South America
South America|hCoV-19/Colombia/DC-INS-78390/2020|EPI ISL 418262|B.1.1|Colombia|2020-03-06	South America|hCoV-19/Brazil/PE-IAM18/2020|EPI ISL 500868|B.1.1|Brazil|2020-04-07	0.0001060744	South America
South America|hCoV-19/Argentina/C121/2020|EPI ISL 420600|B.1.1|Argentina|2020-03-07	South America|hCoV-19/Brazil/PE-IAM18/2020|EPI ISL 500868|B.1.1|Brazil|2020-04-07	0.0000686329	South America
South America|hCoV-19/Chile/RM-MSHS-op3d1/2020|EPI ISL 415660|A.2|Chile|2020-03-07	South America|hCoV-19/Brazil/PE-IAM18/2020|EPI ISL 500868|B.1.1|Brazil|2020-04-07	0.0005493589	South America
South America|hCoV-19/Peru/ARE-INS-087/2020|EPI ISL 516626|B.1|Peru|2020-03-07	South America|hCoV-19/Brazil/PE-IAM18/2020|EPI ISL 500868|B.1.1|Brazil|2020-04-07	0.0002765108	South America
South America|hCoV-19/Chile/RM-MSHS-op4d1/2020|EPI ISL 415661|A.2|Chile|2020-03-08	South America|hCoV-19/Brazil/PE-IAM18/2020|EPI ISL 500868|B.1.1|Brazil|2020-04-07	0.0005493774	South America
South America|hCoV-19/Chile/RM-ISPCH-4/2020|EPI ISL 445247|A.2|Chile|2020-03-08	South America|hCoV-19/Brazil/PE-IAM18/2020|EPI ISL 500868|B.1.1|Brazil|2020-04-07	0.0006181367	South America
South America|hCoV-19/Brazil/MG-CV4/2020|EPI ISL 429667|B.1.255|Brazil|2020-03-09	South America|hCoV-19/Brazil/PE-IAM18/2020|EPI ISL 500868|B.1.1|Brazil|2020-04-07	0.0002746094	South America
South America|hCoV-19/Chile/RM-ISPCH-6/2020|EPI ISL 445249|B|Chile|2020-03-09	South America|hCoV-19/Brazil/PE-IAM18/2020|EPI ISL 500868|B.1.1|Brazil|2020-04-07	0.0003776416	South America
South America|hCoV-19/Chile/RM-ISPCH-9/2020|EPI ISL 445252|B.1.5|Chile|2020-03-09	South America|hCoV-19/Brazil/PE-IAM18/2020|EPI ISL 500868|B.1.1|Brazil|2020-04-07	0.0002402842	South America
South America|hCoV-19/Chile/RM-ISPCH-7/2020|EPI ISL 445250|B.1.5|Chile|2020-03-09	South America|hCoV-19/Brazil/PE-IAM18/2020|EPI ISL 500868|B.1.1|Brazil|2020-04-07	0.0002059434	South America
South America|hCoV-19/Peru/HUC-INS-008/2020|EPI ISL 489839|B.1.5|Peru|2020-03-09	South America|hCoV-19/Brazil/PE-IAM18/2020|EPI ISL 500868|B.1.1|Brazil|2020-04-07	0.0002073593	South America
South America|hCoV-19/Peru/ICA-INS-012/2020|EPI ISL 489989|B.1.5|Peru|2020-03-09	South America|hCoV-19/Brazil/PE-IAM18/2020|EPI ISL 500868|B.1.1|Brazil|2020-04-07	0.0002419312	South America
South America|hCoV-19/Chile/RM-ISPCH-5/2020|EPI ISL 445248|B.1.5|Chile|2020-03-09	South America|hCoV-19/Brazil/PE-IAM18/2020|EPI ISL 500868|B.1.1|Brazil|2020-04-07	0.0002059503	South America
South America|hCoV-19/Brazil/SP-L12-CD28/2020|EPI ISL 476221|B.1.1.33|Brazil|2020-03-09	South America|hCoV-19/Brazil/PE-IAM18/2020|EPI ISL 500868|B.1.1|Brazil|2020-04-07	0.0001386517	South America
South America|hCoV-19/Ecuador/HEE-01/2020|EPI ISL 417482|B|Ecuador|2020-03-09	South America|hCoV-19/Brazil/PE-IAM18/2020|EPI ISL 500868|B.1.1|Brazil|2020-04-07	0.0003930304	South America
South America|hCoV-19/Chile/RM-ISPCH-8/2020|EPI ISL 445251|B.1.1|Chile|2020-03-10	South America|hCoV-19/Brazil/PE-IAM18/2020|EPI ISL 500868|B.1.1|Brazil|2020-04-07	0.0001715941	South America
South America|hCoV-19/Peru/LIM-010/2020|EPI ISL 415787|B.1.1|Peru|2020-03-10	South America|hCoV-19/Brazil/PE-IAM18/2020|EPI ISL 500868|B.1.1|Brazil|2020-04-07	0.0001372756	South America
South America|hCoV-19/Chile/RM-ISPCH-16/2020|EPI ISL 445259|A.2|Chile|2020-03-10	South America|hCoV-19/Brazil/PE-IAM18/2020|EPI ISL 500868|B.1.1|Brazil|2020-04-07	0.0005493589	South America
South America|hCoV-19/Chile/RM-ISPCH-10/2020|EPI ISL 445253|B.1.255|Chile|2020-03-10	South America|hCoV-19/Brazil/PE-IAM18/2020|EPI ISL 500868|B.1.1|Brazil|2020-04-07	0.0002402778	South America
South America|hCoV-19/Chile/RM-ISPCH-12/2020|EPI ISL 445255|B.1.1.10|Chile|2020-03-10	South America|hCoV-19/Brazil/PE-IAM18/2020|EPI ISL 500868|B.1.1|Brazil|2020-04-07	0.0001715984	South America
South America|hCoV-19/Brazil/SC-769/2020|EPI ISL 427306|B.1|Brazil|2020-03-10	South America|hCoV-19/Brazil/PE-IAM18/2020|EPI ISL 500868|B.1.1|Brazil|2020-04-07	0.0002402778	South America
South America|hCoV-19/Brazil/SC-766/2020|EPI ISL 427305|B.6|Brazil|2020-03-10	South America|hCoV-19/Brazil/PE-IAM18/2020|EPI ISL 500868|B.1.1|Brazil|2020-04-07	0.0005150122	South America
South America|hCoV-19/Peru/LIM-INS-016/2020|EPI ISL 490315|B.1.1|Peru|2020-03-10	South America|hCoV-19/Brazil/PE-IAM18/2020|EPI ISL 500868|B.1.1|Brazil|2020-04-07	0.0001382259	South America
South America|hCoV-19/Chile/RM-ISPCH-13/2020|EPI ISL 445256|B.1.1|Chile|2020-03-10	South America|hCoV-19/Brazil/PE-IAM18/2020|EPI ISL 500868|B.1.1|Brazil|2020-04-07	0.0001716218	South America
South America|hCoV-19/Chile/RM-ISPCH-18/2020|EPI ISL 445261|B.1.5|Chile|2020-03-11	South America|hCoV-19/Brazil/PE-IAM18/2020|EPI ISL 500868|B.1.1|Brazil|2020-04-07	0.0002402841	South America
South America|hCoV-19/Peru/LIM-INS-160/2020|EPI ISL 536553|B.1.5|Peru|2020-03-11	South America|hCoV-19/Brazil/PE-IAM18/2020|EPI ISL 500868|B.1.1|Brazil|2020-04-07	0.0004120232	South America
South America|hCoV-19/Chile/BI-ISPCH-3/2020|EPI ISL 445332|B.1.5|Chile|2020-03-11	South America|hCoV-19/Brazil/PE-IAM18/2020|EPI ISL 500868|B.1.1|Brazil|2020-04-07	0.0002746166	South America
South America|hCoV-19/Chile/RM-ISPCH-22/2020|EPI ISL 445265|B.1.5|Chile|2020-03-11	South America|hCoV-19/Brazil/PE-IAM18/2020|EPI ISL 500868|B.1.1|Brazil|2020-04-07	0.0002059434	South America
South America|hCoV-19/Brazil/RJ-477/2020|EPI ISL 427300|B.1.1|Brazil|2020-03-11	South America|hCoV-19/Brazil/PE-IAM18/2020|EPI ISL 500868|B.1.1|Brazil|2020-04-07	0.0001029544	South America
South America|hCoV-19/Chile/RM-ISPCH-19/2020|EPI ISL 445262|B.1.5|Chile|2020-03-11	South America|hCoV-19/Brazil/PE-IAM18/2020|EPI ISL 500868|B.1.1|Brazil|2020-04-07	0.0002059477	South America
South America|hCoV-19/Brazil/RJ-477i/2020|EPI ISL 427301|B.1.1|Brazil|2020-03-11	South America|hCoV-19/Brazil/PE-IAM18/2020|EPI ISL 500868|B.1.1|Brazil|2020-04-07	0.0001029544	South America
South America|hCoV-19/Peru/LIM-INS-011/2020|EPI ISL 489988|A.2|Peru|2020-03-11	South America|hCoV-19/Brazil/PE-IAM18/2020|EPI ISL 500868|B.1.1|Brazil|2020-04-07	0.0005531373	South America
South America|hCoV-19/Peru/LIM-INS-015/2020|EPI ISL 490209|B.1.5|Peru|2020-03-11	South America|hCoV-19/Brazil/PE-IAM18/2020|EPI ISL 500868|B.1.1|Brazil|2020-04-07	0.0003802587	South America
South America|hCoV-19/Peru/LIM-INS-006/2020|EPI ISL 489838|B.1.1|Peru|2020-03-11	South America|hCoV-19/Brazil/PE-IAM18/2020|EPI ISL 500868|B.1.1|Brazil|2020-04-07	0.0001036594	South America
South America|hCoV-19/Chile/RM-ISPCH-15/2020|EPI ISL 445258|A.2|Chile|2020-03-11	South America|hCoV-19/Brazil/PE-IAM18/2020|EPI ISL 500868|B.1.1|Brazil|2020-04-07	0.0005493774	South America
South America|hCoV-19/Chile/RM-ISPCH-17/2020|EPI ISL 445260|A.2|Chile|2020-03-11	South America|hCoV-19/Brazil/PE-IAM18/2020|EPI ISL 500868|B.1.1|Brazil|2020-04-07	0.0006180779	South America
South America|hCoV-19/Chile/RM-ISPCH-20/2020|EPI ISL 445263|B.1.5|Chile|2020-03-11	South America|hCoV-19/Brazil/PE-IAM18/2020|EPI ISL 500868|B.1.1|Brazil|2020-04-07	0.0002059575	South America
South America|hCoV-19/Brazil/MG-CV12/2020|EPI ISL 429674|B.1|Brazil|2020-03-11	South America|hCoV-19/Brazil/PE-IAM18/2020|EPI ISL 500868|B.1.1|Brazil|2020-04-07	0.0003589323	South America
South America|hCoV-19/Chile/BI-ISPCH-2/2020|EPI ISL 445331|B.1.1|Chile|2020-03-12	South America|hCoV-19/Brazil/PE-IAM18/2020|EPI ISL 500868|B.1.1|Brazil|2020-04-07	0.0001029544	South America
South America|hCoV-19/Chile/BI-ISPCH-2-2/2020|EPI ISL 445333|B.1.5|Chile|2020-03-12	South America|hCoV-19/Brazil/PE-IAM18/2020|EPI ISL 500868|B.1.1|Brazil|2020-04-07	0.0002402727	South America
South America|hCoV-19/Chile/RM-ISPCH-21/2020|EPI ISL 445264|B.1.1.10|Chile|2020-03-12	South America|hCoV-19/Brazil/PE-IAM18/2020|EPI ISL 500868|B.1.1|Brazil|2020-04-07	0.0001715984	South America
South America|hCoV-19/Brazil/SE-6535/2020|EPI ISL 541375|B.1.5|Brazil|2020-03-12	South America|hCoV-19/Brazil/PE-IAM18/2020|EPI ISL 500868|B.1.1|Brazil|2020-04-07	0.0002402841	South America
South America|hCoV-19/Brazil/SC-770/2020|EPI ISL 541370|B.1.1.33|Brazil|2020-03-12	South America|hCoV-19/Brazil/PE-IAM18/2020|EPI ISL 500868|B.1.1|Brazil|2020-04-07	0.0001716043	South America
South America|hCoV-19/Chile/ML-CMM-25343/2020|EPI ISL 459863|A|Chile|2020-03-12	South America|hCoV-19/Brazil/PE-IAM18/2020|EPI ISL 500868|B.1.1|Brazil|2020-04-07	0.0003776316	South America
South America|hCoV-19/Colombia/DC-INS-79190/2020|EPI ISL 456120|B.1.5|Colombia|2020-03-12	South America|hCoV-19/Brazil/PE-IAM18/2020|EPI ISL 500868|B.1.1|Brazil|2020-04-07	0.0002416242	South America
South America|hCoV-19/Brazil/UN-HIAE-SP03/2020|EPI ISL 486427|B.1.1.33|Brazil|2020-03-13	South America|hCoV-19/Brazil/PE-IAM18/2020|EPI ISL 500868|B.1.1|Brazil|2020-04-07	0.0002059173	South America
South America|hCoV-19/Peru/LIM-INS-150/2020|EPI ISL 536545|B|Peru|2020-03-13	South America|hCoV-19/Brazil/PE-IAM18/2020|EPI ISL 500868|B.1.1|Brazil|2020-04-07	0.0004463239	South America
South America|hCoV-19/Chile/BI-ISPCH-1/2020|EPI ISL 445271|B.1.1|Chile|2020-03-13	South America|hCoV-19/Brazil/PE-IAM18/2020|EPI ISL 500868|B.1.1|Brazil|2020-04-07	0.0001029544	South America
South America|hCoV-19/Aruba/AW-RIVM-10101/2020|EPI ISL 547445|B.40|Aruba|2020-03-13	South America|hCoV-19/Brazil/PE-IAM18/2020|EPI ISL 500868|B.1.1|Brazil|2020-04-07	0.0005150259	South America
South America|hCoV-19/Brazil/MG-CV6/2020|EPI ISL 429669|B.1|Brazil|2020-03-13	South America|hCoV-19/Brazil/PE-IAM18/2020|EPI ISL 500868|B.1.1|Brazil|2020-04-07	0.0002746094	South America
South America|hCoV-19/Brazil/DF-615i/2020|EPI ISL 427294|B.1.1.33|Brazil|2020-03-13	South America|hCoV-19/Brazil/PE-IAM18/2020|EPI ISL 500868|B.1.1|Brazil|2020-04-07	0.0001372720	South America
South America|hCoV-19/Brazil/SC-771/2020|EPI ISL 541371|B.1.5|Brazil|2020-03-13	South America|hCoV-19/Brazil/PE-IAM18/2020|EPI ISL 500868|B.1.1|Brazil|2020-04-07	0.0002060566	South America
South America|hCoV-19/Peru/LAM-INS-073/2020|EPI ISL 523994|B.1.1|Peru|2020-03-13	South America|hCoV-19/Brazil/PE-IAM18/2020|EPI ISL 500868|B.1.1|Brazil|2020-04-07	0.0001727734	South America
South America|hCoV-19/Peru/CAJ-INS-061/2020|EPI ISL 517770|B.1.1.1|Peru|2020-03-13	South America|hCoV-19/Brazil/PE-IAM18/2020|EPI ISL 500868|B.1.1|Brazil|2020-04-07	0.0002073455	South America
South America|hCoV-19/Brazil/DF-0001/2020|EPI ISL 426580|B.1.1|Brazil|2020-03-13	South America|hCoV-19/Brazil/PE-IAM18/2020|EPI ISL 500868|B.1.1|Brazil|2020-04-07	0.0001035699	South America
South America|hCoV-19/Brazil/GO-0207/2020|EPI ISL 470574|B.40|Brazil|2020-03-13	South America|hCoV-19/Brazil/PE-IAM18/2020|EPI ISL 500868|B.1.1|Brazil|2020-04-07	0.0004842541	South America
South America|hCoV-19/Brazil/MG-CV8/2020|EPI ISL 429671|B.1.1|Brazil|2020-03-13	South America|hCoV-19/Brazil/PE-IAM18/2020|EPI ISL 500868|B.1.1|Brazil|2020-04-07	0.0003166567	South America
South America|hCoV-19/Chile/MA-ISPCH-1/2020|EPI ISL 445268|B.1.98|Chile|2020-03-14	South America|hCoV-19/Brazil/PE-IAM18/2020|EPI ISL 500868|B.1.1|Brazil|2020-04-07	0.0002059376	South America
South America|hCoV-19/Brazil/RN-IEC-162277/2020|EPI ISL 524798|B.1.1.33|Brazil|2020-03-14	South America|hCoV-19/Brazil/PE-IAM18/2020|EPI ISL 500868|B.1.1|Brazil|2020-04-07	0.0001372720	South America
South America|hCoV-19/Peru/LIM-INS-159/2020|EPI ISL 536552|B.1.1|Peru|2020-03-14	South America|hCoV-19/Brazil/PE-IAM18/2020|EPI ISL 500868|B.1.1|Brazil|2020-04-07	0.0000686329	South America
South America|hCoV-19/Peru/LIM-INS-147/2020|EPI ISL 536542|B.1.1|Peru|2020-03-14	South America|hCoV-19/Brazil/PE-IAM18/2020|EPI ISL 500868|B.1.1|Brazil|2020-04-07	0.0001372720	South America
South America|hCoV-19/Chile/RM-CMM-23741/2020|EPI ISL 468752|B.1.1.33|Chile|2020-03-14	South America|hCoV-19/Brazil/PE-IAM18/2020|EPI ISL 500868|B.1.1|Brazil|2020-04-07	0.0001372720	South America
South America|hCoV-19/Chile/AR-ISPCH-1/2020|EPI ISL 445270|B.1.1|Chile|2020-03-14	South America|hCoV-19/Brazil/PE-IAM18/2020|EPI ISL 500868|B.1.1|Brazil|2020-04-07	0.0001372821	South America
South America|hCoV-19/Chile/VS-ISPCH-2/2020|EPI ISL 445285|B.1.255|Chile|2020-03-14	South America|hCoV-19/Brazil/PE-IAM18/2020|EPI ISL 500868|B.1.1|Brazil|2020-04-07	0.0002402860	South America
South America|hCoV-19/Chile/RM-ISPCH-24/2020|EPI ISL 445303|B|Chile|2020-03-14	South America|hCoV-19/Brazil/PE-IAM18/2020|EPI ISL 500868|B.1.1|Brazil|2020-04-07	0.0004463546	South America
South America|hCoV-19/Colombia/ATL-INS-79743/2020|EPI ISL 456145|B.1.5|Colombia|2020-03-14	South America|hCoV-19/Brazil/PE-IAM18/2020|EPI ISL 500868|B.1.1|Brazil|2020-04-07	0.0002080135	South America
South America|hCoV-19/Brazil/MG-0211/2020|EPI ISL 470578|B.1.1|Brazil|2020-03-14	South America|hCoV-19/Brazil/PE-IAM18/2020|EPI ISL 500868|B.1.1|Brazil|2020-04-07	0.0001047926	South America
South America|hCoV-19/Colombia/VAC-INS-79773/2020|EPI ISL 456134|B.1.5|Colombia|2020-03-14	South America|hCoV-19/Brazil/PE-IAM18/2020|EPI ISL 500868|B.1.1|Brazil|2020-04-07	0.0002121688	South America
South America|hCoV-19/Colombia/VAC-INS-79779/2020|EPI ISL 456135|B.1.5|Colombia|2020-03-14	South America|hCoV-19/Brazil/PE-IAM18/2020|EPI ISL 500868|B.1.1|Brazil|2020-04-07	0.0002124918	South America
South America|hCoV-19/Brazil/MG-0212/2020|EPI ISL 470579|B.1.5|Brazil|2020-03-14	South America|hCoV-19/Brazil/PE-IAM18/2020|EPI ISL 500868|B.1.1|Brazil|2020-04-07	0.0001787446	South America
South America|hCoV-19/Brazil/CE-L10-CD171/2020|EPI ISL 476184|B.1.5|Brazil|2020-03-14	South America|hCoV-19/Brazil/PE-IAM18/2020|EPI ISL 500868|B.1.1|Brazil|2020-04-07	0.0002545674	South America
South America|hCoV-19/Colombia/VAC-INS-79929/2020|EPI ISL 456136|B.1|Colombia|2020-03-14	South America|hCoV-19/Brazil/PE-IAM18/2020|EPI ISL 500868|B.1.1|Brazil|2020-04-07	0.0002879858	South America
South America|hCoV-19/Chile/BI-CMM-25338/2020|EPI ISL 468760|B.1.1|Chile|2020-03-15	South America|hCoV-19/Brazil/PE-IAM18/2020|EPI ISL 500868|B.1.1|Brazil|2020-04-07	0.0001029544	South America
South America|hCoV-19/Chile/LI-ISPCH-3/2020|EPI ISL 445275|B.1.1|Chile|2020-03-15	South America|hCoV-19/Brazil/PE-IAM18/2020|EPI ISL 500868|B.1.1|Brazil|2020-04-07	0.0001372821	South America
South America|hCoV-19/Colombia/VAC-INS-79965/2020|EPI ISL 456150|B.1.5|Colombia|2020-03-15	South America|hCoV-19/Brazil/PE-IAM18/2020|EPI ISL 500868|B.1.1|Brazil|2020-04-07	0.0002746166	South America
South America|hCoV-19/Chile/RM-CMM-27991/2020|EPI ISL 459857|B.1.5|Chile|2020-03-15	South America|hCoV-19/Brazil/PE-IAM18/2020|EPI ISL 500868|B.1.1|Brazil|2020-04-07	0.0002059434	South America
South America|hCoV-19/Chile/LI-ISPCH-2/2020|EPI ISL 445274|B|Chile|2020-03-15	South America|hCoV-19/Brazil/PE-IAM18/2020|EPI ISL 500868|B.1.1|Brazil|2020-04-07	0.0003433055	South America
South America|hCoV-19/Chile/LI-ISPCH-4/2020|EPI ISL 445276|B.1.1|Chile|2020-03-15	South America|hCoV-19/Brazil/PE-IAM18/2020|EPI ISL 500868|B.1.1|Brazil|2020-04-07	0.0001372869	South America
South America|hCoV-19/Chile/MA-ISPCH-2/2020|EPI ISL 445269|B.1.98|Chile|2020-03-15	South America|hCoV-19/Brazil/PE-IAM18/2020|EPI ISL 500868|B.1.1|Brazil|2020-04-07	0.0002059450	South America
South America|hCoV-19/Chile/VS-ISPCH-1/2020|EPI ISL 445272|B.1.5|Chile|2020-03-15	South America|hCoV-19/Brazil/PE-IAM18/2020|EPI ISL 500868|B.1.1|Brazil|2020-04-07	0.0002059450	South America
South America|hCoV-19/Colombia/SAN-INS-80123/2020|EPI ISL 456149|B.1.1|Colombia|2020-03-15	South America|hCoV-19/Brazil/PE-IAM18/2020|EPI ISL 500868|B.1.1|Brazil|2020-04-07	0.0001029976	South America
South America|hCoV-19/Brazil/RJ-MD63-1b/2020|EPI ISL 528638|B.1.1.33|Brazil|2020-03-16	South America|hCoV-19/Brazil/PE-IAM18/2020|EPI ISL 500868|B.1.1|Brazil|2020-04-07	0.0001372720	South America
South America|hCoV-19/Chile/LI-ISPCH-1/2020|EPI ISL 445273|B.1.5|Chile|2020-03-16	South America|hCoV-19/Brazil/PE-IAM18/2020|EPI ISL 500868|B.1.1|Brazil|2020-04-07	0.0002746167	South America
South America|hCoV-19/Chile/LI-ISPCH-5/2020|EPI ISL 445277|B.1.1|Chile|2020-03-16	South America|hCoV-19/Brazil/PE-IAM18/2020|EPI ISL 500868|B.1.1|Brazil|2020-04-07	0.0001372821	South America
South America|hCoV-19/Chile/RM-ISPCH-26/2020|EPI ISL 445305|B.1|Chile|2020-03-16	South America|hCoV-19/Brazil/PE-IAM18/2020|EPI ISL 500868|B.1.1|Brazil|2020-04-07	0.0003089507	South America
South America|hCoV-19/Chile/RM-ISPCH-28/2020|EPI ISL 445307|B.1|Chile|2020-03-16	South America|hCoV-19/Brazil/PE-IAM18/2020|EPI ISL 500868|B.1.1|Brazil|2020-04-07	0.0002746166	South America
South America|hCoV-19/Chile/LI-ISPCH-6/2020|EPI ISL 445278|B.1.5|Chile|2020-03-16	South America|hCoV-19/Brazil/PE-IAM18/2020|EPI ISL 500868|B.1.1|Brazil|2020-04-07	0.0002402727	South America
South America|hCoV-19/Brazil/RJ-MD63-1a/2020|EPI ISL 528637|B.1.1.33|Brazil|2020-03-16	South America|hCoV-19/Brazil/PE-IAM18/2020|EPI ISL 500868|B.1.1|Brazil|2020-04-07	0.0002059326	South America
South America|hCoV-19/Peru/LIM-INS-143/2020|EPI ISL 536538|B.1.1.1|Peru|2020-03-16	South America|hCoV-19/Brazil/PE-IAM18/2020|EPI ISL 500868|B.1.1|Brazil|2020-04-07	0.0002745890	South America
South America|hCoV-19/Brazil/MG-CV21/2020|EPI ISL 429681|B.1|Brazil|2020-03-16	South America|hCoV-19/Brazil/PE-IAM18/2020|EPI ISL 500868|B.1.1|Brazil|2020-04-07	0.0002746094	South America
South America|hCoV-19/Chile/RM-ISPCH-30/2020|EPI ISL 445309|B.1.5|Chile|2020-03-16	South America|hCoV-19/Brazil/PE-IAM18/2020|EPI ISL 500868|B.1.1|Brazil|2020-04-07	0.0002059434	South America
South America|hCoV-19/Brazil/AM-02/2020|EPI ISL 417034|A.2|Brazil|2020-03-16	South America|hCoV-19/Brazil/PE-IAM18/2020|EPI ISL 500868|B.1.1|Brazil|2020-04-07	0.0006180567	South America
South America|hCoV-19/Brazil/MG-CV16/2020|EPI ISL 429676|B.1.1|Brazil|2020-03-16	South America|hCoV-19/Brazil/PE-IAM18/2020|EPI ISL 500868|B.1.1|Brazil|2020-04-07	0.0002065109	South America
South America|hCoV-19/Peru/LAM-INS-071/2020|EPI ISL 523954|B.1.1.1|Peru|2020-03-16	South America|hCoV-19/Brazil/PE-IAM18/2020|EPI ISL 500868|B.1.1|Brazil|2020-04-07	0.0002071308	South America
South America|hCoV-19/Peru/ANC-INS-066/2020|EPI ISL 516987|B.1.1.1|Peru|2020-03-16	South America|hCoV-19/Brazil/PE-IAM18/2020|EPI ISL 500868|B.1.1|Brazil|2020-04-07	0.0002073383	South America
South America|hCoV-19/Chile/RM-ISPCH-29/2020|EPI ISL 445308|B.1.5|Chile|2020-03-16	South America|hCoV-19/Brazil/PE-IAM18/2020|EPI ISL 500868|B.1.1|Brazil|2020-04-07	0.0002059503	South America
South America|hCoV-19/Brazil/PR-5619/2020|EPI ISL 541342|B.1|Brazil|2020-03-16	South America|hCoV-19/Brazil/PE-IAM18/2020|EPI ISL 500868|B.1.1|Brazil|2020-04-07	0.0002746282	South America
South America|hCoV-19/Colombia/RIS-INS-80245/2020|EPI ISL 456155|B.1.5|Colombia|2020-03-16	South America|hCoV-19/Brazil/PE-IAM18/2020|EPI ISL 500868|B.1.1|Brazil|2020-04-07	0.0002746732	South America
South America|hCoV-19/Colombia/VAC-INS-79943/2020|EPI ISL 456138|B.1.5|Colombia|2020-03-16	South America|hCoV-19/Brazil/PE-IAM18/2020|EPI ISL 500868|B.1.1|Brazil|2020-04-07	0.0002759558	South America
South America|hCoV-19/Colombia/BOL-INS-80191/2020|EPI ISL 456122|B.1|Colombia|2020-03-16	South America|hCoV-19/Brazil/PE-IAM18/2020|EPI ISL 500868|B.1.1|Brazil|2020-04-07	0.0002457257	South America
South America|hCoV-19/Peru/LIM-INS-141/2020|EPI ISL 536536|B|Peru|2020-03-16	South America|hCoV-19/Brazil/PE-IAM18/2020|EPI ISL 500868|B.1.1|Brazil|2020-04-07	0.0004215706	South America
South America|hCoV-19/Brazil/RJ-L10-CD158/2020|EPI ISL 476180|B.1.1.33|Brazil|2020-03-16	South America|hCoV-19/Brazil/PE-IAM18/2020|EPI ISL 500868|B.1.1|Brazil|2020-04-07	0.0001431873	South America
South America|hCoV-19/Brazil/RJ-L10-CD154/2020|EPI ISL 476178|B.1.1.33|Brazil|2020-03-16	South America|hCoV-19/Brazil/PE-IAM18/2020|EPI ISL 500868|B.1.1|Brazil|2020-04-07	0.0002166855	South America
South America|hCoV-19/Brazil/RS-L11-CD180/2020|EPI ISL 476192|B.1.1.33|Brazil|2020-03-16	South America|hCoV-19/Brazil/PE-IAM18/2020|EPI ISL 500868|B.1.1|Brazil|2020-04-07	0.0001444429	South America
South America|hCoV-19/Brazil/MG-CV19/2020|EPI ISL 429679|B.1.1|Brazil|2020-03-16	South America|hCoV-19/Brazil/PE-IAM18/2020|EPI ISL 500868|B.1.1|Brazil|2020-04-07	0.0002184732	South America
South America|hCoV-19/Chile/MA-ISPCH-3/2020|EPI ISL 445280|B.1.98|Chile|2020-03-17	South America|hCoV-19/Brazil/PE-IAM18/2020|EPI ISL 500868|B.1.1|Brazil|2020-04-07	0.0002059379	South America
South America|hCoV-19/Brazil/MG-CV31/2020|EPI ISL 429687|B.1|Brazil|2020-03-17	South America|hCoV-19/Brazil/PE-IAM18/2020|EPI ISL 500868|B.1.1|Brazil|2020-04-07	0.0003089801	South America
South America|hCoV-19/Chile/RM-CMM-26639/2020|EPI ISL 459858|A.2|Chile|2020-03-17	South America|hCoV-19/Brazil/PE-IAM18/2020|EPI ISL 500868|B.1.1|Brazil|2020-04-07	0.0006180730	South America
South America|hCoV-19/Chile/RM-ISPCH-35/2020|EPI ISL 445314|B.1|Chile|2020-03-17	South America|hCoV-19/Brazil/PE-IAM18/2020|EPI ISL 500868|B.1.1|Brazil|2020-04-07	0.0002402841	South America
South America|hCoV-19/Peru/LIM-INS-138/2020|EPI ISL 536533|B.1.1|Peru|2020-03-17	South America|hCoV-19/Brazil/PE-IAM18/2020|EPI ISL 500868|B.1.1|Brazil|2020-04-07	0.0001029517	South America
South America|hCoV-19/Brazil/MG-CV32/2020|EPI ISL 429688|B.1.1|Brazil|2020-03-17	South America|hCoV-19/Brazil/PE-IAM18/2020|EPI ISL 500868|B.1.1|Brazil|2020-04-07	0.0001716102	South America
South America|hCoV-19/Peru/LIM-INS-139/2020|EPI ISL 536534|B.1.1|Peru|2020-03-17	South America|hCoV-19/Brazil/PE-IAM18/2020|EPI ISL 500868|B.1.1|Brazil|2020-04-07	0.0001029544	South America
South America|hCoV-19/Chile/RM-ISPCH-38/2020|EPI ISL 445317|B.1.1|Chile|2020-03-17	South America|hCoV-19/Brazil/PE-IAM18/2020|EPI ISL 500868|B.1.1|Brazil|2020-04-07	0.0000686329	South America
South America|hCoV-19/Brazil/AP-IEC-161167/2020|EPI ISL 450873|B.1.1.33|Brazil|2020-03-17	South America|hCoV-19/Brazil/PE-IAM18/2020|EPI ISL 500868|B.1.1|Brazil|2020-04-07	0.0001372720	South America
South America|hCoV-19/Chile/RM-ISPCH-41/2020|EPI ISL 445320|B.1.5|Chile|2020-03-17	South America|hCoV-19/Brazil/PE-IAM18/2020|EPI ISL 500868|B.1.1|Brazil|2020-04-07	0.0002059434	South America
South America|hCoV-19/Aruba/AW-RIVM-10113/2020|EPI ISL 547446|B.1|Aruba|2020-03-17	South America|hCoV-19/Brazil/PE-IAM18/2020|EPI ISL 500868|B.1.1|Brazil|2020-04-07	0.0002746094	South America
South America|hCoV-19/Brazil/PR-5618/2020|EPI ISL 541341|B.1|Brazil|2020-03-17	South America|hCoV-19/Brazil/PE-IAM18/2020|EPI ISL 500868|B.1.1|Brazil|2020-04-07	0.0002746319	South America
South America|hCoV-19/Brazil/PR-5617/2020|EPI ISL 541340|B.1|Brazil|2020-03-17	South America|hCoV-19/Brazil/PE-IAM18/2020|EPI ISL 500868|B.1.1|Brazil|2020-04-07	0.0003089695	South America
South America|hCoV-19/Peru/JUN-INS-074/2020|EPI ISL 524471|B.1.255|Peru|2020-03-17	South America|hCoV-19/Brazil/PE-IAM18/2020|EPI ISL 500868|B.1.1|Brazil|2020-04-07	0.0002764975	South America
South America|hCoV-19/Chile/RM-ISPCH-32/2020|EPI ISL 445311|B.1.5|Chile|2020-03-17	South America|hCoV-19/Brazil/PE-IAM18/2020|EPI ISL 500868|B.1.1|Brazil|2020-04-07	0.0002059448	South America
South America|hCoV-19/Chile/RM-CMM-25669/2020|EPI ISL 459862|B.1.5|Chile|2020-03-17	South America|hCoV-19/Brazil/PE-IAM18/2020|EPI ISL 500868|B.1.1|Brazil|2020-04-07	0.0001716170	South America
South America|hCoV-19/Chile/RM-ISPCH-42/2020|EPI ISL 445321|B.1.1|Chile|2020-03-17	South America|hCoV-19/Brazil/PE-IAM18/2020|EPI ISL 500868|B.1.1|Brazil|2020-04-07	0.0000686352	South America
South America|hCoV-19/Chile/RM-ISPCH-34/2020|EPI ISL 445313|B.1.5|Chile|2020-03-17	South America|hCoV-19/Brazil/PE-IAM18/2020|EPI ISL 500868|B.1.1|Brazil|2020-04-07	0.0002402809	South America
South America|hCoV-19/Chile/BI-ISPCH-1-2/2020|EPI ISL 445281|B.1.1|Chile|2020-03-17	South America|hCoV-19/Brazil/PE-IAM18/2020|EPI ISL 500868|B.1.1|Brazil|2020-04-07	0.0001029579	South America
South America|hCoV-19/Chile/RM-ISPCH-33/2020|EPI ISL 445312|B.1.5|Chile|2020-03-17	South America|hCoV-19/Brazil/PE-IAM18/2020|EPI ISL 500868|B.1.1|Brazil|2020-04-07	0.0002059504	South America
South America|hCoV-19/Peru/LIM-INS-148/2020|EPI ISL 536543|B.1.8|Peru|2020-03-17	South America|hCoV-19/Brazil/PE-IAM18/2020|EPI ISL 500868|B.1.1|Brazil|2020-04-07	0.0002061415	South America
South America|hCoV-19/Peru/LIM-INS-136/2020|EPI ISL 536531|B.1|Peru|2020-03-17	South America|hCoV-19/Brazil/PE-IAM18/2020|EPI ISL 500868|B.1.1|Brazil|2020-04-07	0.0003100253	South America
South America|hCoV-19/Uruguay/UY-NYUMC850/2020|EPI ISL 457946|A.2|Uruguay|2020-03-17	South America|hCoV-19/Brazil/PE-IAM18/2020|EPI ISL 500868|B.1.1|Brazil|2020-04-07	0.0006230517	South America
South America|hCoV-19/Peru/LIM-INS-149/2020|EPI ISL 536544|B.1.5|Peru|2020-03-17	South America|hCoV-19/Brazil/PE-IAM18/2020|EPI ISL 500868|B.1.1|Brazil|2020-04-07	0.0002763884	South America
South America|hCoV-19/Brazil/MG-CV26/2020|EPI ISL 429684|B.1.1|Brazil|2020-03-17	South America|hCoV-19/Brazil/PE-IAM18/2020|EPI ISL 500868|B.1.1|Brazil|2020-04-07	0.0002436888	South America
South America|hCoV-19/Colombia/VAC-INS-81251/2020|EPI ISL 456139|B.1.1|Colombia|2020-03-17	South America|hCoV-19/Brazil/PE-IAM18/2020|EPI ISL 500868|B.1.1|Brazil|2020-04-07	0.0000696631	South America
South America|hCoV-19/Colombia/ANT-INS-80370/2020|EPI ISL 456118|B.1.5|Colombia|2020-03-17	South America|hCoV-19/Brazil/PE-IAM18/2020|EPI ISL 500868|B.1.1|Brazil|2020-04-07	0.0002111908	South America
South America|hCoV-19/Brazil/MG-CV33/2020|EPI ISL 429689|B.1.1|Brazil|2020-03-17	South America|hCoV-19/Brazil/PE-IAM18/2020|EPI ISL 500868|B.1.1|Brazil|2020-04-07	0.0001777859	South America
South America|hCoV-19/Brazil/SP-L11-CD185-2/2020|EPI ISL 476196|B.1|Brazil|2020-03-17	South America|hCoV-19/Brazil/PE-IAM18/2020|EPI ISL 500868|B.1.1|Brazil|2020-04-07	0.0002542931	South America
South America|hCoV-19/Brazil/MG-0214/2020|EPI ISL 470580|B.1.1.33|Brazil|2020-03-17	South America|hCoV-19/Brazil/PE-IAM18/2020|EPI ISL 500868|B.1.1|Brazil|2020-04-07	0.0002116601	South America
South America|hCoV-19/Colombia/CAU-INS-80705/2020|EPI ISL 456124|B.1|Colombia|2020-03-17	South America|hCoV-19/Brazil/PE-IAM18/2020|EPI ISL 500868|B.1.1|Brazil|2020-04-07	0.0002886990	South America
South America|hCoV-19/Aruba/AW-RIVM-10114/2020|EPI ISL 547447|B.1|Aruba|2020-03-18	South America|hCoV-19/Brazil/PE-IAM18/2020|EPI ISL 500868|B.1.1|Brazil|2020-04-07	0.0002402775	South America
South America|hCoV-19/Chile/RM-ISPCH-65/2020|EPI ISL 445361|B.1.1|Chile|2020-03-18	South America|hCoV-19/Brazil/PE-IAM18/2020|EPI ISL 500868|B.1.1|Brazil|2020-04-07	0.0001029517	South America
South America|hCoV-19/Peru/LIM-INS-145/2020|EPI ISL 536540|A.2|Peru|2020-03-18	South America|hCoV-19/Brazil/PE-IAM18/2020|EPI ISL 500868|B.1.1|Brazil|2020-04-07	0.0005837070	South America
South America|hCoV-19/Peru/LIM-INS-130/2020|EPI ISL 536527|B.1.1.1|Peru|2020-03-18	South America|hCoV-19/Brazil/PE-IAM18/2020|EPI ISL 500868|B.1.1|Brazil|2020-04-07	0.0002059227	South America
South America|hCoV-19/Brazil/SP02cc/2020|EPI ISL 450506|B|Brazil|2020-03-18	South America|hCoV-19/Brazil/PE-IAM18/2020|EPI ISL 500868|B.1.1|Brazil|2020-04-07	0.0005150370	South America
South America|hCoV-19/Argentina/C1374/2020|EPI ISL 420599|B.1.255|Argentina|2020-03-18	South America|hCoV-19/Brazil/PE-IAM18/2020|EPI ISL 500868|B.1.1|Brazil|2020-04-07	0.0003089425	South America
South America|hCoV-19/Brazil/AC-IEC-162535/2020|EPI ISL 458139|B.1.1.33|Brazil|2020-03-18	South America|hCoV-19/Brazil/PE-IAM18/2020|EPI ISL 500868|B.1.1|Brazil|2020-04-07	0.0002059271	South America
South America|hCoV-19/Brazil/SP-624/2020|EPI ISL 515527|B.1.1.33|Brazil|2020-03-18	South America|hCoV-19/Brazil/PE-IAM18/2020|EPI ISL 500868|B.1.1|Brazil|2020-04-07	0.0001372720	South America
South America|hCoV-19/Peru/LIM-INS-161/2020|EPI ISL 536554|B.1.1|Peru|2020-03-18	South America|hCoV-19/Brazil/PE-IAM18/2020|EPI ISL 500868|B.1.1|Brazil|2020-04-07	0.0001372821	South America
South America|hCoV-19/Peru/ARE-INS-072/2020|EPI ISL 523979|B.1.1|Peru|2020-03-18	South America|hCoV-19/Brazil/PE-IAM18/2020|EPI ISL 500868|B.1.1|Brazil|2020-04-07	0.0001036621	South America
South America|hCoV-19/Peru/LIM-INS-158/2020|EPI ISL 536551|B.1.5|Peru|2020-03-18	South America|hCoV-19/Brazil/PE-IAM18/2020|EPI ISL 500868|B.1.1|Brazil|2020-04-07	0.0002402890	South America
South America|hCoV-19/Colombia/RIS-INS-81402/2020|EPI ISL 497736|B.1|Colombia|2020-03-18	South America|hCoV-19/Brazil/PE-IAM18/2020|EPI ISL 500868|B.1.1|Brazil|2020-04-07	0.0002402943	South America
South America|hCoV-19/Peru/LIM-INS-144/2020|EPI ISL 536539|A.2|Peru|2020-03-18	South America|hCoV-19/Brazil/PE-IAM18/2020|EPI ISL 500868|B.1.1|Brazil|2020-04-07	0.0005842687	South America
South America|hCoV-19/Colombia/NSA-INS-80656/2020|EPI ISL 456126|B.1.5|Colombia|2020-03-18	South America|hCoV-19/Brazil/PE-IAM18/2020|EPI ISL 500868|B.1.1|Brazil|2020-04-07	0.0002414493	South America
South America|hCoV-19/Peru/JUN-INS-153/2020|EPI ISL 536546|B.1.5|Peru|2020-03-18	South America|hCoV-19/Brazil/PE-IAM18/2020|EPI ISL 500868|B.1.1|Brazil|2020-04-07	0.0005599304	South America
South America|hCoV-19/Brazil/SC-0243/2020|EPI ISL 470652|B.1.1|Brazil|2020-03-18	South America|hCoV-19/Brazil/PE-IAM18/2020|EPI ISL 500868|B.1.1|Brazil|2020-04-07	0.0001047853	South America
South America|hCoV-19/Brazil/GO-0208/2020|EPI ISL 470575|B.1.22|Brazil|2020-03-18	South America|hCoV-19/Brazil/PE-IAM18/2020|EPI ISL 500868|B.1.1|Brazil|2020-04-07	0.0002822228	South America
South America|hCoV-19/Peru/LIM-INS-157/2020|EPI ISL 536550|B.1.1|Peru|2020-03-19	South America|hCoV-19/Brazil/PE-IAM18/2020|EPI ISL 500868|B.1.1|Brazil|2020-04-07	0.0001029545	South America
South America|hCoV-19/Chile/MA-ISPCH-5/2020|EPI ISL 445283|B.1|Chile|2020-03-19	South America|hCoV-19/Brazil/PE-IAM18/2020|EPI ISL 500868|B.1.1|Brazil|2020-04-07	0.0002402778	South America
South America|hCoV-19/Peru/LIM-INS-155/2020|EPI ISL 536548|B.1.255|Peru|2020-03-19	South America|hCoV-19/Brazil/PE-IAM18/2020|EPI ISL 500868|B.1.1|Brazil|2020-04-07	0.0002402778	South America
South America|hCoV-19/Chile/VS-ISPCH-3/2020|EPI ISL 445286|B.1|Chile|2020-03-19	South America|hCoV-19/Brazil/PE-IAM18/2020|EPI ISL 500868|B.1.1|Brazil|2020-04-07	0.0002746094	South America
South America|hCoV-19/Colombia/VAC-INS-82320/2020|EPI ISL 456151|B.1|Colombia|2020-03-19	South America|hCoV-19/Brazil/PE-IAM18/2020|EPI ISL 500868|B.1.1|Brazil|2020-04-07	0.0002402778	South America
South America|hCoV-19/Peru/JUN-UPCH-0118/2020|EPI ISL 568515|B.1.255|Peru|2020-03-19	South America|hCoV-19/Brazil/PE-IAM18/2020|EPI ISL 500868|B.1.1|Brazil|2020-04-07	0.0002746094	South America
South America|hCoV-19/Brazil/RJ-LVM161-2/2020|EPI ISL 528539|A.2|Brazil|2020-03-19	South America|hCoV-19/Brazil/PE-IAM18/2020|EPI ISL 500868|B.1.1|Brazil|2020-04-07	0.0005837225	South America
South America|hCoV-19/Chile/MA-ISPCH-4/2020|EPI ISL 445282|B.1.5|Chile|2020-03-19	South America|hCoV-19/Brazil/PE-IAM18/2020|EPI ISL 500868|B.1.1|Brazil|2020-04-07	0.0002059379	South America
South America|hCoV-19/Brazil/PB-IEC-161853/2020|EPI ISL 524801|B.1.5|Brazil|2020-03-19	South America|hCoV-19/Brazil/PE-IAM18/2020|EPI ISL 500868|B.1.1|Brazil|2020-04-07	0.0002746094	South America
South America|hCoV-19/Chile/RM-ISPCH-45/2020|EPI ISL 445324|B.1.5|Chile|2020-03-19	South America|hCoV-19/Brazil/PE-IAM18/2020|EPI ISL 500868|B.1.1|Brazil|2020-04-07	0.0002059434	South America
South America|hCoV-19/Brazil/SE-6536/2020|EPI ISL 541376|B.1.1.33|Brazil|2020-03-19	South America|hCoV-19/Brazil/PE-IAM18/2020|EPI ISL 500868|B.1.1|Brazil|2020-04-07	0.0001715939	South America
South America|hCoV-19/Brazil/SE-6533/2020|EPI ISL 541374|B.1.1|Brazil|2020-03-19	South America|hCoV-19/Brazil/PE-IAM18/2020|EPI ISL 500868|B.1.1|Brazil|2020-04-07	0.0001372756	South America
South America|hCoV-19/Chile/RM-ISPCH-36/2020|EPI ISL 445315|B.1.1|Chile|2020-03-19	South America|hCoV-19/Brazil/PE-IAM18/2020|EPI ISL 500868|B.1.1|Brazil|2020-04-07	0.0001029579	South America
South America|hCoV-19/Chile/RM-ISPCH-39/2020|EPI ISL 445318|B|Chile|2020-03-19	South America|hCoV-19/Brazil/PE-IAM18/2020|EPI ISL 500868|B.1.1|Brazil|2020-04-07	0.0004463393	South America
South America|hCoV-19/Peru/LIM-INS-162/2020|EPI ISL 536555|B.1.1|Peru|2020-03-19	South America|hCoV-19/Brazil/PE-IAM18/2020|EPI ISL 500868|B.1.1|Brazil|2020-04-07	0.0001380525	South America
South America|hCoV-19/Chile/VS-CMM-28875/2020|EPI ISL 459864|B.1.1|Chile|2020-03-19	South America|hCoV-19/Brazil/PE-IAM18/2020|EPI ISL 500868|B.1.1|Brazil|2020-04-07	0.0000692865	South America
South America|hCoV-19/Brazil/SP-L7-CD67/2020|EPI ISL 476435|B.1.1.33|Brazil|2020-03-19	South America|hCoV-19/Brazil/PE-IAM18/2020|EPI ISL 500868|B.1.1|Brazil|2020-04-07	0.0001733179	South America
South America|hCoV-19/Peru/JUN-INS-154/2020|EPI ISL 536547|B.1|Peru|2020-03-19	South America|hCoV-19/Brazil/PE-IAM18/2020|EPI ISL 500868|B.1.1|Brazil|2020-04-07	0.0002432434	South America
South America|hCoV-19/Brazil/MG-0215/2020|EPI ISL 470581|B.1|Brazil|2020-03-19	South America|hCoV-19/Brazil/PE-IAM18/2020|EPI ISL 500868|B.1.1|Brazil|2020-04-07	0.0003458622	South America
South America|hCoV-19/Brazil/MG-0216/2020|EPI ISL 470582|B.1.1.33|Brazil|2020-03-19	South America|hCoV-19/Brazil/PE-IAM18/2020|EPI ISL 500868|B.1.1|Brazil|2020-04-07	0.0002074764	South America
South America|hCoV-19/Brazil/SP-L7-CD76/2020|EPI ISL 476443|B.1|Brazil|2020-03-19	South America|hCoV-19/Brazil/PE-IAM18/2020|EPI ISL 500868|B.1.1|Brazil|2020-04-07	0.0002789402	South America
South America|hCoV-19/Uruguay/UY-10/2020|EPI ISL 429257|B.31|Uruguay|2020-03-19	South America|hCoV-19/Brazil/PE-IAM18/2020|EPI ISL 500868|B.1.1|Brazil|2020-04-07	0.0006689740	South America
South America|hCoV-19/Brazil/PI-0239/2020|EPI ISL 470613|B.1.1.33|Brazil|2020-03-19	South America|hCoV-19/Brazil/PE-IAM18/2020|EPI ISL 500868|B.1.1|Brazil|2020-04-07	0.0001397268	South America
South America|hCoV-19/Brazil/SP-L11-CD200/2020|EPI ISL 476201|B.1.1.33|Brazil|2020-03-19	South America|hCoV-19/Brazil/PE-IAM18/2020|EPI ISL 500868|B.1.1|Brazil|2020-04-07	0.0001431871	South America
South America|hCoV-19/Brazil/SP-L9-CD122/2020|EPI ISL 476472|B.1.255|Brazil|2020-03-19	South America|hCoV-19/Brazil/PE-IAM18/2020|EPI ISL 500868|B.1.1|Brazil|2020-04-07	0.0002491000	South America
South America|hCoV-19/Colombia/VAC-INS-82307/2020|EPI ISL 456143|B.1|Colombia|2020-03-19	South America|hCoV-19/Brazil/PE-IAM18/2020|EPI ISL 500868|B.1.1|Brazil|2020-04-07	0.0002503743	South America
South America|hCoV-19/Brazil/RS-L10-CD175/2020|EPI ISL 476188|B.1.1.33|Brazil|2020-03-19	South America|hCoV-19/Brazil/PE-IAM18/2020|EPI ISL 500868|B.1.1|Brazil|2020-04-07	0.0001452772	South America
South America|hCoV-19/Chile/VS-ISPCH-4/2020|EPI ISL 445287|B.1.5|Chile|2020-03-19	South America|hCoV-19/Brazil/PE-IAM18/2020|EPI ISL 500868|B.1.1|Brazil|2020-04-07	0.0001716161	South America
South America|hCoV-19/Aruba/AW-RIVM-10115/2020|EPI ISL 547448|B.1|Aruba|2020-03-20	South America|hCoV-19/Brazil/PE-IAM18/2020|EPI ISL 500868|B.1.1|Brazil|2020-04-07	0.0002746225	South America
South America|hCoV-19/Brazil/PA-IEC-161548/2020|EPI ISL 450874|B.1.1.33|Brazil|2020-03-20	South America|hCoV-19/Brazil/PE-IAM18/2020|EPI ISL 500868|B.1.1|Brazil|2020-04-07	0.0001372720	South America
South America|hCoV-19/Peru/ARE-INS-164/2020|EPI ISL 536557|B.1.5|Peru|2020-03-20	South America|hCoV-19/Brazil/PE-IAM18/2020|EPI ISL 500868|B.1.1|Brazil|2020-04-07	0.0002060070	South America
South America|hCoV-19/Peru/LIM-UPCH-0011/2020|EPI ISL 529068|B.1.1.1|Peru|2020-03-20	South America|hCoV-19/Brazil/PE-IAM18/2020|EPI ISL 500868|B.1.1|Brazil|2020-04-07	0.0003089425	South America
South America|hCoV-19/Colombia/ANT-INS-82457/2020|EPI ISL 456146|B.1.5|Colombia|2020-03-20	South America|hCoV-19/Brazil/PE-IAM18/2020|EPI ISL 500868|B.1.1|Brazil|2020-04-07	0.0002059434	South America
South America|hCoV-19/Peru/ARE-INS-165/2020|EPI ISL 536558|B.1|Peru|2020-03-20	South America|hCoV-19/Brazil/PE-IAM18/2020|EPI ISL 500868|B.1.1|Brazil|2020-04-07	0.0002746094	South America
South America|hCoV-19/Chile/RM-ISPCH-69/2020|EPI ISL 445365|B.1|Chile|2020-03-20	South America|hCoV-19/Brazil/PE-IAM18/2020|EPI ISL 500868|B.1.1|Brazil|2020-04-07	0.0002402778	South America
South America|hCoV-19/Chile/MA-ISPCH-7/2020|EPI ISL 445288|B.1|Chile|2020-03-20	South America|hCoV-19/Brazil/PE-IAM18/2020|EPI ISL 500868|B.1.1|Brazil|2020-04-07	0.0002746166	South America
South America|hCoV-19/Peru/LIM-INS-156/2020|EPI ISL 536549|B.1.5|Peru|2020-03-20	South America|hCoV-19/Brazil/PE-IAM18/2020|EPI ISL 500868|B.1.1|Brazil|2020-04-07	0.0002059434	South America
South America|hCoV-19/Peru/ICA-INS-166/2020|EPI ISL 536559|B.1.1|Peru|2020-03-20	South America|hCoV-19/Brazil/PE-IAM18/2020|EPI ISL 500868|B.1.1|Brazil|2020-04-07	0.0001372821	South America
South America|hCoV-19/Peru/ARE-UPCH-0111/2020|EPI ISL 540988|B.1|Peru|2020-03-20	South America|hCoV-19/Brazil/PE-IAM18/2020|EPI ISL 500868|B.1.1|Brazil|2020-04-07	0.0002746094	South America
South America|hCoV-19/Brazil/RJ-763/2020|EPI ISL 427302|B.1.1.33|Brazil|2020-03-20	South America|hCoV-19/Brazil/PE-IAM18/2020|EPI ISL 500868|B.1.1|Brazil|2020-04-07	0.0001372720	South America
South America|hCoV-19/Brazil/SE-6530/2020|EPI ISL 541373|B.1.1|Brazil|2020-03-20	South America|hCoV-19/Brazil/PE-IAM18/2020|EPI ISL 500868|B.1.1|Brazil|2020-04-07	0.0001372720	South America
South America|hCoV-19/Brazil/MG-CV42/2020|EPI ISL 429695|B.1|Brazil|2020-03-20	South America|hCoV-19/Brazil/PE-IAM18/2020|EPI ISL 500868|B.1.1|Brazil|2020-04-07	0.0002064294	South America
South America|hCoV-19/Peru/ARE-UPCH-0110/2020|EPI ISL 540987|B.1.5|Peru|2020-03-20	South America|hCoV-19/Brazil/PE-IAM18/2020|EPI ISL 500868|B.1.1|Brazil|2020-04-07	0.0002060070	South America
South America|hCoV-19/Colombia/MAG-INS-81035/2020|EPI ISL 456125|B.1.255|Colombia|2020-03-20	South America|hCoV-19/Brazil/PE-IAM18/2020|EPI ISL 500868|B.1.1|Brazil|2020-04-07	0.0002774854	South America
South America|hCoV-19/Brazil/MG-0217/2020|EPI ISL 470583|B.1.1.33|Brazil|2020-03-20	South America|hCoV-19/Brazil/PE-IAM18/2020|EPI ISL 500868|B.1.1|Brazil|2020-04-07	0.0001412112	South America
South America|hCoV-19/Chile/RM-ISPCH-47/2020|EPI ISL 445326|B.1.5|Chile|2020-03-21	South America|hCoV-19/Brazil/PE-IAM18/2020|EPI ISL 500868|B.1.1|Brazil|2020-04-07	0.0002402727	South America
South America|hCoV-19/Chile/MA-ISPCH-14/2020|EPI ISL 445295|B.1.98|Chile|2020-03-21	South America|hCoV-19/Brazil/PE-IAM18/2020|EPI ISL 500868|B.1.1|Brazil|2020-04-07	0.0002059379	South America
South America|hCoV-19/Chile/RM-ISPCH-71/2020|EPI ISL 445367|B.1.1.33|Chile|2020-03-21	South America|hCoV-19/Brazil/PE-IAM18/2020|EPI ISL 500868|B.1.1|Brazil|2020-04-07	0.0001716021	South America
South America|hCoV-19/Peru/LIM-UPCH-0119/2020|EPI ISL 568516|B.1.1|Peru|2020-03-21	South America|hCoV-19/Brazil/PE-IAM18/2020|EPI ISL 500868|B.1.1|Brazil|2020-04-07	0.0001029544	South America
South America|hCoV-19/Chile/RM-ISPCH-23/2020|EPI ISL 445302|B.1.1|Chile|2020-03-21	South America|hCoV-19/Brazil/PE-IAM18/2020|EPI ISL 500868|B.1.1|Brazil|2020-04-07	0.0000686329	South America
South America|hCoV-19/Chile/MA-ISPCH-9/2020|EPI ISL 445290|B.1|Chile|2020-03-21	South America|hCoV-19/Brazil/PE-IAM18/2020|EPI ISL 500868|B.1.1|Brazil|2020-04-07	0.0002402778	South America
South America|hCoV-19/Chile/RM-ISPCH-48/2020|EPI ISL 445327|B.1.5|Chile|2020-03-21	South America|hCoV-19/Brazil/PE-IAM18/2020|EPI ISL 500868|B.1.1|Brazil|2020-04-07	0.0002745963	South America
South America|hCoV-19/Chile/RM-ISPCH-70/2020|EPI ISL 445366|B.1.5|Chile|2020-03-21	South America|hCoV-19/Brazil/PE-IAM18/2020|EPI ISL 500868|B.1.1|Brazil|2020-04-07	0.0002059434	South America
South America|hCoV-19/Chile/MA-ISPCH-13/2020|EPI ISL 445294|B.1|Chile|2020-03-21	South America|hCoV-19/Brazil/PE-IAM18/2020|EPI ISL 500868|B.1.1|Brazil|2020-04-07	0.0002402860	South America
South America|hCoV-19/Chile/MA-ISPCH-10/2020|EPI ISL 445291|B.1|Chile|2020-03-21	South America|hCoV-19/Brazil/PE-IAM18/2020|EPI ISL 500868|B.1.1|Brazil|2020-04-07	0.0002402943	South America
South America|hCoV-19/Brazil/CE-L12-CD224/2020|EPI ISL 476218|B.1.5|Brazil|2020-03-21	South America|hCoV-19/Brazil/PE-IAM18/2020|EPI ISL 500868|B.1.1|Brazil|2020-04-07	0.0002907222	South America
South America|hCoV-19/Chile/RM-ISPCH-59/2020|EPI ISL 445355|B.1.5|Chile|2020-03-22	South America|hCoV-19/Brazil/PE-IAM18/2020|EPI ISL 500868|B.1.1|Brazil|2020-04-07	0.0002402834	South America
South America|hCoV-19/Chile/MA-ISPCH-11/2020|EPI ISL 445292|B.1|Chile|2020-03-22	South America|hCoV-19/Brazil/PE-IAM18/2020|EPI ISL 500868|B.1.1|Brazil|2020-04-07	0.0002746166	South America
South America|hCoV-19/Argentina/C3013/2020|EPI ISL 420598|B.1.220|Argentina|2020-03-22	South America|hCoV-19/Brazil/PE-IAM18/2020|EPI ISL 500868|B.1.1|Brazil|2020-04-07	0.0002745963	South America
South America|hCoV-19/Brazil/SP-144/2020|EPI ISL 468310|B.1.1.33|Brazil|2020-03-22	South America|hCoV-19/Brazil/PE-IAM18/2020|EPI ISL 500868|B.1.1|Brazil|2020-04-07	0.0001715984	South America
South America|hCoV-19/Peru/LIM-INS-168/2020|EPI ISL 536561|A.2|Peru|2020-03-22	South America|hCoV-19/Brazil/PE-IAM18/2020|EPI ISL 500868|B.1.1|Brazil|2020-04-07	0.0005837070	South America
South America|hCoV-19/Chile/MA-ISPCH-15/2020|EPI ISL 445299|B.1|Chile|2020-03-22	South America|hCoV-19/Brazil/PE-IAM18/2020|EPI ISL 500868|B.1.1|Brazil|2020-04-07	0.0002746094	South America
South America|hCoV-19/Aruba/AW-RIVM-10122/2020|EPI ISL 547449|B.40|Aruba|2020-03-22	South America|hCoV-19/Brazil/PE-IAM18/2020|EPI ISL 500868|B.1.1|Brazil|2020-04-07	0.0005150259	South America
South America|hCoV-19/Brazil/DF-891/2020|EPI ISL 427298|B.1.1.33|Brazil|2020-03-22	South America|hCoV-19/Brazil/PE-IAM18/2020|EPI ISL 500868|B.1.1|Brazil|2020-04-07	0.0001372720	South America
South America|hCoV-19/Colombia/BOL-INS-84730/2020|EPI ISL 497738|B.1|Colombia|2020-03-22	South America|hCoV-19/Brazil/PE-IAM18/2020|EPI ISL 500868|B.1.1|Brazil|2020-04-07	0.0002059733	South America
South America|hCoV-19/Colombia/DC-INS-84861/2020|EPI ISL 456116|B.1.5|Colombia|2020-03-22	South America|hCoV-19/Brazil/PE-IAM18/2020|EPI ISL 500868|B.1.1|Brazil|2020-04-07	0.0002112576	South America
South America|hCoV-19/Brazil/MG-CV49/2020|EPI ISL 429702|B.1.5|Brazil|2020-03-22	South America|hCoV-19/Brazil/PE-IAM18/2020|EPI ISL 500868|B.1.1|Brazil|2020-04-07	0.0002480641	South America
South America|hCoV-19/Brazil/SP-L7-CD63/2020|EPI ISL 476432|B.1.255|Brazil|2020-03-22	South America|hCoV-19/Brazil/PE-IAM18/2020|EPI ISL 500868|B.1.1|Brazil|2020-04-07	0.0002904796	South America
South America|hCoV-19/Brazil/SP-602/2020|EPI ISL 515526|B.1.1|Brazil|2020-03-23	South America|hCoV-19/Brazil/PE-IAM18/2020|EPI ISL 500868|B.1.1|Brazil|2020-04-07	0.0001372780	South America
South America|hCoV-19/Peru/LAL-UPCH-0109/2020|EPI ISL 540986|B.1.1|Peru|2020-03-23	South America|hCoV-19/Brazil/PE-IAM18/2020|EPI ISL 500868|B.1.1|Brazil|2020-04-07	0.0001716020	South America
South America|hCoV-19/Brazil/SP-279/2020|EPI ISL 527858|B.1.1.33|Brazil|2020-03-23	South America|hCoV-19/Brazil/PE-IAM18/2020|EPI ISL 500868|B.1.1|Brazil|2020-04-07	0.0002059271	South America
South America|hCoV-19/Brazil/RJ-DCVN01/2020|EPI ISL 483065|B.1.3|Brazil|2020-03-23	South America|hCoV-19/Brazil/PE-IAM18/2020|EPI ISL 500868|B.1.1|Brazil|2020-04-07	0.0003776414	South America
South America|hCoV-19/Brazil/DF-861/2020|EPI ISL 427296|B.1.1.33|Brazil|2020-03-23	South America|hCoV-19/Brazil/PE-IAM18/2020|EPI ISL 500868|B.1.1|Brazil|2020-04-07	0.0001715939	South America
South America|hCoV-19/Brazil/DF-862/2020|EPI ISL 427297|B.1.1.33|Brazil|2020-03-23	South America|hCoV-19/Brazil/PE-IAM18/2020|EPI ISL 500868|B.1.1|Brazil|2020-04-07	0.0001372720	South America
South America|hCoV-19/Chile/LI-ISPCH-9/2020|EPI ISL 445300|B.1.1|Chile|2020-03-23	South America|hCoV-19/Brazil/PE-IAM18/2020|EPI ISL 500868|B.1.1|Brazil|2020-04-07	0.0001029552	South America
South America|hCoV-19/Chile/RM-ISPCH-51/2020|EPI ISL 445330|B.1|Chile|2020-03-23	South America|hCoV-19/Brazil/PE-IAM18/2020|EPI ISL 500868|B.1.1|Brazil|2020-04-07	0.0002402860	South America
South America|hCoV-19/Chile/RM-ISPCH-50/2020|EPI ISL 445329|B|Chile|2020-03-23	South America|hCoV-19/Brazil/PE-IAM18/2020|EPI ISL 500868|B.1.1|Brazil|2020-04-07	0.0003776705	South America
South America|hCoV-19/Chile/LI-ISPCH-8/2020|EPI ISL 445298|B.1.1|Chile|2020-03-23	South America|hCoV-19/Brazil/PE-IAM18/2020|EPI ISL 500868|B.1.1|Brazil|2020-04-07	0.0001372916	South America
South America|hCoV-19/Colombia/CES-INS-87973/2020|EPI ISL 498153|B.1.255|Colombia|2020-03-23	South America|hCoV-19/Brazil/PE-IAM18/2020|EPI ISL 500868|B.1.1|Brazil|2020-04-07	0.0002402942	South America
South America|hCoV-19/Colombia/QUI-INS-85082/2020|EPI ISL 497744|B|Colombia|2020-03-23	South America|hCoV-19/Brazil/PE-IAM18/2020|EPI ISL 500868|B.1.1|Brazil|2020-04-07	0.0001716405	South America
South America|hCoV-19/Uruguay/UY-NYUMC857/2020|EPI ISL 457953|B.1.1.33|Uruguay|2020-03-23	South America|hCoV-19/Brazil/PE-IAM18/2020|EPI ISL 500868|B.1.1|Brazil|2020-04-07	0.0001387382	South America
South America|hCoV-19/Peru/CAL-INS-137/2020|EPI ISL 536532|B.1.1.1|Peru|2020-03-23	South America|hCoV-19/Brazil/PE-IAM18/2020|EPI ISL 500868|B.1.1|Brazil|2020-04-07	0.0001732556	South America
South America|hCoV-19/Brazil/MG-0218/2020|EPI ISL 470584|B.1.1.33|Brazil|2020-03-23	South America|hCoV-19/Brazil/PE-IAM18/2020|EPI ISL 500868|B.1.1|Brazil|2020-04-07	0.0001383112	South America
South America|hCoV-19/Brazil/RJ-0247/2020|EPI ISL 470615|B.1.1.33|Brazil|2020-03-23	South America|hCoV-19/Brazil/PE-IAM18/2020|EPI ISL 500868|B.1.1|Brazil|2020-04-07	0.0002084057	South America
South America|hCoV-19/Brazil/SP-L9-CD137/2020|EPI ISL 476484|B.1.1.33|Brazil|2020-03-23	South America|hCoV-19/Brazil/PE-IAM18/2020|EPI ISL 500868|B.1.1|Brazil|2020-04-07	0.0002132019	South America
South America|hCoV-19/Brazil/SP-L7-CD70/2020|EPI ISL 476437|B.1.255|Brazil|2020-03-23	South America|hCoV-19/Brazil/PE-IAM18/2020|EPI ISL 500868|B.1.1|Brazil|2020-04-07	0.0002489848	South America
South America|hCoV-19/Brazil/SP-L8-CD101/2020|EPI ISL 476450|B.1.1.33|Brazil|2020-03-23	South America|hCoV-19/Brazil/PE-IAM18/2020|EPI ISL 500868|B.1.1|Brazil|2020-04-07	0.0001434896	South America
South America|hCoV-19/Brazil/CE-L11-CD196/2020|EPI ISL 476200|B.1.212|Brazil|2020-03-23	South America|hCoV-19/Brazil/PE-IAM18/2020|EPI ISL 500868|B.1.1|Brazil|2020-04-07	0.0002899804	South America
South America|hCoV-19/Brazil/MA-IEC-162157/2020|EPI ISL 524797|B.1.1.33|Brazil|2020-03-24	South America|hCoV-19/Brazil/PE-IAM18/2020|EPI ISL 500868|B.1.1|Brazil|2020-04-07	0.0001372716	South America
South America|hCoV-19/Brazil/SP-165/2020|EPI ISL 523963|B.1|Brazil|2020-03-24	South America|hCoV-19/Brazil/PE-IAM18/2020|EPI ISL 500868|B.1.1|Brazil|2020-04-07	0.0002402778	South America
South America|hCoV-19/Peru/LIM-INS-019/2020|EPI ISL 491172|B.1.1.1|Peru|2020-03-24	South America|hCoV-19/Brazil/PE-IAM18/2020|EPI ISL 500868|B.1.1|Brazil|2020-04-07	0.0002419002	South America
South America|hCoV-19/Peru/LIM-INS-022/2020|EPI ISL 491428|B.1.1.1|Peru|2020-03-24	South America|hCoV-19/Brazil/PE-IAM18/2020|EPI ISL 500868|B.1.1|Brazil|2020-04-07	0.0002073383	South America
South America|hCoV-19/Brazil/SP-L7-CD72/2020|EPI ISL 476439|B.1.1.33|Brazil|2020-03-24	South America|hCoV-19/Brazil/PE-IAM18/2020|EPI ISL 500868|B.1.1|Brazil|2020-04-07	0.0002079924	South America
South America|hCoV-19/Brazil/SP-L9-CD91/2020|EPI ISL 476490|B.1.255|Brazil|2020-03-24	South America|hCoV-19/Brazil/PE-IAM18/2020|EPI ISL 500868|B.1.1|Brazil|2020-04-07	0.0002773700	South America
South America|hCoV-19/Brazil/SC-L16-CD314/2020|EPI ISL 476278|B.1.1.33|Brazil|2020-03-24	South America|hCoV-19/Brazil/PE-IAM18/2020|EPI ISL 500868|B.1.1|Brazil|2020-04-07	0.0002080530	South America
South America|hCoV-19/Brazil/RJ-0248/2020|EPI ISL 470616|B.1.5|Brazil|2020-03-24	South America|hCoV-19/Brazil/PE-IAM18/2020|EPI ISL 500868|B.1.1|Brazil|2020-04-07	0.0002421321	South America
South America|hCoV-19/Brazil/SP-L9-CD140/2020|EPI ISL 476487|B.1.1.33|Brazil|2020-03-24	South America|hCoV-19/Brazil/PE-IAM18/2020|EPI ISL 500868|B.1.1|Brazil|2020-04-07	0.0001742789	South America
South America|hCoV-19/Brazil/SP-L9-CD139/2020|EPI ISL 476486|B.1.1.33|Brazil|2020-03-24	South America|hCoV-19/Brazil/PE-IAM18/2020|EPI ISL 500868|B.1.1|Brazil|2020-04-07	0.0001423112	South America
South America|hCoV-19/Chile/MA-CMM-31600/2020|EPI ISL 459861|B.1|Chile|2020-03-25	South America|hCoV-19/Brazil/PE-IAM18/2020|EPI ISL 500868|B.1.1|Brazil|2020-04-07	0.0002402777	South America
South America|hCoV-19/Brazil/SP-625/2020|EPI ISL 515528|B.1.1.33|Brazil|2020-03-25	South America|hCoV-19/Brazil/PE-IAM18/2020|EPI ISL 500868|B.1.1|Brazil|2020-04-07	0.0001372720	South America
South America|hCoV-19/Brazil/RJ-818/2020|EPI ISL 427303|B.1.1.33|Brazil|2020-03-25	South America|hCoV-19/Brazil/PE-IAM18/2020|EPI ISL 500868|B.1.1|Brazil|2020-04-07	0.0001715939	South America
South America|hCoV-19/Brazil/RJ-1111/2020|EPI ISL 456076|B.1.1.33|Brazil|2020-03-25	South America|hCoV-19/Brazil/PE-IAM18/2020|EPI ISL 500868|B.1.1|Brazil|2020-04-07	0.0001715939	South America
South America|hCoV-19/Brazil/RJ-1119/2020|EPI ISL 456077|B.1.1.33|Brazil|2020-03-25	South America|hCoV-19/Brazil/PE-IAM18/2020|EPI ISL 500868|B.1.1|Brazil|2020-04-07	0.0001372767	South America
South America|hCoV-19/Peru/LIM-INS-017/2020|EPI ISL 490316|B.1.255|Peru|2020-03-25	South America|hCoV-19/Brazil/PE-IAM18/2020|EPI ISL 500868|B.1.1|Brazil|2020-04-07	0.0002419299	South America
South America|hCoV-19/Peru/LIM-INS-024/2020|EPI ISL 491429|A.2|Peru|2020-03-25	South America|hCoV-19/Brazil/PE-IAM18/2020|EPI ISL 500868|B.1.1|Brazil|2020-04-07	0.0005531519	South America
South America|hCoV-19/Peru/LIM-INS-018/2020|EPI ISL 490975|B.1|Peru|2020-03-25	South America|hCoV-19/Brazil/PE-IAM18/2020|EPI ISL 500868|B.1.1|Brazil|2020-04-07	0.0003110900	South America
South America|hCoV-19/Brazil/SP-636/2020|EPI ISL 515550|B.1.1.33|Brazil|2020-03-25	South America|hCoV-19/Brazil/PE-IAM18/2020|EPI ISL 500868|B.1.1|Brazil|2020-04-07	0.0001372766	South America
South America|hCoV-19/Colombia/ANT-UdeA-200325-01/2020|EPI ISL 536399|B.1.5|Colombia|2020-03-25	South America|hCoV-19/Brazil/PE-IAM18/2020|EPI ISL 500868|B.1.1|Brazil|2020-04-07	0.0002059575	South America
South America|hCoV-19/Colombia/MAG-INS-87968/2020|EPI ISL 498152|B.1|Colombia|2020-03-25	South America|hCoV-19/Brazil/PE-IAM18/2020|EPI ISL 500868|B.1.1|Brazil|2020-04-07	0.0003433289	South America
South America|hCoV-19/Chile/AR-ISPCH-14/2020|EPI ISL 445348|B.1.255|Chile|2020-03-25	South America|hCoV-19/Brazil/PE-IAM18/2020|EPI ISL 500868|B.1.1|Brazil|2020-04-07	0.0002403025	South America
South America|hCoV-19/Colombia/ATL-INS-88612/2020|EPI ISL 498155|B.1|Colombia|2020-03-25	South America|hCoV-19/Brazil/PE-IAM18/2020|EPI ISL 500868|B.1.1|Brazil|2020-04-07	0.0002059662	South America
South America|hCoV-19/Uruguay/UY-NYUMC861/2020|EPI ISL 457957|B.1.1.1|Uruguay|2020-03-25	South America|hCoV-19/Brazil/PE-IAM18/2020|EPI ISL 500868|B.1.1|Brazil|2020-04-07	0.0002422553	South America
South America|hCoV-19/Brazil/SP-L11-CD93/2020|EPI ISL 476204|B.1.1.33|Brazil|2020-03-25	South America|hCoV-19/Brazil/PE-IAM18/2020|EPI ISL 500868|B.1.1|Brazil|2020-04-07	0.0002465007	South America
South America|hCoV-19/Brazil/RJ-0249/2020|EPI ISL 470617|B.1.1.33|Brazil|2020-03-25	South America|hCoV-19/Brazil/PE-IAM18/2020|EPI ISL 500868|B.1.1|Brazil|2020-04-07	0.0001397168	South America
South America|hCoV-19/Brazil/RJ-872/2020|EPI ISL 427304|B.1.1.33|Brazil|2020-03-26	South America|hCoV-19/Brazil/PE-IAM18/2020|EPI ISL 500868|B.1.1|Brazil|2020-04-07	0.0002059272	South America
South America|hCoV-19/Brazil/PR-5623/2020|EPI ISL 541346|B.1.3|Brazil|2020-03-26	South America|hCoV-19/Brazil/PE-IAM18/2020|EPI ISL 500868|B.1.1|Brazil|2020-04-07	0.0003776364	South America
South America|hCoV-19/Colombia/CAL-GUR-0072/2020|EPI ISL 447734|A.2|Colombia|2020-03-26	South America|hCoV-19/Brazil/PE-IAM18/2020|EPI ISL 500868|B.1.1|Brazil|2020-04-07	0.0006180779	South America
South America|hCoV-19/Colombia/VAC-GUR-0084/2020|EPI ISL 447735|B.1|Colombia|2020-03-26	South America|hCoV-19/Brazil/PE-IAM18/2020|EPI ISL 500868|B.1.1|Brazil|2020-04-07	0.0002403190	South America
South America|hCoV-19/Colombia/VAC-GUR-0135/2020|EPI ISL 447737|B.1|Colombia|2020-03-26	South America|hCoV-19/Brazil/PE-IAM18/2020|EPI ISL 500868|B.1.1|Brazil|2020-04-07	0.0002748169	South America
South America|hCoV-19/Colombia/BOY-INS-88871/2020|EPI ISL 498158|B|Colombia|2020-03-26	South America|hCoV-19/Brazil/PE-IAM18/2020|EPI ISL 500868|B.1.1|Brazil|2020-04-07	0.0001716347	South America
South America|hCoV-19/Colombia/VAC-GUR-0094/2020|EPI ISL 447736|B.1|Colombia|2020-03-26	South America|hCoV-19/Brazil/PE-IAM18/2020|EPI ISL 500868|B.1.1|Brazil|2020-04-07	0.0002758629	South America
South America|hCoV-19/Uruguay/UY-NYUMC863/2020|EPI ISL 457959|B|Uruguay|2020-03-26	South America|hCoV-19/Brazil/PE-IAM18/2020|EPI ISL 500868|B.1.1|Brazil|2020-04-07	0.0004859387	South America
South America|hCoV-19/Brazil/SC-L17-CD322/2020|EPI ISL 476297|B.1.1.33|Brazil|2020-03-26	South America|hCoV-19/Brazil/PE-IAM18/2020|EPI ISL 500868|B.1.1|Brazil|2020-04-07	0.0001386516	South America
South America|hCoV-19/Brazil/RJ-0250/2020|EPI ISL 470618|B.1.1.33|Brazil|2020-03-26	South America|hCoV-19/Brazil/PE-IAM18/2020|EPI ISL 500868|B.1.1|Brazil|2020-04-07	0.0001377636	South America
South America|hCoV-19/Brazil/SP-L14-CD241/2020|EPI ISL 476245|B.1.1.33|Brazil|2020-03-26	South America|hCoV-19/Brazil/PE-IAM18/2020|EPI ISL 500868|B.1.1|Brazil|2020-04-07	0.0001413707	South America
South America|hCoV-19/Argentina/PAIS-A0003/2020|EPI ISL 430795|B.1|Argentina|2020-03-26	South America|hCoV-19/Brazil/PE-IAM18/2020|EPI ISL 500868|B.1.1|Brazil|2020-04-07	0.0002882077	South America
South America|hCoV-19/Argentina/PAIS-A0004/2020|EPI ISL 430796|B.1.5|Argentina|2020-03-27	South America|hCoV-19/Brazil/PE-IAM18/2020|EPI ISL 500868|B.1.1|Brazil|2020-04-07	0.0003089654	South America
South America|hCoV-19/Argentina/PAIS-A0005/2020|EPI ISL 430797|B.1.1|Argentina|2020-03-27	South America|hCoV-19/Brazil/PE-IAM18/2020|EPI ISL 500868|B.1.1|Brazil|2020-04-07	0.0001374831	South America
South America|hCoV-19/Chile/RM-CMM-32205/2020|EPI ISL 459859|B.1.5|Chile|2020-03-27	South America|hCoV-19/Brazil/PE-IAM18/2020|EPI ISL 500868|B.1.1|Brazil|2020-04-07	0.0002059433	South America
South America|hCoV-19/Peru/LIM-INS-020/2020|EPI ISL 490976|B.1.1.1|Peru|2020-03-27	South America|hCoV-19/Brazil/PE-IAM18/2020|EPI ISL 500868|B.1.1|Brazil|2020-04-07	0.0002074458	South America
South America|hCoV-19/Brazil/RJ-0251/2020|EPI ISL 470619|B.1|Brazil|2020-03-27	South America|hCoV-19/Brazil/PE-IAM18/2020|EPI ISL 500868|B.1.1|Brazil|2020-04-07	0.0002075313	South America
South America|hCoV-19/Brazil/SP-L14-CD260/2020|EPI ISL 476256|B.1|Brazil|2020-03-27	South America|hCoV-19/Brazil/PE-IAM18/2020|EPI ISL 500868|B.1.1|Brazil|2020-04-07	0.0002091663	South America
South America|hCoV-19/Brazil/SP-L14-CD242/2020|EPI ISL 476246|B.1.1.33|Brazil|2020-03-27	South America|hCoV-19/Brazil/PE-IAM18/2020|EPI ISL 500868|B.1.1|Brazil|2020-04-07	0.0001394830	South America
South America|hCoV-19/Brazil/SP-L17-CD324/2020|EPI ISL 476298|B.1.1|Brazil|2020-03-27	South America|hCoV-19/Brazil/PE-IAM18/2020|EPI ISL 500868|B.1.1|Brazil|2020-04-07	0.0001762500	South America
South America|hCoV-19/Brazil/SP-L17-CD327/2020|EPI ISL 476299|B.1.212|Brazil|2020-03-27	South America|hCoV-19/Brazil/PE-IAM18/2020|EPI ISL 500868|B.1.1|Brazil|2020-04-07	0.0003200520	South America
South America|hCoV-19/Chile/RM-ISPCH-75/2020|EPI ISL 445371|B.1.5|Chile|2020-03-28	South America|hCoV-19/Brazil/PE-IAM18/2020|EPI ISL 500868|B.1.1|Brazil|2020-04-07	0.0002402790	South America
South America|hCoV-19/Argentina/PAIS-A0006/2020|EPI ISL 430798|B.1.3|Argentina|2020-03-28	South America|hCoV-19/Brazil/PE-IAM18/2020|EPI ISL 500868|B.1.1|Brazil|2020-04-07	0.0003432863	South America
South America|hCoV-19/Colombia/CUN-GUR-0454/2020|EPI ISL 447744|B.1.255|Colombia|2020-03-28	South America|hCoV-19/Brazil/PE-IAM18/2020|EPI ISL 500868|B.1.1|Brazil|2020-04-07	0.0002402860	South America
South America|hCoV-19/Colombia/RIS-INS-87267/2020|EPI ISL 497745|B.1|Colombia|2020-03-28	South America|hCoV-19/Brazil/PE-IAM18/2020|EPI ISL 500868|B.1.1|Brazil|2020-04-07	0.0002402943	South America
South America|hCoV-19/Brazil/SP-120/2020|EPI ISL 515521|B.1.1.33|Brazil|2020-03-28	South America|hCoV-19/Brazil/PE-IAM18/2020|EPI ISL 500868|B.1.1|Brazil|2020-04-07	0.0001373191	South America
South America|hCoV-19/Brazil/PR-5622/2020|EPI ISL 541345|B.1|Brazil|2020-03-28	South America|hCoV-19/Brazil/PE-IAM18/2020|EPI ISL 500868|B.1.1|Brazil|2020-04-07	0.0002751193	South America
South America|hCoV-19/Uruguay/UY-NYUMC865/2020|EPI ISL 457961|B|Uruguay|2020-03-28	South America|hCoV-19/Brazil/PE-IAM18/2020|EPI ISL 500868|B.1.1|Brazil|2020-04-07	0.0004841576	South America
South America|hCoV-19/Uruguay/UY-NYUMC867/2020|EPI ISL 457963|B.1.1.1|Uruguay|2020-03-28	South America|hCoV-19/Brazil/PE-IAM18/2020|EPI ISL 500868|B.1.1|Brazil|2020-04-07	0.0002419789	South America
South America|hCoV-19/Brazil/CE-L16-CD332/2020|EPI ISL 476281|B.1.1.33|Brazil|2020-03-28	South America|hCoV-19/Brazil/PE-IAM18/2020|EPI ISL 500868|B.1.1|Brazil|2020-04-07	0.0001408085	South America
South America|hCoV-19/Brazil/SP-551/2020|EPI ISL 471554|B.1.1.33|Brazil|2020-03-29	South America|hCoV-19/Brazil/PE-IAM18/2020|EPI ISL 500868|B.1.1|Brazil|2020-04-07	0.0001372720	South America
South America|hCoV-19/Colombia/NAR-GUR-0627/2020|EPI ISL 447749|B.1.1|Colombia|2020-03-29	South America|hCoV-19/Brazil/PE-IAM18/2020|EPI ISL 500868|B.1.1|Brazil|2020-04-07	0.0001404380	South America
South America|hCoV-19/Argentina/PAIS-A0007/2020|EPI ISL 430799|B.1.5|Argentina|2020-03-30	South America|hCoV-19/Brazil/PE-IAM18/2020|EPI ISL 500868|B.1.1|Brazil|2020-04-07	0.0002059435	South America
South America|hCoV-19/Chile/MA-ISPCH-17/2020|EPI ISL 445372|B.1|Chile|2020-03-30	South America|hCoV-19/Brazil/PE-IAM18/2020|EPI ISL 500868|B.1.1|Brazil|2020-04-07	0.0002402778	South America
South America|hCoV-19/Colombia/HUI-GUR-0900/2020|EPI ISL 447752|B.1|Colombia|2020-03-30	South America|hCoV-19/Brazil/PE-IAM18/2020|EPI ISL 500868|B.1.1|Brazil|2020-04-07	0.0003091859	South America
South America|hCoV-19/Colombia/CHO-GUR-0787/2020|EPI ISL 447750|B.1|Colombia|2020-03-30	South America|hCoV-19/Brazil/PE-IAM18/2020|EPI ISL 500868|B.1.1|Brazil|2020-04-07	0.0002746319	South America
South America|hCoV-19/Brazil/RJ-899/2020|EPI ISL 456071|B.1.1.33|Brazil|2020-03-30	South America|hCoV-19/Brazil/PE-IAM18/2020|EPI ISL 500868|B.1.1|Brazil|2020-04-07	0.0002060174	South America
South America|hCoV-19/Colombia/NAR-INS-94679/2020|EPI ISL 498162|A.2|Colombia|2020-03-30	South America|hCoV-19/Brazil/PE-IAM18/2020|EPI ISL 500868|B.1.1|Brazil|2020-04-07	0.0005837470	South America
South America|hCoV-19/Colombia/ATL-INS-88712/2020|EPI ISL 498156|B.1.5|Colombia|2020-03-30	South America|hCoV-19/Brazil/PE-IAM18/2020|EPI ISL 500868|B.1.1|Brazil|2020-04-07	0.0002059575	South America
South America|hCoV-19/Chile/VS-ISPCH-5/2020|EPI ISL 445337|B.1|Chile|2020-03-30	South America|hCoV-19/Brazil/PE-IAM18/2020|EPI ISL 500868|B.1.1|Brazil|2020-04-07	0.0002746377	South America
South America|hCoV-19/Colombia/BOY-INS-88859/2020|EPI ISL 498157|B.1.255|Colombia|2020-03-30	South America|hCoV-19/Brazil/PE-IAM18/2020|EPI ISL 500868|B.1.1|Brazil|2020-04-07	0.0002403107	South America
South America|hCoV-19/Colombia/BOL-INS-94411/2020|EPI ISL 498161|B.1|Colombia|2020-03-30	South America|hCoV-19/Brazil/PE-IAM18/2020|EPI ISL 500868|B.1.1|Brazil|2020-04-07	0.0002746564	South America
South America|hCoV-19/Brazil/RJ-0252/2020|EPI ISL 470620|B.1.1.33|Brazil|2020-03-30	South America|hCoV-19/Brazil/PE-IAM18/2020|EPI ISL 500868|B.1.1|Brazil|2020-04-07	0.0002063378	South America
South America|hCoV-19/Brazil/CE-L16-CD344/2020|EPI ISL 476288|B.1.5|Brazil|2020-03-30	South America|hCoV-19/Brazil/PE-IAM18/2020|EPI ISL 500868|B.1.1|Brazil|2020-04-07	0.0002427069	South America
South America|hCoV-19/Brazil/CE-L16-CD346/2020|EPI ISL 476289|B.1.212|Brazil|2020-03-30	South America|hCoV-19/Brazil/PE-IAM18/2020|EPI ISL 500868|B.1.1|Brazil|2020-04-07	0.0003467930	South America
South America|hCoV-19/Ecuador/HGSQ-USFQ-018/2020|EPI ISL 422563|B.1.1|Ecuador|2020-03-30	South America|hCoV-19/Brazil/PE-IAM18/2020|EPI ISL 500868|B.1.1|Brazil|2020-04-07	0.0001760874	South America
South America|hCoV-19/Brazil/SP-L15-CD272/2020|EPI ISL 476265|B.1.255|Brazil|2020-03-30	South America|hCoV-19/Brazil/PE-IAM18/2020|EPI ISL 500868|B.1.1|Brazil|2020-04-07	0.0002440377	South America
South America|hCoV-19/Brazil/SC-L16-CD350/2020|EPI ISL 476292|B.1.1.33|Brazil|2020-03-30	South America|hCoV-19/Brazil/PE-IAM18/2020|EPI ISL 500868|B.1.1|Brazil|2020-04-07	0.0001394296	South America
South America|hCoV-19/Brazil/SP-L16-CD339/2020|EPI ISL 476286|B.1.1.33|Brazil|2020-03-30	South America|hCoV-19/Brazil/PE-IAM18/2020|EPI ISL 500868|B.1.1|Brazil|2020-04-07	0.0001394442	South America
South America|hCoV-19/Brazil/SP-L15-CD274/2020|EPI ISL 476267|B.1.1|Brazil|2020-03-30	South America|hCoV-19/Brazil/PE-IAM18/2020|EPI ISL 500868|B.1.1|Brazil|2020-04-07	0.0001761189	South America
South America|hCoV-19/Uruguay/UY-NYUMC866/2020|EPI ISL 457962|B.1.1.1|Uruguay|2020-03-30	South America|hCoV-19/Brazil/PE-IAM18/2020|EPI ISL 500868|B.1.1|Brazil|2020-04-07	0.0002483742	South America
South America|hCoV-19/Brazil/SP-L15-CD283/2020|EPI ISL 476274|B.1.1.33|Brazil|2020-03-30	South America|hCoV-19/Brazil/PE-IAM18/2020|EPI ISL 500868|B.1.1|Brazil|2020-04-07	0.0001775266	South America
South America|hCoV-19/Colombia/HUI-GUR-0920/2020|EPI ISL 447753|B.1.5|Colombia|2020-03-30	South America|hCoV-19/Brazil/PE-IAM18/2020|EPI ISL 500868|B.1.1|Brazil|2020-04-07	0.0002145354	South America
South America|hCoV-19/Peru/ANC-INS-132/2020|EPI ISL 536529|B.1.1.1|Peru|2020-03-31	South America|hCoV-19/Brazil/PE-IAM18/2020|EPI ISL 500868|B.1.1|Brazil|2020-04-07	0.0002402485	South America
South America|hCoV-19/Argentina/PAIS-A0009/2020|EPI ISL 430801|B.1.5|Argentina|2020-03-31	South America|hCoV-19/Brazil/PE-IAM18/2020|EPI ISL 500868|B.1.1|Brazil|2020-04-07	0.0002059434	South America
South America|hCoV-19/Brazil/SP-122/2020|EPI ISL 515522|B.1.1.33|Brazil|2020-03-31	South America|hCoV-19/Brazil/PE-IAM18/2020|EPI ISL 500868|B.1.1|Brazil|2020-04-07	0.0001372720	South America
South America|hCoV-19/Argentina/PAIS-A0011/2020|EPI ISL 430802|B.1.1|Argentina|2020-03-31	South America|hCoV-19/Brazil/PE-IAM18/2020|EPI ISL 500868|B.1.1|Brazil|2020-04-07	0.0001029566	South America
South America|hCoV-19/Colombia/RIS-GUV-92087/2020|EPI ISL 447760|B.1.8|Colombia|2020-03-31	South America|hCoV-19/Brazil/PE-IAM18/2020|EPI ISL 500868|B.1.1|Brazil|2020-04-07	0.0002059504	South America
South America|hCoV-19/Colombia/HUI-GUV-92061/2020|EPI ISL 447759|B.1.5|Colombia|2020-03-31	South America|hCoV-19/Brazil/PE-IAM18/2020|EPI ISL 500868|B.1.1|Brazil|2020-04-07	0.0002060141	South America
South America|hCoV-19/Colombia/VAC-GUV-92034/2020|EPI ISL 447755|B.1.5|Colombia|2020-03-31	South America|hCoV-19/Brazil/PE-IAM18/2020|EPI ISL 500868|B.1.1|Brazil|2020-04-07	0.0003091351	South America
South America|hCoV-19/Colombia/VAC-GUV-92042/2020|EPI ISL 447756|B.1.5|Colombia|2020-03-31	South America|hCoV-19/Brazil/PE-IAM18/2020|EPI ISL 500868|B.1.1|Brazil|2020-04-07	0.0002404410	South America
South America|hCoV-19/Peru/ICA-INS-040/2020|EPI ISL 491462|B.1.1.1|Peru|2020-03-31	South America|hCoV-19/Brazil/PE-IAM18/2020|EPI ISL 500868|B.1.1|Brazil|2020-04-07	0.0002419118	South America
South America|hCoV-19/Colombia/MAG-INS-95839/2020|EPI ISL 498166|B.1.255|Colombia|2020-03-31	South America|hCoV-19/Brazil/PE-IAM18/2020|EPI ISL 500868|B.1.1|Brazil|2020-04-07	0.0002746411	South America
South America|hCoV-19/Colombia/CAU-INS-89002/2020|EPI ISL 498159|B.1|Colombia|2020-03-31	South America|hCoV-19/Brazil/PE-IAM18/2020|EPI ISL 500868|B.1.1|Brazil|2020-04-07	0.0001716287	South America
South America|hCoV-19/Colombia/CES-INS-89781/2020|EPI ISL 498160|B.1.255|Colombia|2020-03-31	South America|hCoV-19/Brazil/PE-IAM18/2020|EPI ISL 500868|B.1.1|Brazil|2020-04-07	0.0002403025	South America
South America|hCoV-19/Colombia/ANT-GUV-92256/2020|EPI ISL 447768|B.1|Colombia|2020-03-31	South America|hCoV-19/Brazil/PE-IAM18/2020|EPI ISL 500868|B.1.1|Brazil|2020-04-07	0.0002404841	South America
South America|hCoV-19/Colombia/ANT-GUV-92146/2020|EPI ISL 447761|B|Colombia|2020-03-31	South America|hCoV-19/Brazil/PE-IAM18/2020|EPI ISL 500868|B.1.1|Brazil|2020-04-07	0.0003440349	South America
South America|hCoV-19/Brazil/MA-L17-CD363/2020|EPI ISL 476309|B.1.1.33|Brazil|2020-03-31	South America|hCoV-19/Brazil/PE-IAM18/2020|EPI ISL 500868|B.1.1|Brazil|2020-04-07	0.0001742789	South America
South America|hCoV-19/Brazil/BA-L17-CD359/2020|EPI ISL 476305|B.1.1.33|Brazil|2020-03-31	South America|hCoV-19/Brazil/PE-IAM18/2020|EPI ISL 500868|B.1.1|Brazil|2020-04-07	0.0001742789	South America
South America|hCoV-19/Brazil/PR-L17-CD365/2020|EPI ISL 476311|B.1.1|Brazil|2020-03-31	South America|hCoV-19/Brazil/PE-IAM18/2020|EPI ISL 500868|B.1.1|Brazil|2020-04-07	0.0001045712	South America
South America|hCoV-19/Brazil/SC-L17-CD372/2020|EPI ISL 476317|B.1.1.33|Brazil|2020-03-31	South America|hCoV-19/Brazil/PE-IAM18/2020|EPI ISL 500868|B.1.1|Brazil|2020-04-07	0.0001396048	South America
South America|hCoV-19/Brazil/CE-L17-CD361/2020|EPI ISL 476307|B.1.212|Brazil|2020-03-31	South America|hCoV-19/Brazil/PE-IAM18/2020|EPI ISL 500868|B.1.1|Brazil|2020-04-07	0.0003141790	South America
South America|hCoV-19/Brazil/SP-L17-CD357/2020|EPI ISL 476303|B.1.1.33|Brazil|2020-03-31	South America|hCoV-19/Brazil/PE-IAM18/2020|EPI ISL 500868|B.1.1|Brazil|2020-04-07	0.0001745101	South America
South America|hCoV-19/Colombia/HUI-GUV-92060/2020|EPI ISL 447758|B.1.5|Colombia|2020-03-31	South America|hCoV-19/Brazil/PE-IAM18/2020|EPI ISL 500868|B.1.1|Brazil|2020-04-07	0.0002141237	South America
South America|hCoV-19/Peru/CAL-INS-135/2020|EPI ISL 536530|B.1.1|Peru|2020-03-31	South America|hCoV-19/Brazil/PE-IAM18/2020|EPI ISL 500868|B.1.1|Brazil|2020-04-07	0.0002883161	South America
South America|hCoV-19/Argentina/PAIS-A0012/2020|EPI ISL 430803|B.1.5|Argentina|2020-04-01	South America|hCoV-19/Brazil/PE-IAM18/2020|EPI ISL 500868|B.1.1|Brazil|2020-04-07	0.0002746037	South America
South America|hCoV-19/Brazil/SP-137/2020|EPI ISL 515543|B.1.1.33|Brazil|2020-04-01	South America|hCoV-19/Brazil/PE-IAM18/2020|EPI ISL 500868|B.1.1|Brazil|2020-04-07	0.0001716021	South America
South America|hCoV-19/Peru/LAM-INS-126/2020|EPI ISL 536524|C.14|Peru|2020-04-01	South America|hCoV-19/Brazil/PE-IAM18/2020|EPI ISL 500868|B.1.1|Brazil|2020-04-07	0.0002745890	South America
South America|hCoV-19/Chile/RM-ISPCH-56/2020|EPI ISL 445352|B.1.1.33|Chile|2020-04-01	South America|hCoV-19/Brazil/PE-IAM18/2020|EPI ISL 500868|B.1.1|Brazil|2020-04-07	0.0001372720	South America
South America|hCoV-19/Peru/JUN-INS-131/2020|EPI ISL 536528|B.1|Peru|2020-04-01	South America|hCoV-19/Brazil/PE-IAM18/2020|EPI ISL 500868|B.1.1|Brazil|2020-04-07	0.0003432773	South America
South America|hCoV-19/Peru/LAM-INS-125/2020|EPI ISL 536523|C.14|Peru|2020-04-01	South America|hCoV-19/Brazil/PE-IAM18/2020|EPI ISL 500868|B.1.1|Brazil|2020-04-07	0.0003089343	South America
South America|hCoV-19/Argentina/PAIS-A0013/2020|EPI ISL 430804|B.1.5|Argentina|2020-04-01	South America|hCoV-19/Brazil/PE-IAM18/2020|EPI ISL 500868|B.1.1|Brazil|2020-04-07	0.0002059434	South America
South America|hCoV-19/Peru/LAM-INS-169/2020|EPI ISL 536562|B.1.1.1|Peru|2020-04-01	South America|hCoV-19/Brazil/PE-IAM18/2020|EPI ISL 500868|B.1.1|Brazil|2020-04-07	0.0002745890	South America
South America|hCoV-19/Argentina/PAIS-A0014/2020|EPI ISL 430805|B.1.1|Argentina|2020-04-01	South America|hCoV-19/Brazil/PE-IAM18/2020|EPI ISL 500868|B.1.1|Brazil|2020-04-07	0.0001718578	South America
South America|hCoV-19/Chile/RM-ISPCH-54/2020|EPI ISL 445350|B.1.1.1|Chile|2020-04-01	South America|hCoV-19/Brazil/PE-IAM18/2020|EPI ISL 500868|B.1.1|Brazil|2020-04-07	0.0002402484	South America
South America|hCoV-19/Brazil/RJ-1065/2020|EPI ISL 456074|B.1.1.33|Brazil|2020-04-01	South America|hCoV-19/Brazil/PE-IAM18/2020|EPI ISL 500868|B.1.1|Brazil|2020-04-07	0.0001715939	South America
South America|hCoV-19/Brazil/RJ-1056/2020|EPI ISL 456072|B.1.1.33|Brazil|2020-04-01	South America|hCoV-19/Brazil/PE-IAM18/2020|EPI ISL 500868|B.1.1|Brazil|2020-04-07	0.0001372720	South America
South America|hCoV-19/Colombia/MAG-GVI-93457/2020|EPI ISL 447778|B.1.255|Colombia|2020-04-01	South America|hCoV-19/Brazil/PE-IAM18/2020|EPI ISL 500868|B.1.1|Brazil|2020-04-07	0.0002746319	South America
South America|hCoV-19/Colombia/VAC-GVI-93366/2020|EPI ISL 447774|B.1|Colombia|2020-04-01	South America|hCoV-19/Brazil/PE-IAM18/2020|EPI ISL 500868|B.1.1|Brazil|2020-04-07	0.0002403603	South America
South America|hCoV-19/Colombia/ANT-GUV-92250/2020|EPI ISL 447766|B.1|Colombia|2020-04-01	South America|hCoV-19/Brazil/PE-IAM18/2020|EPI ISL 500868|B.1.1|Brazil|2020-04-07	0.0002403603	South America
South America|hCoV-19/Colombia/VAC-GVI-93467/2020|EPI ISL 447779|B.1.1|Colombia|2020-04-01	South America|hCoV-19/Brazil/PE-IAM18/2020|EPI ISL 500868|B.1.1|Brazil|2020-04-07	0.0001029870	South America
South America|hCoV-19/Colombia/MAG-GVI-93450/2020|EPI ISL 447777|B.1.255|Colombia|2020-04-01	South America|hCoV-19/Brazil/PE-IAM18/2020|EPI ISL 500868|B.1.1|Brazil|2020-04-07	0.0002404346	South America
South America|hCoV-19/Colombia/VAC-GVI-93470/2020|EPI ISL 447780|B.1|Colombia|2020-04-01	South America|hCoV-19/Brazil/PE-IAM18/2020|EPI ISL 500868|B.1.1|Brazil|2020-04-07	0.0002748902	South America
South America|hCoV-19/Colombia/VAC-GVI-93381/2020|EPI ISL 447775|B.1|Colombia|2020-04-01	South America|hCoV-19/Brazil/PE-IAM18/2020|EPI ISL 500868|B.1.1|Brazil|2020-04-07	0.0002405337	South America
South America|hCoV-19/Peru/LAM-INS-034/2020|EPI ISL 491459|C.14|Peru|2020-04-01	South America|hCoV-19/Brazil/PE-IAM18/2020|EPI ISL 500868|B.1.1|Brazil|2020-04-07	0.0002764769	South America
South America|hCoV-19/Peru/LIM-INS-060/2020|EPI ISL 524473|B.1.1|Peru|2020-04-01	South America|hCoV-19/Brazil/PE-IAM18/2020|EPI ISL 500868|B.1.1|Brazil|2020-04-07	0.0001382223	South America
South America|hCoV-19/Peru/LAM-INS-038/2020|EPI ISL 491461|C.14|Peru|2020-04-01	South America|hCoV-19/Brazil/PE-IAM18/2020|EPI ISL 500868|B.1.1|Brazil|2020-04-07	0.0003110584	South America
South America|hCoV-19/Peru/LAM-INS-035/2020|EPI ISL 491460|B.1.1.1|Peru|2020-04-01	South America|hCoV-19/Brazil/PE-IAM18/2020|EPI ISL 500868|B.1.1|Brazil|2020-04-07	0.0002764769	South America
South America|hCoV-19/Peru/CAJ-INS-057/2020|EPI ISL 517713|B.1.1.1|Peru|2020-04-01	South America|hCoV-19/Brazil/PE-IAM18/2020|EPI ISL 500868|B.1.1|Brazil|2020-04-07	0.0002073383	South America
South America|hCoV-19/Chile/RM-ISPCH-53/2020|EPI ISL 449800|B.1.5|Chile|2020-04-01	South America|hCoV-19/Brazil/PE-IAM18/2020|EPI ISL 500868|B.1.1|Brazil|2020-04-07	0.0005495227	South America
South America|hCoV-19/Brazil/RJ-1058/2020|EPI ISL 456073|B.1.1.33|Brazil|2020-04-01	South America|hCoV-19/Brazil/PE-IAM18/2020|EPI ISL 500868|B.1.1|Brazil|2020-04-07	0.0001716727	South America
South America|hCoV-19/Colombia/VAC-GVI-93352/2020|EPI ISL 447771|B.1|Colombia|2020-04-01	South America|hCoV-19/Brazil/PE-IAM18/2020|EPI ISL 500868|B.1.1|Brazil|2020-04-07	0.0002403932	South America
South America|hCoV-19/Colombia/COR-INS-95319/2020|EPI ISL 498163|B.1|Colombia|2020-04-01	South America|hCoV-19/Brazil/PE-IAM18/2020|EPI ISL 500868|B.1.1|Brazil|2020-04-07	0.0001716346	South America
South America|hCoV-19/Colombia/VAC-INS-96183/2020|EPI ISL 456147|B.1|Colombia|2020-04-01	South America|hCoV-19/Brazil/PE-IAM18/2020|EPI ISL 500868|B.1.1|Brazil|2020-04-07	0.0002747733	South America
South America|hCoV-19/Colombia/VAC-INS-96176/2020|EPI ISL 456152|B|Colombia|2020-04-01	South America|hCoV-19/Brazil/PE-IAM18/2020|EPI ISL 500868|B.1.1|Brazil|2020-04-07	0.0004813309	South America
South America|hCoV-19/Peru/JUN-INS-127/2020|EPI ISL 536525|B.1|Peru|2020-04-01	South America|hCoV-19/Brazil/PE-IAM18/2020|EPI ISL 500868|B.1.1|Brazil|2020-04-07	0.0002067368	South America
South America|hCoV-19/Colombia/ANT-GUV-92252/2020|EPI ISL 447767|B|Colombia|2020-04-01	South America|hCoV-19/Brazil/PE-IAM18/2020|EPI ISL 500868|B.1.1|Brazil|2020-04-07	0.0004490211	South America
South America|hCoV-19/Colombia/CUN-GVI-93301/2020|EPI ISL 447769|B.1.255|Colombia|2020-04-01	South America|hCoV-19/Brazil/PE-IAM18/2020|EPI ISL 500868|B.1.1|Brazil|2020-04-07	0.0003106591	South America
South America|hCoV-19/Peru/LAM-INS-170/2020|EPI ISL 536563|B.1.1.1|Peru|2020-04-01	South America|hCoV-19/Brazil/PE-IAM18/2020|EPI ISL 500868|B.1.1|Brazil|2020-04-07	0.0002760231	South America
South America|hCoV-19/Peru/LAM-INS-171/2020|EPI ISL 536564|B.1.5|Peru|2020-04-01	South America|hCoV-19/Brazil/PE-IAM18/2020|EPI ISL 500868|B.1.1|Brazil|2020-04-07	0.0003806010	South America
South America|hCoV-19/Brazil/PA-0227/2020|EPI ISL 470601|B.1.1.33|Brazil|2020-04-01	South America|hCoV-19/Brazil/PE-IAM18/2020|EPI ISL 500868|B.1.1|Brazil|2020-04-07	0.0002074632	South America
South America|hCoV-19/Brazil/SC-L19-CD399/2020|EPI ISL 476324|B.1.1.33|Brazil|2020-04-01	South America|hCoV-19/Brazil/PE-IAM18/2020|EPI ISL 500868|B.1.1|Brazil|2020-04-07	0.0001382970	South America
South America|hCoV-19/Brazil/SP-L19-CD391/2020|EPI ISL 476320|B.1.212|Brazil|2020-04-01	South America|hCoV-19/Brazil/PE-IAM18/2020|EPI ISL 500868|B.1.1|Brazil|2020-04-07	0.0002766470	South America
South America|hCoV-19/Brazil/RS-L19-CD390/2020|EPI ISL 476319|B.1.1.33|Brazil|2020-04-01	South America|hCoV-19/Brazil/PE-IAM18/2020|EPI ISL 500868|B.1.1|Brazil|2020-04-07	0.0002074620	South America
South America|hCoV-19/Brazil/PA-0229/2020|EPI ISL 470603|B.1.1.1|Brazil|2020-04-01	South America|hCoV-19/Brazil/PE-IAM18/2020|EPI ISL 500868|B.1.1|Brazil|2020-04-07	0.0002420625	South America
South America|hCoV-19/Brazil/RJ-0254/2020|EPI ISL 470622|B.39|Brazil|2020-04-01	South America|hCoV-19/Brazil/PE-IAM18/2020|EPI ISL 500868|B.1.1|Brazil|2020-04-07	0.0005189092	South America
South America|hCoV-19/Brazil/AM-0201/2020|EPI ISL 470568|B.1|Brazil|2020-04-01	South America|hCoV-19/Brazil/PE-IAM18/2020|EPI ISL 500868|B.1.1|Brazil|2020-04-07	0.0002767691	South America
South America|hCoV-19/Peru/JUN-INS-128/2020|EPI ISL 536526|B.1.5|Peru|2020-04-01	South America|hCoV-19/Brazil/PE-IAM18/2020|EPI ISL 500868|B.1.1|Brazil|2020-04-07	0.0003493191	South America
South America|hCoV-19/Colombia/un-CIAT-01/2020|EPI ISL 445085|B.1|Colombia|2020-04-02	South America|hCoV-19/Brazil/PE-IAM18/2020|EPI ISL 500868|B.1.1|Brazil|2020-04-07	0.0002746226	South America
South America|hCoV-19/Argentina/PAIS-A0016/2020|EPI ISL 430807|B.1.1|Argentina|2020-04-02	South America|hCoV-19/Brazil/PE-IAM18/2020|EPI ISL 500868|B.1.1|Brazil|2020-04-07	0.0001372756	South America
South America|hCoV-19/Brazil/SP-124/2020|EPI ISL 515523|B.1.1.33|Brazil|2020-04-02	South America|hCoV-19/Brazil/PE-IAM18/2020|EPI ISL 500868|B.1.1|Brazil|2020-04-07	0.0001372720	South America
South America|hCoV-19/Brazil/RJ-1595/2020|EPI ISL 467346|B.39|Brazil|2020-04-02	South America|hCoV-19/Brazil/PE-IAM18/2020|EPI ISL 500868|B.1.1|Brazil|2020-04-07	0.0006868114	South America
South America|hCoV-19/Brazil/RJ-1100/2020|EPI ISL 456075|B.1.1.33|Brazil|2020-04-02	South America|hCoV-19/Brazil/PE-IAM18/2020|EPI ISL 500868|B.1.1|Brazil|2020-04-07	0.0001715939	South America
South America|hCoV-19/Brazil/RJ-1574/2020|EPI ISL 467345|B.1.1.33|Brazil|2020-04-02	South America|hCoV-19/Brazil/PE-IAM18/2020|EPI ISL 500868|B.1.1|Brazil|2020-04-07	0.0001715939	South America
South America|hCoV-19/Brazil/RJ-1555/2020|EPI ISL 467344|B.39|Brazil|2020-04-02	South America|hCoV-19/Brazil/PE-IAM18/2020|EPI ISL 500868|B.1.1|Brazil|2020-04-07	0.0005837704	South America
South America|hCoV-19/Colombia/VAC-GVI-93511/2020|EPI ISL 447785|B.1|Colombia|2020-04-02	South America|hCoV-19/Brazil/PE-IAM18/2020|EPI ISL 500868|B.1.1|Brazil|2020-04-07	0.0002403603	South America
South America|hCoV-19/Brazil/RJ-1600/2020|EPI ISL 456082|B.1.1.33|Brazil|2020-04-02	South America|hCoV-19/Brazil/PE-IAM18/2020|EPI ISL 500868|B.1.1|Brazil|2020-04-07	0.0001716669	South America
South America|hCoV-19/Peru/LOR-INS-058/2020|EPI ISL 514317|B.1.1|Peru|2020-04-02	South America|hCoV-19/Brazil/PE-IAM18/2020|EPI ISL 500868|B.1.1|Brazil|2020-04-07	0.0001036594	South America
South America|hCoV-19/Chile/RM-ISPCH-57/2020|EPI ISL 445353|B.1.1|Chile|2020-04-02	South America|hCoV-19/Brazil/PE-IAM18/2020|EPI ISL 500868|B.1.1|Brazil|2020-04-07	0.0001029600	South America
South America|hCoV-19/Chile/RM-ISPCH-55/2020|EPI ISL 445351|B.40|Chile|2020-04-02	South America|hCoV-19/Brazil/PE-IAM18/2020|EPI ISL 500868|B.1.1|Brazil|2020-04-07	0.0005494111	South America
South America|hCoV-19/Venezuela/VEN-89312/2020|EPI ISL 476702|B.1.1|Venezuela|2020-04-02	South America|hCoV-19/Brazil/PE-IAM18/2020|EPI ISL 500868|B.1.1|Brazil|2020-04-07	0.0001034085	South America
South America|hCoV-19/Brazil/RJ-0255/2020|EPI ISL 470623|B.1.1.33|Brazil|2020-04-02	South America|hCoV-19/Brazil/PE-IAM18/2020|EPI ISL 500868|B.1.1|Brazil|2020-04-07	0.0001719478	South America
South America|hCoV-19/Brazil/AM-0203/2020|EPI ISL 470570|B.1.1.33|Brazil|2020-04-02	South America|hCoV-19/Brazil/PE-IAM18/2020|EPI ISL 500868|B.1.1|Brazil|2020-04-07	0.0002074576	South America
South America|hCoV-19/Brazil/GO-L19-CD413/2020|EPI ISL 476336|B.1.5|Brazil|2020-04-02	South America|hCoV-19/Brazil/PE-IAM18/2020|EPI ISL 500868|B.1.1|Brazil|2020-04-07	0.0002420735	South America
South America|hCoV-19/Brazil/MA-L19-CD403/2020|EPI ISL 476327|B.1.1.33|Brazil|2020-04-02	South America|hCoV-19/Brazil/PE-IAM18/2020|EPI ISL 500868|B.1.1|Brazil|2020-04-07	0.0001728834	South America
South America|hCoV-19/Brazil/CE-L19-CD408/2020|EPI ISL 476331|B.1.212|Brazil|2020-04-02	South America|hCoV-19/Brazil/PE-IAM18/2020|EPI ISL 500868|B.1.1|Brazil|2020-04-07	0.0002766565	South America
South America|hCoV-19/Brazil/CE-0206/2020|EPI ISL 470573|B.1.212|Brazil|2020-04-02	South America|hCoV-19/Brazil/PE-IAM18/2020|EPI ISL 500868|B.1.1|Brazil|2020-04-07	0.0003126160	South America
South America|hCoV-19/Brazil/RS-L19-CD412/2020|EPI ISL 476335|B.1.1.33|Brazil|2020-04-02	South America|hCoV-19/Brazil/PE-IAM18/2020|EPI ISL 500868|B.1.1|Brazil|2020-04-07	0.0001384837	South America
South America|hCoV-19/Brazil/MA-L19-CD407/2020|EPI ISL 476330|B.1.1.33|Brazil|2020-04-02	South America|hCoV-19/Brazil/PE-IAM18/2020|EPI ISL 500868|B.1.1|Brazil|2020-04-07	0.0001746587	South America
South America|hCoV-19/Brazil/PA-0232/2020|EPI ISL 470606|B.1.1.33|Brazil|2020-04-02	South America|hCoV-19/Brazil/PE-IAM18/2020|EPI ISL 500868|B.1.1|Brazil|2020-04-07	0.0001746685	South America
South America|hCoV-19/Brazil/AM-0204/2020|EPI ISL 470571|B.1|Brazil|2020-04-02	South America|hCoV-19/Brazil/PE-IAM18/2020|EPI ISL 500868|B.1.1|Brazil|2020-04-07	0.0002449618	South America
South America|hCoV-19/Brazil/SP-L20-CD416/2020|EPI ISL 476351|B.1.1.33|Brazil|2020-04-02	South America|hCoV-19/Brazil/PE-IAM18/2020|EPI ISL 500868|B.1.1|Brazil|2020-04-07	0.0001749068	South America
South America|hCoV-19/Brazil/GO-L19-CD410/2020|EPI ISL 476333|B.1.5|Brazil|2020-04-02	South America|hCoV-19/Brazil/PE-IAM18/2020|EPI ISL 500868|B.1.1|Brazil|2020-04-07	0.0002115107	South America
South America|hCoV-19/Brazil/SP-L22-CD475/2020|EPI ISL 476374|B.1.1.33|Brazil|2020-04-02	South America|hCoV-19/Brazil/PE-IAM18/2020|EPI ISL 500868|B.1.1|Brazil|2020-04-07	0.0001762630	South America
South America|hCoV-19/Colombia/VAC-GVI-93476/2020|EPI ISL 447782|B.1|Colombia|2020-04-02	South America|hCoV-19/Brazil/PE-IAM18/2020|EPI ISL 500868|B.1.1|Brazil|2020-04-07	0.0002504908	South America
South America|hCoV-19/Colombia/VAC-GVI-93496/2020|EPI ISL 447784|B.1|Colombia|2020-04-02	South America|hCoV-19/Brazil/PE-IAM18/2020|EPI ISL 500868|B.1.1|Brazil|2020-04-07	0.0002505978	South America
South America|hCoV-19/Brazil/AP-IEC-162620/2020|EPI ISL 524792|B.1.1.33|Brazil|2020-04-03	South America|hCoV-19/Brazil/PE-IAM18/2020|EPI ISL 500868|B.1.1|Brazil|2020-04-07	0.0001715939	South America
South America|hCoV-19/Brazil/SP-177/2020|EPI ISL 523973|B.1.1.33|Brazil|2020-04-03	South America|hCoV-19/Brazil/PE-IAM18/2020|EPI ISL 500868|B.1.1|Brazil|2020-04-07	0.0002059173	South America
South America|hCoV-19/Argentina/PAIS-A0017/2020|EPI ISL 430808|B.1.1.1|Argentina|2020-04-03	South America|hCoV-19/Brazil/PE-IAM18/2020|EPI ISL 500868|B.1.1|Brazil|2020-04-07	0.0002746021	South America
South America|hCoV-19/Brazil/AP-IEC-162741/2020|EPI ISL 458138|B.1.1.33|Brazil|2020-04-03	South America|hCoV-19/Brazil/PE-IAM18/2020|EPI ISL 500868|B.1.1|Brazil|2020-04-07	0.0002059173	South America
South America|hCoV-19/Colombia/VAC-GVI-93534/2020|EPI ISL 447786|B.1|Colombia|2020-04-03	South America|hCoV-19/Brazil/PE-IAM18/2020|EPI ISL 500868|B.1.1|Brazil|2020-04-07	0.0002402860	South America
South America|hCoV-19/Colombia/VAC-GVI-93538/2020|EPI ISL 447790|B.1|Colombia|2020-04-03	South America|hCoV-19/Brazil/PE-IAM18/2020|EPI ISL 500868|B.1.1|Brazil|2020-04-07	0.0003090781	South America
South America|hCoV-19/Colombia/VAC-GVI-93537/2020|EPI ISL 447789|B.1.1|Colombia|2020-04-03	South America|hCoV-19/Brazil/PE-IAM18/2020|EPI ISL 500868|B.1.1|Brazil|2020-04-07	0.0002059880	South America
South America|hCoV-19/Brazil/RJ-1402/2020|EPI ISL 456079|B.1.1.33|Brazil|2020-04-03	South America|hCoV-19/Brazil/PE-IAM18/2020|EPI ISL 500868|B.1.1|Brazil|2020-04-07	0.0001716587	South America
South America|hCoV-19/Colombia/VAC-GVI-97210/2020|EPI ISL 447794|B.1.1|Colombia|2020-04-03	South America|hCoV-19/Brazil/PE-IAM18/2020|EPI ISL 500868|B.1.1|Brazil|2020-04-07	0.0001373452	South America
South America|hCoV-19/Colombia/VAC-GVI-97203/2020|EPI ISL 447793|B.1|Colombia|2020-04-03	South America|hCoV-19/Brazil/PE-IAM18/2020|EPI ISL 500868|B.1.1|Brazil|2020-04-07	0.0002404263	South America
South America|hCoV-19/Colombia/VAC-GVI-97161/2020|EPI ISL 447791|B.1|Colombia|2020-04-03	South America|hCoV-19/Brazil/PE-IAM18/2020|EPI ISL 500868|B.1.1|Brazil|2020-04-07	0.0002405337	South America
South America|hCoV-19/Chile/RM-ISPCH-76/2020|EPI ISL 445373|B.1.1.33|Chile|2020-04-03	South America|hCoV-19/Brazil/PE-IAM18/2020|EPI ISL 500868|B.1.1|Brazil|2020-04-07	0.0001716057	South America
South America|hCoV-19/Colombia/CUN-INS-96791/2020|EPI ISL 498167|B.1|Colombia|2020-04-03	South America|hCoV-19/Brazil/PE-IAM18/2020|EPI ISL 500868|B.1.1|Brazil|2020-04-07	0.0001716346	South America
South America|hCoV-19/Colombia/VAC-GVI-97181/2020|EPI ISL 447792|B.1.255|Colombia|2020-04-03	South America|hCoV-19/Brazil/PE-IAM18/2020|EPI ISL 500868|B.1.1|Brazil|2020-04-07	0.0003777920	South America
South America|hCoV-19/Brazil/RJ-0256/2020|EPI ISL 470624|B.1.1.33|Brazil|2020-04-03	South America|hCoV-19/Brazil/PE-IAM18/2020|EPI ISL 500868|B.1.1|Brazil|2020-04-07	0.0002407444	South America
South America|hCoV-19/Brazil/MG-0219/2020|EPI ISL 470585|B.1.1.33|Brazil|2020-04-03	South America|hCoV-19/Brazil/PE-IAM18/2020|EPI ISL 500868|B.1.1|Brazil|2020-04-07	0.0001382922	South America
South America|hCoV-19/Brazil/SP-L19-CD409/2020|EPI ISL 476332|B.1.1.33|Brazil|2020-04-03	South America|hCoV-19/Brazil/PE-IAM18/2020|EPI ISL 500868|B.1.1|Brazil|2020-04-07	0.0001728751	South America
South America|hCoV-19/Brazil/SP-L20-CD415/2020|EPI ISL 476350|B.1.1.33|Brazil|2020-04-03	South America|hCoV-19/Brazil/PE-IAM18/2020|EPI ISL 500868|B.1.1|Brazil|2020-04-07	0.0001728811	South America
South America|hCoV-19/Brazil/GO-0209/2020|EPI ISL 470576|B.1.5|Brazil|2020-04-03	South America|hCoV-19/Brazil/PE-IAM18/2020|EPI ISL 500868|B.1.1|Brazil|2020-04-07	0.0002075028	South America
South America|hCoV-19/Brazil/PE-L20-CD432/2020|EPI ISL 476359|B.1.1|Brazil|2020-04-03	South America|hCoV-19/Brazil/PE-IAM18/2020|EPI ISL 500868|B.1.1|Brazil|2020-04-07	0.0000691573	South America
South America|hCoV-19/Brazil/PA-0237/2020|EPI ISL 470611|B.1.1.33|Brazil|2020-04-03	South America|hCoV-19/Brazil/PE-IAM18/2020|EPI ISL 500868|B.1.1|Brazil|2020-04-07	0.0002095924	South America
South America|hCoV-19/Brazil/PA-0235/2020|EPI ISL 470609|B.1.1.33|Brazil|2020-04-03	South America|hCoV-19/Brazil/PE-IAM18/2020|EPI ISL 500868|B.1.1|Brazil|2020-04-07	0.0001746686	South America
South America|hCoV-19/Brazil/SP-L1-CAMPI8/2020|EPI ISL 476170|B.1.1.33|Brazil|2020-04-03	South America|hCoV-19/Brazil/PE-IAM18/2020|EPI ISL 500868|B.1.1|Brazil|2020-04-07	0.0001408880	South America
South America|hCoV-19/Brazil/SP-L20-CD418/2020|EPI ISL 476352|B.1.1.33|Brazil|2020-04-03	South America|hCoV-19/Brazil/PE-IAM18/2020|EPI ISL 500868|B.1.1|Brazil|2020-04-07	0.0002108072	South America
South America|hCoV-19/Brazil/SP-131/2020|EPI ISL 471543|B.1.5|Brazil|2020-04-04	South America|hCoV-19/Brazil/PE-IAM18/2020|EPI ISL 500868|B.1.1|Brazil|2020-04-07	0.0002402840	South America
South America|hCoV-19/Chile/RM-ISPCH-79/2020|EPI ISL 445376|B.1|Chile|2020-04-04	South America|hCoV-19/Brazil/PE-IAM18/2020|EPI ISL 500868|B.1.1|Brazil|2020-04-07	0.0003776255	South America
South America|hCoV-19/Chile/RM-ISPCH-78/2020|EPI ISL 445375|B.1.1.1|Chile|2020-04-04	South America|hCoV-19/Brazil/PE-IAM18/2020|EPI ISL 500868|B.1.1|Brazil|2020-04-07	0.0002402485	South America
South America|hCoV-19/Colombia/CUN-GVI-97718/2020|EPI ISL 447800|B.1.255|Colombia|2020-04-04	South America|hCoV-19/Brazil/PE-IAM18/2020|EPI ISL 500868|B.1.1|Brazil|2020-04-07	0.0002402860	South America
South America|hCoV-19/Colombia/NAR-GVI-97417/2020|EPI ISL 447798|B.1.1|Colombia|2020-04-04	South America|hCoV-19/Brazil/PE-IAM18/2020|EPI ISL 500868|B.1.1|Brazil|2020-04-07	0.0001029552	South America
South America|hCoV-19/Brazil/RJ-1830/2020|EPI ISL 541349|B.1.1.33|Brazil|2020-04-04	South America|hCoV-19/Brazil/PE-IAM18/2020|EPI ISL 500868|B.1.1|Brazil|2020-04-07	0.0002059342	South America
South America|hCoV-19/Colombia/VAC-GVI-97321/2020|EPI ISL 447796|B.1.1|Colombia|2020-04-04	South America|hCoV-19/Brazil/PE-IAM18/2020|EPI ISL 500868|B.1.1|Brazil|2020-04-07	0.0001029827	South America
South America|hCoV-19/Colombia/VAC-GVI-97212/2020|EPI ISL 447795|B.1|Colombia|2020-04-04	South America|hCoV-19/Brazil/PE-IAM18/2020|EPI ISL 500868|B.1.1|Brazil|2020-04-07	0.0003090144	South America
South America|hCoV-19/Colombia/MET-GVI-97782/2020|EPI ISL 447803|B.1.1|Colombia|2020-04-04	South America|hCoV-19/Brazil/PE-IAM18/2020|EPI ISL 500868|B.1.1|Brazil|2020-04-07	0.0001373086	South America
South America|hCoV-19/Colombia/MET-GVI-97769/2020|EPI ISL 447802|B.1.1|Colombia|2020-04-04	South America|hCoV-19/Brazil/PE-IAM18/2020|EPI ISL 500868|B.1.1|Brazil|2020-04-07	0.0000686517	South America
South America|hCoV-19/Colombia/RIS-GVI-98006/2020|EPI ISL 447809|B.1.3|Colombia|2020-04-04	South America|hCoV-19/Brazil/PE-IAM18/2020|EPI ISL 500868|B.1.1|Brazil|2020-04-07	0.0003777611	South America
South America|hCoV-19/Colombia/BOY-GVI-97349/2020|EPI ISL 447797|B.1.255|Colombia|2020-04-04	South America|hCoV-19/Brazil/PE-IAM18/2020|EPI ISL 500868|B.1.1|Brazil|2020-04-07	0.0003090380	South America
South America|hCoV-19/Colombia/MET-GVI-97783/2020|EPI ISL 447804|B.1.1|Colombia|2020-04-04	South America|hCoV-19/Brazil/PE-IAM18/2020|EPI ISL 500868|B.1.1|Brazil|2020-04-07	0.0001373227	South America
South America|hCoV-19/Chile/RM-ISPCH-77/2020|EPI ISL 445374|B.1.1.1|Chile|2020-04-04	South America|hCoV-19/Brazil/PE-IAM18/2020|EPI ISL 500868|B.1.1|Brazil|2020-04-07	0.0002402568	South America
South America|hCoV-19/Chile/BI-ISPCH-4/2020|EPI ISL 445378|B.1.1|Chile|2020-04-04	South America|hCoV-19/Brazil/PE-IAM18/2020|EPI ISL 500868|B.1.1|Brazil|2020-04-07	0.0001029579	South America
South America|hCoV-19/Brazil/RJ-1862/2020|EPI ISL 541350|B.1.1.33|Brazil|2020-04-04	South America|hCoV-19/Brazil/PE-IAM18/2020|EPI ISL 500868|B.1.1|Brazil|2020-04-07	0.0001716197	South America
South America|hCoV-19/Brazil/RJ-1783/2020|EPI ISL 541347|B.1.1.33|Brazil|2020-04-04	South America|hCoV-19/Brazil/PE-IAM18/2020|EPI ISL 500868|B.1.1|Brazil|2020-04-07	0.0001718297	South America
South America|hCoV-19/Argentina/PAIS-A0018/2020|EPI ISL 430809|B.1.1.1|Argentina|2020-04-04	South America|hCoV-19/Brazil/PE-IAM18/2020|EPI ISL 500868|B.1.1|Brazil|2020-04-07	0.0002750894	South America
South America|hCoV-19/Brazil/MG-0220/2020|EPI ISL 470586|B.1.1.33|Brazil|2020-04-04	South America|hCoV-19/Brazil/PE-IAM18/2020|EPI ISL 500868|B.1.1|Brazil|2020-04-07	0.0002420343	South America
South America|hCoV-19/Brazil/GO-0210/2020|EPI ISL 470577|B.1.1.33|Brazil|2020-04-04	South America|hCoV-19/Brazil/PE-IAM18/2020|EPI ISL 500868|B.1.1|Brazil|2020-04-07	0.0001383017	South America
South America|hCoV-19/Chile/RM-ISPCH-74/2020|EPI ISL 445370|B.1.1.33|Chile|2020-04-05	South America|hCoV-19/Brazil/PE-IAM18/2020|EPI ISL 500868|B.1.1|Brazil|2020-04-07	0.0001372720	South America
South America|hCoV-19/Chile/RM-ISPCH-80/2020|EPI ISL 445377|B.1.1|Chile|2020-04-05	South America|hCoV-19/Brazil/PE-IAM18/2020|EPI ISL 500868|B.1.1|Brazil|2020-04-07	0.0001029517	South America
South America|hCoV-19/Brazil/RJ-1870/2020|EPI ISL 541351|B.1|Brazil|2020-04-05	South America|hCoV-19/Brazil/PE-IAM18/2020|EPI ISL 500868|B.1.1|Brazil|2020-04-07	0.0002059928	South America
South America|hCoV-19/Colombia/RIS-GVI-98011/2020|EPI ISL 447810|B.1.3|Colombia|2020-04-05	South America|hCoV-19/Brazil/PE-IAM18/2020|EPI ISL 500868|B.1.1|Brazil|2020-04-07	0.0004120667	South America
South America|hCoV-19/Colombia/CUN-GVI-98087/2020|EPI ISL 447812|B.1.255|Colombia|2020-04-05	South America|hCoV-19/Brazil/PE-IAM18/2020|EPI ISL 500868|B.1.1|Brazil|2020-04-07	0.0002403273	South America
South America|hCoV-19/Colombia/CUN-GVI-98290/2020|EPI ISL 447813|B.1.255|Colombia|2020-04-05	South America|hCoV-19/Brazil/PE-IAM18/2020|EPI ISL 500868|B.1.1|Brazil|2020-04-07	0.0003434178	South America
South America|hCoV-19/Brazil/SP-L22-CD487/2020|EPI ISL 476383|B.1.1.33|Brazil|2020-04-05	South America|hCoV-19/Brazil/PE-IAM18/2020|EPI ISL 500868|B.1.1|Brazil|2020-04-07	0.0001382922	South America
South America|hCoV-19/Colombia/HUI-GVI-98032/2020|EPI ISL 447811|B.1.5|Colombia|2020-04-05	South America|hCoV-19/Brazil/PE-IAM18/2020|EPI ISL 500868|B.1.1|Brazil|2020-04-07	0.0001777595	South America
South America|hCoV-19/Brazil/MG-0221/2020|EPI ISL 470587|B.1.1.33|Brazil|2020-04-05	South America|hCoV-19/Brazil/PE-IAM18/2020|EPI ISL 500868|B.1.1|Brazil|2020-04-07	0.0002098748	South America
South America|hCoV-19/Brazil/MA-IEC-163069/2020|EPI ISL 458149|B.1.1.33|Brazil|2020-04-06	South America|hCoV-19/Brazil/PE-IAM18/2020|EPI ISL 500868|B.1.1|Brazil|2020-04-07	0.0002745762	South America
South America|hCoV-19/Brazil/RJ-1466/2020|EPI ISL 456081|B.1.1.33|Brazil|2020-04-06	South America|hCoV-19/Brazil/PE-IAM18/2020|EPI ISL 500868|B.1.1|Brazil|2020-04-07	0.0001373238	South America
South America|hCoV-19/Brazil/RJ-1464/2020|EPI ISL 456080|B.1.1.33|Brazil|2020-04-06	South America|hCoV-19/Brazil/PE-IAM18/2020|EPI ISL 500868|B.1.1|Brazil|2020-04-07	0.0001716632	South America
South America|hCoV-19/Chile/RM-ISPCH-73/2020|EPI ISL 445369|B.1.1.33|Chile|2020-04-06	South America|hCoV-19/Brazil/PE-IAM18/2020|EPI ISL 500868|B.1.1|Brazil|2020-04-07	0.0001715939	South America
South America|hCoV-19/Brazil/RJ-1798/2020|EPI ISL 541348|B.1.1.33|Brazil|2020-04-06	South America|hCoV-19/Brazil/PE-IAM18/2020|EPI ISL 500868|B.1.1|Brazil|2020-04-07	0.0001372814	South America
South America|hCoV-19/Brazil/PE-IAM215/2020|EPI ISL 500471|B.1.1|Brazil|2020-04-06	South America|hCoV-19/Brazil/PE-IAM18/2020|EPI ISL 500868|B.1.1|Brazil|2020-04-07	0.0000687314	South America
South America|hCoV-19/Brazil/RJ-0257/2020|EPI ISL 470625|B.1.1.33|Brazil|2020-04-06	South America|hCoV-19/Brazil/PE-IAM18/2020|EPI ISL 500868|B.1.1|Brazil|2020-04-07	0.0001375458	South America
South America|hCoV-19/Colombia/SAN-INS-94514/2020|EPI ISL 456156|B.1.1|Colombia|2020-04-06	South America|hCoV-19/Brazil/PE-IAM18/2020|EPI ISL 500868|B.1.1|Brazil|2020-04-07	0.0000695879	South America
South America|hCoV-19/Colombia/VAC-GVI-97223/2020|EPI ISL 447814|B.1.5|Colombia|2020-04-06	South America|hCoV-19/Brazil/PE-IAM18/2020|EPI ISL 500868|B.1.1|Brazil|2020-04-07	0.0002436964	South America
South America|hCoV-19/Brazil/MG-0222/2020|EPI ISL 470588|B.1.1.33|Brazil|2020-04-06	South America|hCoV-19/Brazil/PE-IAM18/2020|EPI ISL 500868|B.1.1|Brazil|2020-04-07	0.0003112359	South America
South America|hCoV-19/Brazil/SP-L20-CD436/2020|EPI ISL 476362|B.1.1.33|Brazil|2020-04-06	South America|hCoV-19/Brazil/PE-IAM18/2020|EPI ISL 500868|B.1.1|Brazil|2020-04-07	0.0001763401	South America
South America|hCoV-19/Ecuador/USFQ-128/2020|EPI ISL 491933|B.1.5|Ecuador|2020-04-07	South America|hCoV-19/Brazil/PE-IAM18/2020|EPI ISL 500868|B.1.1|Brazil|2020-04-07	0.0002746038	South America
South America|hCoV-19/Ecuador/USFQ-129/2020|EPI ISL 491934|B.1.1.10|Ecuador|2020-04-07	South America|hCoV-19/Brazil/PE-IAM18/2020|EPI ISL 500868|B.1.1|Brazil|2020-04-07	0.0001372756	South America
South America|hCoV-19/Argentina/PAIS-A0019/2020|EPI ISL 430810|B.1.3|Argentina|2020-04-07	South America|hCoV-19/Brazil/PE-IAM18/2020|EPI ISL 500868|B.1.1|Brazil|2020-04-07	0.0004119817	South America
South America|hCoV-19/Colombia/COR-GVI-97517/2020|EPI ISL 447816|B.1|Colombia|2020-04-07	South America|hCoV-19/Brazil/PE-IAM18/2020|EPI ISL 500868|B.1.1|Brazil|2020-04-07	0.0002747922	South America
South America|hCoV-19/Brazil/PE-IAM89/2020|EPI ISL 500486|B.1.1|Brazil|2020-04-07	South America|hCoV-19/Brazil/PE-IAM18/2020|EPI ISL 500868|B.1.1|Brazil|2020-04-07	0.0000686329	South America
South America|hCoV-19/Brazil/PE-IAM10/2020|EPI ISL 500461|B.1.1|Brazil|2020-04-07	South America|hCoV-19/Brazil/PE-IAM18/2020|EPI ISL 500868|B.1.1|Brazil|2020-04-07	0.0001372851	South America
South America|hCoV-19/Brazil/PE-IAM08/2020|EPI ISL 500460|B.1.1|Brazil|2020-04-07	South America|hCoV-19/Brazil/PE-IAM18/2020|EPI ISL 500868|B.1.1|Brazil|2020-04-07	0.0001029517	South America
South America|hCoV-19/Ecuador/USFQ-207/2020|EPI ISL 527819|B.1.1|Ecuador|2020-04-07	South America|hCoV-19/Brazil/PE-IAM18/2020|EPI ISL 500868|B.1.1|Brazil|2020-04-07	0.0001381251	South America
South America|hCoV-19/Brazil/RJ-0259/2020|EPI ISL 470626|B.1.1.33|Brazil|2020-04-07	South America|hCoV-19/Brazil/PE-IAM18/2020|EPI ISL 500868|B.1.1|Brazil|2020-04-07	0.0002407049	South America
South America|hCoV-19/Brazil/RJ-0260/2020|EPI ISL 470627|B.1.1.33|Brazil|2020-04-07	South America|hCoV-19/Brazil/PE-IAM18/2020|EPI ISL 500868|B.1.1|Brazil|2020-04-07	0.0002750975	South America
South America|hCoV-19/Brazil/PE-IAM226/2020|EPI ISL 500474|B.1.1|Brazil|2020-04-07	South America|hCoV-19/Brazil/PE-IAM18/2020|EPI ISL 500868|B.1.1|Brazil|2020-04-07	0.0001717199	South America
South America|hCoV-19/Brazil/SP-L1-CAMPI13/2020|EPI ISL 476155|B.1.1.33|Brazil|2020-04-07	South America|hCoV-19/Brazil/PE-IAM18/2020|EPI ISL 500868|B.1.1|Brazil|2020-04-07	0.0001382970	South America
South America|hCoV-19/Brazil/SP-01/2020|EPI ISL 412964|B.1.5|Brazil|2020-02-25	South America|hCoV-19/Brazil/PE-IAM17/2020|EPI ISL 500866|B.1.1|Brazil|2020-04-07	0.0001727575	South America
South America|hCoV-19/Brazil/SP-02/2020|EPI ISL 413016|B|Brazil|2020-02-28	South America|hCoV-19/Brazil/PE-IAM17/2020|EPI ISL 500866|B.1.1|Brazil|2020-04-07	0.0004838795	South America
South America|hCoV-19/Brazil/SP-06/2020|EPI ISL 414015|B.1.5|Brazil|2020-02-29	South America|hCoV-19/Brazil/PE-IAM17/2020|EPI ISL 500866|B.1.1|Brazil|2020-04-07	0.0001727575	South America
South America|hCoV-19/Brazil/ES-225/2020|EPI ISL 415128|B.40|Brazil|2020-02-29	South America|hCoV-19/Brazil/PE-IAM17/2020|EPI ISL 500866|B.1.1|Brazil|2020-04-07	0.0005185035	South America
South America|hCoV-19/Argentina/PAIS-A0001/2020|EPI ISL 430793|B.1.1|Argentina|2020-03-01	South America|hCoV-19/Brazil/PE-IAM17/2020|EPI ISL 500866|B.1.1|Brazil|2020-04-07	0.0001403806	South America
South America|hCoV-19/Brazil/SP-03/2020|EPI ISL 414014|B.1.1|Brazil|2020-03-02	South America|hCoV-19/Brazil/PE-IAM17/2020|EPI ISL 500866|B.1.1|Brazil|2020-04-07	0.0001036393	South America
South America|hCoV-19/Brazil/SP-11/2020|EPI ISL 416033|B.3|Brazil|2020-03-03	South America|hCoV-19/Brazil/PE-IAM17/2020|EPI ISL 500866|B.1.1|Brazil|2020-04-07	0.0003801488	South America
South America|hCoV-19/Brazil/SP-07/2020|EPI ISL 416028|B.1.1|Brazil|2020-03-03	South America|hCoV-19/Brazil/PE-IAM17/2020|EPI ISL 500866|B.1.1|Brazil|2020-04-07	0.0001036393	South America
South America|hCoV-19/Chile/RM-ISPCH-1/2020|EPI ISL 414579|A.2|Chile|2020-03-03	South America|hCoV-19/Brazil/PE-IAM17/2020|EPI ISL 500866|B.1.1|Brazil|2020-04-07	0.0005530493	South America
South America|hCoV-19/Brazil/SP-09/2020|EPI ISL 416031|B.1.5|Brazil|2020-03-04	South America|hCoV-19/Brazil/PE-IAM17/2020|EPI ISL 500866|B.1.1|Brazil|2020-04-07	0.0001727575	South America
South America|hCoV-19/Brazil/SP-08/2020|EPI ISL 416029|B.1.1|Brazil|2020-03-04	South America|hCoV-19/Brazil/PE-IAM17/2020|EPI ISL 500866|B.1.1|Brazil|2020-04-07	0.0001036393	South America
South America|hCoV-19/Brazil/SP-10/2020|EPI ISL 416032|B|Brazil|2020-03-04	South America|hCoV-19/Brazil/PE-IAM17/2020|EPI ISL 500866|B.1.1|Brazil|2020-04-07	0.0004147151	South America
South America|hCoV-19/Brazil/SP-04/2020|EPI ISL 414017|B.1.1|Brazil|2020-03-04	South America|hCoV-19/Brazil/PE-IAM17/2020|EPI ISL 500866|B.1.1|Brazil|2020-04-07	0.0001036393	South America
South America|hCoV-19/Brazil/SP-12/2020|EPI ISL 416034|B.1.1|Brazil|2020-03-04	South America|hCoV-19/Brazil/PE-IAM17/2020|EPI ISL 500866|B.1.1|Brazil|2020-04-07	0.0001381992	South America
South America|hCoV-19/Brazil/RJ-314/2020|EPI ISL 414045|B.1.5|Brazil|2020-03-04	South America|hCoV-19/Brazil/PE-IAM17/2020|EPI ISL 500866|B.1.1|Brazil|2020-04-07	0.0001727634	South America
South America|hCoV-19/Brazil/BA-312/2020|EPI ISL 415105|B.1.1|Brazil|2020-03-04	South America|hCoV-19/Brazil/PE-IAM17/2020|EPI ISL 500866|B.1.1|Brazil|2020-04-07	0.0001382098	South America
South America|hCoV-19/Brazil/SP-13/2020|EPI ISL 416035|B.1.1|Brazil|2020-03-05	South America|hCoV-19/Brazil/PE-IAM17/2020|EPI ISL 500866|B.1.1|Brazil|2020-04-07	0.0001036393	South America
South America|hCoV-19/Chile/LL-ISPCH-1/2020|EPI ISL 445246|B.1.5|Chile|2020-03-05	South America|hCoV-19/Brazil/PE-IAM17/2020|EPI ISL 500866|B.1.1|Brazil|2020-04-07	0.0001727575	South America
South America|hCoV-19/Chile/RM-ISPCH-2/2020|EPI ISL 414580|B.1.1|Chile|2020-03-05	South America|hCoV-19/Brazil/PE-IAM17/2020|EPI ISL 500866|B.1.1|Brazil|2020-04-07	0.0001036393	South America
South America|hCoV-19/Brazil/RJ-352/2020|EPI ISL 427299|A.2|Brazil|2020-03-05	South America|hCoV-19/Brazil/PE-IAM17/2020|EPI ISL 500866|B.1.1|Brazil|2020-04-07	0.0005876439	South America
South America|hCoV-19/Brazil/BA-510/2020|EPI ISL 427293|B.1.1|Brazil|2020-03-06	South America|hCoV-19/Brazil/PE-IAM17/2020|EPI ISL 500866|B.1.1|Brazil|2020-04-07	0.0001381955	South America
South America|hCoV-19/Chile/RM-MSHS-op2d1/2020|EPI ISL 415658|A.2|Chile|2020-03-06	South America|hCoV-19/Brazil/PE-IAM17/2020|EPI ISL 500866|B.1.1|Brazil|2020-04-07	0.0005530493	South America
South America|hCoV-19/Peru/ARE-INS-026/2020|EPI ISL 491431|B.1|Peru|2020-03-06	South America|hCoV-19/Brazil/PE-IAM17/2020|EPI ISL 500866|B.1.1|Brazil|2020-04-07	0.0002435573	South America
South America|hCoV-19/Chile/RM-ISPCH-3/2020|EPI ISL 445245|A.2|Chile|2020-03-06	South America|hCoV-19/Brazil/PE-IAM17/2020|EPI ISL 500866|B.1.1|Brazil|2020-04-07	0.0005530489	South America
South America|hCoV-19/Colombia/DC-INS-78390/2020|EPI ISL 418262|B.1.1|Colombia|2020-03-06	South America|hCoV-19/Brazil/PE-IAM17/2020|EPI ISL 500866|B.1.1|Brazil|2020-04-07	0.0001068045	South America
South America|hCoV-19/Argentina/C121/2020|EPI ISL 420600|B.1.1|Argentina|2020-03-07	South America|hCoV-19/Brazil/PE-IAM17/2020|EPI ISL 500866|B.1.1|Brazil|2020-04-07	0.0000690913	South America
South America|hCoV-19/Chile/RM-MSHS-op3d1/2020|EPI ISL 415660|A.2|Chile|2020-03-07	South America|hCoV-19/Brazil/PE-IAM17/2020|EPI ISL 500866|B.1.1|Brazil|2020-04-07	0.0005530302	South America
South America|hCoV-19/Peru/ARE-INS-087/2020|EPI ISL 516626|B.1|Peru|2020-03-07	South America|hCoV-19/Brazil/PE-IAM17/2020|EPI ISL 500866|B.1.1|Brazil|2020-04-07	0.0002783710	South America
South America|hCoV-19/Chile/RM-MSHS-op4d1/2020|EPI ISL 415661|A.2|Chile|2020-03-08	South America|hCoV-19/Brazil/PE-IAM17/2020|EPI ISL 500866|B.1.1|Brazil|2020-04-07	0.0005530489	South America
South America|hCoV-19/Chile/RM-ISPCH-4/2020|EPI ISL 445247|A.2|Chile|2020-03-08	South America|hCoV-19/Brazil/PE-IAM17/2020|EPI ISL 500866|B.1.1|Brazil|2020-04-07	0.0006222684	South America
South America|hCoV-19/Brazil/MG-CV4/2020|EPI ISL 429667|B.1.255|Brazil|2020-03-09	South America|hCoV-19/Brazil/PE-IAM17/2020|EPI ISL 500866|B.1.1|Brazil|2020-04-07	0.0002764441	South America
South America|hCoV-19/Chile/RM-ISPCH-6/2020|EPI ISL 445249|B|Chile|2020-03-09	South America|hCoV-19/Brazil/PE-IAM17/2020|EPI ISL 500866|B.1.1|Brazil|2020-04-07	0.0003801651	South America
South America|hCoV-19/Chile/RM-ISPCH-9/2020|EPI ISL 445252|B.1.5|Chile|2020-03-09	South America|hCoV-19/Brazil/PE-IAM17/2020|EPI ISL 500866|B.1.1|Brazil|2020-04-07	0.0002418895	South America
South America|hCoV-19/Chile/RM-ISPCH-7/2020|EPI ISL 445250|B.1.5|Chile|2020-03-09	South America|hCoV-19/Brazil/PE-IAM17/2020|EPI ISL 500866|B.1.1|Brazil|2020-04-07	0.0002073192	South America
South America|hCoV-19/Peru/HUC-INS-008/2020|EPI ISL 489839|B.1.5|Peru|2020-03-09	South America|hCoV-19/Brazil/PE-IAM17/2020|EPI ISL 500866|B.1.1|Brazil|2020-04-07	0.0002087542	South America
South America|hCoV-19/Peru/ICA-INS-012/2020|EPI ISL 489989|B.1.5|Peru|2020-03-09	South America|hCoV-19/Brazil/PE-IAM17/2020|EPI ISL 500866|B.1.1|Brazil|2020-04-07	0.0002435586	South America
South America|hCoV-19/Chile/RM-ISPCH-5/2020|EPI ISL 445248|B.1.5|Chile|2020-03-09	South America|hCoV-19/Brazil/PE-IAM17/2020|EPI ISL 500866|B.1.1|Brazil|2020-04-07	0.0002073262	South America
South America|hCoV-19/Brazil/SP-L12-CD28/2020|EPI ISL 476221|B.1.1.33|Brazil|2020-03-09	South America|hCoV-19/Brazil/PE-IAM17/2020|EPI ISL 500866|B.1.1|Brazil|2020-04-07	0.0001395872	South America
South America|hCoV-19/Ecuador/HEE-01/2020|EPI ISL 417482|B|Ecuador|2020-03-09	South America|hCoV-19/Brazil/PE-IAM17/2020|EPI ISL 500866|B.1.1|Brazil|2020-04-07	0.0003597773	South America
South America|hCoV-19/Chile/RM-ISPCH-8/2020|EPI ISL 445251|B.1.1|Chile|2020-03-10	South America|hCoV-19/Brazil/PE-IAM17/2020|EPI ISL 500866|B.1.1|Brazil|2020-04-07	0.0001727403	South America
South America|hCoV-19/Peru/LIM-010/2020|EPI ISL 415787|B.1.1|Peru|2020-03-10	South America|hCoV-19/Brazil/PE-IAM17/2020|EPI ISL 500866|B.1.1|Brazil|2020-04-07	0.0001381926	South America
South America|hCoV-19/Chile/RM-ISPCH-16/2020|EPI ISL 445259|A.2|Chile|2020-03-10	South America|hCoV-19/Brazil/PE-IAM17/2020|EPI ISL 500866|B.1.1|Brazil|2020-04-07	0.0005530302	South America
South America|hCoV-19/Chile/RM-ISPCH-10/2020|EPI ISL 445253|B.1.255|Chile|2020-03-10	South America|hCoV-19/Brazil/PE-IAM17/2020|EPI ISL 500866|B.1.1|Brazil|2020-04-07	0.0002418830	South America
South America|hCoV-19/Chile/RM-ISPCH-12/2020|EPI ISL 445255|B.1.1.10|Chile|2020-03-10	South America|hCoV-19/Brazil/PE-IAM17/2020|EPI ISL 500866|B.1.1|Brazil|2020-04-07	0.0001727446	South America
South America|hCoV-19/Brazil/SC-769/2020|EPI ISL 427306|B.1|Brazil|2020-03-10	South America|hCoV-19/Brazil/PE-IAM17/2020|EPI ISL 500866|B.1.1|Brazil|2020-04-07	0.0002418830	South America
South America|hCoV-19/Brazil/SC-766/2020|EPI ISL 427305|B.6|Brazil|2020-03-10	South America|hCoV-19/Brazil/PE-IAM17/2020|EPI ISL 500866|B.1.1|Brazil|2020-04-07	0.0005184539	South America
South America|hCoV-19/Peru/LIM-INS-016/2020|EPI ISL 490315|B.1.1|Peru|2020-03-10	South America|hCoV-19/Brazil/PE-IAM17/2020|EPI ISL 500866|B.1.1|Brazil|2020-04-07	0.0001391556	South America
South America|hCoV-19/Chile/RM-ISPCH-13/2020|EPI ISL 445256|B.1.1|Chile|2020-03-10	South America|hCoV-19/Brazil/PE-IAM17/2020|EPI ISL 500866|B.1.1|Brazil|2020-04-07	0.0001727683	South America
South America|hCoV-19/Chile/RM-ISPCH-18/2020|EPI ISL 445261|B.1.5|Chile|2020-03-11	South America|hCoV-19/Brazil/PE-IAM17/2020|EPI ISL 500866|B.1.1|Brazil|2020-04-07	0.0002418895	South America
South America|hCoV-19/Peru/LIM-INS-160/2020|EPI ISL 536553|B.1.5|Peru|2020-03-11	South America|hCoV-19/Brazil/PE-IAM17/2020|EPI ISL 500866|B.1.1|Brazil|2020-04-07	0.0004147767	South America
South America|hCoV-19/Chile/BI-ISPCH-3/2020|EPI ISL 445332|B.1.5|Chile|2020-03-11	South America|hCoV-19/Brazil/PE-IAM17/2020|EPI ISL 500866|B.1.1|Brazil|2020-04-07	0.0002764514	South America
South America|hCoV-19/Chile/RM-ISPCH-22/2020|EPI ISL 445265|B.1.5|Chile|2020-03-11	South America|hCoV-19/Brazil/PE-IAM17/2020|EPI ISL 500866|B.1.1|Brazil|2020-04-07	0.0002073192	South America
South America|hCoV-19/Brazil/RJ-477/2020|EPI ISL 427300|B.1.1|Brazil|2020-03-11	South America|hCoV-19/Brazil/PE-IAM17/2020|EPI ISL 500866|B.1.1|Brazil|2020-04-07	0.0001036421	South America
South America|hCoV-19/Chile/RM-ISPCH-19/2020|EPI ISL 445262|B.1.5|Chile|2020-03-11	South America|hCoV-19/Brazil/PE-IAM17/2020|EPI ISL 500866|B.1.1|Brazil|2020-04-07	0.0002073236	South America
South America|hCoV-19/Brazil/RJ-477i/2020|EPI ISL 427301|B.1.1|Brazil|2020-03-11	South America|hCoV-19/Brazil/PE-IAM17/2020|EPI ISL 500866|B.1.1|Brazil|2020-04-07	0.0001036421	South America
South America|hCoV-19/Peru/LIM-INS-011/2020|EPI ISL 489988|A.2|Peru|2020-03-11	South America|hCoV-19/Brazil/PE-IAM17/2020|EPI ISL 500866|B.1.1|Brazil|2020-04-07	0.0005568593	South America
South America|hCoV-19/Peru/LIM-INS-015/2020|EPI ISL 490209|B.1.5|Peru|2020-03-11	South America|hCoV-19/Brazil/PE-IAM17/2020|EPI ISL 500866|B.1.1|Brazil|2020-04-07	0.0003828173	South America
South America|hCoV-19/Peru/LIM-INS-006/2020|EPI ISL 489838|B.1.1|Peru|2020-03-11	South America|hCoV-19/Brazil/PE-IAM17/2020|EPI ISL 500866|B.1.1|Brazil|2020-04-07	0.0001043565	South America
South America|hCoV-19/Chile/RM-ISPCH-15/2020|EPI ISL 445258|A.2|Chile|2020-03-11	South America|hCoV-19/Brazil/PE-IAM17/2020|EPI ISL 500866|B.1.1|Brazil|2020-04-07	0.0005530489	South America
South America|hCoV-19/Chile/RM-ISPCH-17/2020|EPI ISL 445260|A.2|Chile|2020-03-11	South America|hCoV-19/Brazil/PE-IAM17/2020|EPI ISL 500866|B.1.1|Brazil|2020-04-07	0.0006222087	South America
South America|hCoV-19/Chile/RM-ISPCH-20/2020|EPI ISL 445263|B.1.5|Chile|2020-03-11	South America|hCoV-19/Brazil/PE-IAM17/2020|EPI ISL 500866|B.1.1|Brazil|2020-04-07	0.0002073335	South America
South America|hCoV-19/Brazil/MG-CV12/2020|EPI ISL 429674|B.1|Brazil|2020-03-11	South America|hCoV-19/Brazil/PE-IAM17/2020|EPI ISL 500866|B.1.1|Brazil|2020-04-07	0.0003607367	South America
South America|hCoV-19/Chile/BI-ISPCH-2/2020|EPI ISL 445331|B.1.1|Chile|2020-03-12	South America|hCoV-19/Brazil/PE-IAM17/2020|EPI ISL 500866|B.1.1|Brazil|2020-04-07	0.0001036421	South America
South America|hCoV-19/Chile/BI-ISPCH-2-2/2020|EPI ISL 445333|B.1.5|Chile|2020-03-12	South America|hCoV-19/Brazil/PE-IAM17/2020|EPI ISL 500866|B.1.1|Brazil|2020-04-07	0.0002418779	South America
South America|hCoV-19/Chile/RM-ISPCH-21/2020|EPI ISL 445264|B.1.1.10|Chile|2020-03-12	South America|hCoV-19/Brazil/PE-IAM17/2020|EPI ISL 500866|B.1.1|Brazil|2020-04-07	0.0001727446	South America
South America|hCoV-19/Brazil/SE-6535/2020|EPI ISL 541375|B.1.5|Brazil|2020-03-12	South America|hCoV-19/Brazil/PE-IAM17/2020|EPI ISL 500866|B.1.1|Brazil|2020-04-07	0.0002418895	South America
South America|hCoV-19/Brazil/SC-770/2020|EPI ISL 541370|B.1.1.33|Brazil|2020-03-12	South America|hCoV-19/Brazil/PE-IAM17/2020|EPI ISL 500866|B.1.1|Brazil|2020-04-07	0.0001727506	South America
South America|hCoV-19/Chile/ML-CMM-25343/2020|EPI ISL 459863|A|Chile|2020-03-12	South America|hCoV-19/Brazil/PE-IAM17/2020|EPI ISL 500866|B.1.1|Brazil|2020-04-07	0.0003801549	South America
South America|hCoV-19/Colombia/DC-INS-79190/2020|EPI ISL 456120|B.1.5|Colombia|2020-03-12	South America|hCoV-19/Brazil/PE-IAM17/2020|EPI ISL 500866|B.1.1|Brazil|2020-04-07	0.0002431293	South America
South America|hCoV-19/Brazil/UN-HIAE-SP03/2020|EPI ISL 486427|B.1.1.33|Brazil|2020-03-13	South America|hCoV-19/Brazil/PE-IAM17/2020|EPI ISL 500866|B.1.1|Brazil|2020-04-07	0.0002072927	South America
South America|hCoV-19/Peru/LIM-INS-150/2020|EPI ISL 536545|B|Peru|2020-03-13	South America|hCoV-19/Brazil/PE-IAM17/2020|EPI ISL 500866|B.1.1|Brazil|2020-04-07	0.0004493065	South America
South America|hCoV-19/Chile/BI-ISPCH-1/2020|EPI ISL 445271|B.1.1|Chile|2020-03-13	South America|hCoV-19/Brazil/PE-IAM17/2020|EPI ISL 500866|B.1.1|Brazil|2020-04-07	0.0001036421	South America
South America|hCoV-19/Aruba/AW-RIVM-10101/2020|EPI ISL 547445|B.40|Aruba|2020-03-13	South America|hCoV-19/Brazil/PE-IAM17/2020|EPI ISL 500866|B.1.1|Brazil|2020-04-07	0.0005184678	South America
South America|hCoV-19/Brazil/MG-CV6/2020|EPI ISL 429669|B.1|Brazil|2020-03-13	South America|hCoV-19/Brazil/PE-IAM17/2020|EPI ISL 500866|B.1.1|Brazil|2020-04-07	0.0002764441	South America
South America|hCoV-19/Brazil/DF-615i/2020|EPI ISL 427294|B.1.1.33|Brazil|2020-03-13	South America|hCoV-19/Brazil/PE-IAM17/2020|EPI ISL 500866|B.1.1|Brazil|2020-04-07	0.0001381889	South America
South America|hCoV-19/Brazil/SC-771/2020|EPI ISL 541371|B.1.5|Brazil|2020-03-13	South America|hCoV-19/Brazil/PE-IAM17/2020|EPI ISL 500866|B.1.1|Brazil|2020-04-07	0.0002073264	South America
South America|hCoV-19/Peru/LAM-INS-073/2020|EPI ISL 523994|B.1.1|Peru|2020-03-13	South America|hCoV-19/Brazil/PE-IAM17/2020|EPI ISL 500866|B.1.1|Brazil|2020-04-07	0.0001739355	South America
South America|hCoV-19/Peru/CAJ-INS-061/2020|EPI ISL 517770|B.1.1.1|Peru|2020-03-13	South America|hCoV-19/Brazil/PE-IAM17/2020|EPI ISL 500866|B.1.1|Brazil|2020-04-07	0.0002087401	South America
South America|hCoV-19/Brazil/DF-0001/2020|EPI ISL 426580|B.1.1|Brazil|2020-03-13	South America|hCoV-19/Brazil/PE-IAM17/2020|EPI ISL 500866|B.1.1|Brazil|2020-04-07	0.0001042659	South America
South America|hCoV-19/Brazil/GO-0207/2020|EPI ISL 470574|B.40|Brazil|2020-03-13	South America|hCoV-19/Brazil/PE-IAM17/2020|EPI ISL 500866|B.1.1|Brazil|2020-04-07	0.0004881942	South America
South America|hCoV-19/Brazil/MG-CV8/2020|EPI ISL 429671|B.1.1|Brazil|2020-03-13	South America|hCoV-19/Brazil/PE-IAM17/2020|EPI ISL 500866|B.1.1|Brazil|2020-04-07	0.0003188255	South America
South America|hCoV-19/Chile/MA-ISPCH-1/2020|EPI ISL 445268|B.1.98|Chile|2020-03-14	South America|hCoV-19/Brazil/PE-IAM17/2020|EPI ISL 500866|B.1.1|Brazil|2020-04-07	0.0002073133	South America
South America|hCoV-19/Brazil/RN-IEC-162277/2020|EPI ISL 524798|B.1.1.33|Brazil|2020-03-14	South America|hCoV-19/Brazil/PE-IAM17/2020|EPI ISL 500866|B.1.1|Brazil|2020-04-07	0.0001381889	South America
South America|hCoV-19/Peru/LIM-INS-159/2020|EPI ISL 536552|B.1.1|Peru|2020-03-14	South America|hCoV-19/Brazil/PE-IAM17/2020|EPI ISL 500866|B.1.1|Brazil|2020-04-07	0.0000690913	South America
South America|hCoV-19/Peru/LIM-INS-147/2020|EPI ISL 536542|B.1.1|Peru|2020-03-14	South America|hCoV-19/Brazil/PE-IAM17/2020|EPI ISL 500866|B.1.1|Brazil|2020-04-07	0.0001381889	South America
South America|hCoV-19/Chile/RM-CMM-23741/2020|EPI ISL 468752|B.1.1.33|Chile|2020-03-14	South America|hCoV-19/Brazil/PE-IAM17/2020|EPI ISL 500866|B.1.1|Brazil|2020-04-07	0.0001381889	South America
South America|hCoV-19/Chile/AR-ISPCH-1/2020|EPI ISL 445270|B.1.1|Chile|2020-03-14	South America|hCoV-19/Brazil/PE-IAM17/2020|EPI ISL 500866|B.1.1|Brazil|2020-04-07	0.0001381992	South America
South America|hCoV-19/Chile/VS-ISPCH-2/2020|EPI ISL 445285|B.1.255|Chile|2020-03-14	South America|hCoV-19/Brazil/PE-IAM17/2020|EPI ISL 500866|B.1.1|Brazil|2020-04-07	0.0002418914	South America
South America|hCoV-19/Chile/RM-ISPCH-24/2020|EPI ISL 445303|B|Chile|2020-03-14	South America|hCoV-19/Brazil/PE-IAM17/2020|EPI ISL 500866|B.1.1|Brazil|2020-04-07	0.0004493375	South America
South America|hCoV-19/Colombia/ATL-INS-79743/2020|EPI ISL 456145|B.1.5|Colombia|2020-03-14	South America|hCoV-19/Brazil/PE-IAM17/2020|EPI ISL 500866|B.1.1|Brazil|2020-04-07	0.0002094173	South America
South America|hCoV-19/Brazil/MG-0211/2020|EPI ISL 470578|B.1.1|Brazil|2020-03-14	South America|hCoV-19/Brazil/PE-IAM17/2020|EPI ISL 500866|B.1.1|Brazil|2020-04-07	0.0001056537	South America
South America|hCoV-19/Colombia/VAC-INS-79773/2020|EPI ISL 456134|B.1.5|Colombia|2020-03-14	South America|hCoV-19/Brazil/PE-IAM17/2020|EPI ISL 500866|B.1.1|Brazil|2020-04-07	0.0002136294	South America
South America|hCoV-19/Colombia/VAC-INS-79779/2020|EPI ISL 456135|B.1.5|Colombia|2020-03-14	South America|hCoV-19/Brazil/PE-IAM17/2020|EPI ISL 500866|B.1.1|Brazil|2020-04-07	0.0002139568	South America
South America|hCoV-19/Brazil/MG-0212/2020|EPI ISL 470579|B.1.5|Brazil|2020-03-14	South America|hCoV-19/Brazil/PE-IAM17/2020|EPI ISL 500866|B.1.1|Brazil|2020-04-07	0.0001802481	South America
South America|hCoV-19/Brazil/CE-L10-CD171/2020|EPI ISL 476184|B.1.5|Brazil|2020-03-14	South America|hCoV-19/Brazil/PE-IAM17/2020|EPI ISL 500866|B.1.1|Brazil|2020-04-07	0.0002563701	South America
South America|hCoV-19/Colombia/VAC-INS-79929/2020|EPI ISL 456136|B.1|Colombia|2020-03-14	South America|hCoV-19/Brazil/PE-IAM17/2020|EPI ISL 500866|B.1.1|Brazil|2020-04-07	0.0002898572	South America
South America|hCoV-19/Chile/BI-CMM-25338/2020|EPI ISL 468760|B.1.1|Chile|2020-03-15	South America|hCoV-19/Brazil/PE-IAM17/2020|EPI ISL 500866|B.1.1|Brazil|2020-04-07	0.0001036421	South America
South America|hCoV-19/Chile/LI-ISPCH-3/2020|EPI ISL 445275|B.1.1|Chile|2020-03-15	South America|hCoV-19/Brazil/PE-IAM17/2020|EPI ISL 500866|B.1.1|Brazil|2020-04-07	0.0001381992	South America
South America|hCoV-19/Colombia/VAC-INS-79965/2020|EPI ISL 456150|B.1.5|Colombia|2020-03-15	South America|hCoV-19/Brazil/PE-IAM17/2020|EPI ISL 500866|B.1.1|Brazil|2020-04-07	0.0002764514	South America
South America|hCoV-19/Chile/RM-CMM-27991/2020|EPI ISL 459857|B.1.5|Chile|2020-03-15	South America|hCoV-19/Brazil/PE-IAM17/2020|EPI ISL 500866|B.1.1|Brazil|2020-04-07	0.0002073192	South America
South America|hCoV-19/Chile/LI-ISPCH-2/2020|EPI ISL 445274|B|Chile|2020-03-15	South America|hCoV-19/Brazil/PE-IAM17/2020|EPI ISL 500866|B.1.1|Brazil|2020-04-07	0.0003455994	South America
South America|hCoV-19/Chile/LI-ISPCH-4/2020|EPI ISL 445276|B.1.1|Chile|2020-03-15	South America|hCoV-19/Brazil/PE-IAM17/2020|EPI ISL 500866|B.1.1|Brazil|2020-04-07	0.0001382039	South America
South America|hCoV-19/Chile/MA-ISPCH-2/2020|EPI ISL 445269|B.1.98|Chile|2020-03-15	South America|hCoV-19/Brazil/PE-IAM17/2020|EPI ISL 500866|B.1.1|Brazil|2020-04-07	0.0002073208	South America
South America|hCoV-19/Chile/VS-ISPCH-1/2020|EPI ISL 445272|B.1.5|Chile|2020-03-15	South America|hCoV-19/Brazil/PE-IAM17/2020|EPI ISL 500866|B.1.1|Brazil|2020-04-07	0.0002073208	South America
South America|hCoV-19/Colombia/SAN-INS-80123/2020|EPI ISL 456149|B.1.1|Colombia|2020-03-15	South America|hCoV-19/Brazil/PE-IAM17/2020|EPI ISL 500866|B.1.1|Brazil|2020-04-07	0.0001036859	South America
South America|hCoV-19/Brazil/RJ-MD63-1b/2020|EPI ISL 528638|B.1.1.33|Brazil|2020-03-16	South America|hCoV-19/Brazil/PE-IAM17/2020|EPI ISL 500866|B.1.1|Brazil|2020-04-07	0.0001381889	South America
South America|hCoV-19/Chile/LI-ISPCH-1/2020|EPI ISL 445273|B.1.5|Chile|2020-03-16	South America|hCoV-19/Brazil/PE-IAM17/2020|EPI ISL 500866|B.1.1|Brazil|2020-04-07	0.0002764514	South America
South America|hCoV-19/Chile/LI-ISPCH-5/2020|EPI ISL 445277|B.1.1|Chile|2020-03-16	South America|hCoV-19/Brazil/PE-IAM17/2020|EPI ISL 500866|B.1.1|Brazil|2020-04-07	0.0001381992	South America
South America|hCoV-19/Chile/RM-ISPCH-26/2020|EPI ISL 445305|B.1|Chile|2020-03-16	South America|hCoV-19/Brazil/PE-IAM17/2020|EPI ISL 500866|B.1.1|Brazil|2020-04-07	0.0003110149	South America
South America|hCoV-19/Chile/RM-ISPCH-28/2020|EPI ISL 445307|B.1|Chile|2020-03-16	South America|hCoV-19/Brazil/PE-IAM17/2020|EPI ISL 500866|B.1.1|Brazil|2020-04-07	0.0002764514	South America
South America|hCoV-19/Chile/LI-ISPCH-6/2020|EPI ISL 445278|B.1.5|Chile|2020-03-16	South America|hCoV-19/Brazil/PE-IAM17/2020|EPI ISL 500866|B.1.1|Brazil|2020-04-07	0.0002418779	South America
South America|hCoV-19/Brazil/RJ-MD63-1a/2020|EPI ISL 528637|B.1.1.33|Brazil|2020-03-16	South America|hCoV-19/Brazil/PE-IAM17/2020|EPI ISL 500866|B.1.1|Brazil|2020-04-07	0.0002073083	South America
South America|hCoV-19/Peru/LIM-INS-143/2020|EPI ISL 536538|B.1.1.1|Peru|2020-03-16	South America|hCoV-19/Brazil/PE-IAM17/2020|EPI ISL 500866|B.1.1|Brazil|2020-04-07	0.0002764234	South America
South America|hCoV-19/Brazil/MG-CV21/2020|EPI ISL 429681|B.1|Brazil|2020-03-16	South America|hCoV-19/Brazil/PE-IAM17/2020|EPI ISL 500866|B.1.1|Brazil|2020-04-07	0.0002764440	South America
South America|hCoV-19/Chile/RM-ISPCH-30/2020|EPI ISL 445309|B.1.5|Chile|2020-03-16	South America|hCoV-19/Brazil/PE-IAM17/2020|EPI ISL 500866|B.1.1|Brazil|2020-04-07	0.0002073192	South America
South America|hCoV-19/Brazil/AM-02/2020|EPI ISL 417034|A.2|Brazil|2020-03-16	South America|hCoV-19/Brazil/PE-IAM17/2020|EPI ISL 500866|B.1.1|Brazil|2020-04-07	0.0006221872	South America
South America|hCoV-19/Brazil/MG-CV16/2020|EPI ISL 429676|B.1.1|Brazil|2020-03-16	South America|hCoV-19/Brazil/PE-IAM17/2020|EPI ISL 500866|B.1.1|Brazil|2020-04-07	0.0002078943	South America
South America|hCoV-19/Peru/LAM-INS-071/2020|EPI ISL 523954|B.1.1.1|Peru|2020-03-16	South America|hCoV-19/Brazil/PE-IAM17/2020|EPI ISL 500866|B.1.1|Brazil|2020-04-07	0.0002085225	South America
South America|hCoV-19/Peru/ANC-INS-066/2020|EPI ISL 516987|B.1.1.1|Peru|2020-03-16	South America|hCoV-19/Brazil/PE-IAM17/2020|EPI ISL 500866|B.1.1|Brazil|2020-04-07	0.0002087329	South America
South America|hCoV-19/Chile/RM-ISPCH-29/2020|EPI ISL 445308|B.1.5|Chile|2020-03-16	South America|hCoV-19/Brazil/PE-IAM17/2020|EPI ISL 500866|B.1.1|Brazil|2020-04-07	0.0002073262	South America
South America|hCoV-19/Brazil/PR-5619/2020|EPI ISL 541342|B.1|Brazil|2020-03-16	South America|hCoV-19/Brazil/PE-IAM17/2020|EPI ISL 500866|B.1.1|Brazil|2020-04-07	0.0002764632	South America
South America|hCoV-19/Colombia/RIS-INS-80245/2020|EPI ISL 456155|B.1.5|Colombia|2020-03-16	South America|hCoV-19/Brazil/PE-IAM17/2020|EPI ISL 500866|B.1.1|Brazil|2020-04-07	0.0002765087	South America
South America|hCoV-19/Colombia/VAC-INS-79943/2020|EPI ISL 456138|B.1.5|Colombia|2020-03-16	South America|hCoV-19/Brazil/PE-IAM17/2020|EPI ISL 500866|B.1.1|Brazil|2020-04-07	0.0002778085	South America
South America|hCoV-19/Colombia/BOL-INS-80191/2020|EPI ISL 456122|B.1|Colombia|2020-03-16	South America|hCoV-19/Brazil/PE-IAM17/2020|EPI ISL 500866|B.1.1|Brazil|2020-04-07	0.0002472913	South America
South America|hCoV-19/Peru/LIM-INS-141/2020|EPI ISL 536536|B|Peru|2020-03-16	South America|hCoV-19/Brazil/PE-IAM17/2020|EPI ISL 500866|B.1.1|Brazil|2020-04-07	0.0004247692	South America
South America|hCoV-19/Brazil/RJ-L10-CD158/2020|EPI ISL 476180|B.1.1.33|Brazil|2020-03-16	South America|hCoV-19/Brazil/PE-IAM17/2020|EPI ISL 500866|B.1.1|Brazil|2020-04-07	0.0001441852	South America
South America|hCoV-19/Brazil/RJ-L10-CD154/2020|EPI ISL 476178|B.1.1.33|Brazil|2020-03-16	South America|hCoV-19/Brazil/PE-IAM17/2020|EPI ISL 500866|B.1.1|Brazil|2020-04-07	0.0002182091	South America
South America|hCoV-19/Brazil/RS-L11-CD180/2020|EPI ISL 476192|B.1.1.33|Brazil|2020-03-16	South America|hCoV-19/Brazil/PE-IAM17/2020|EPI ISL 500866|B.1.1|Brazil|2020-04-07	0.0001454584	South America
South America|hCoV-19/Brazil/MG-CV19/2020|EPI ISL 429679|B.1.1|Brazil|2020-03-16	South America|hCoV-19/Brazil/PE-IAM17/2020|EPI ISL 500866|B.1.1|Brazil|2020-04-07	0.0002193547	South America
South America|hCoV-19/Chile/MA-ISPCH-3/2020|EPI ISL 445280|B.1.98|Chile|2020-03-17	South America|hCoV-19/Brazil/PE-IAM17/2020|EPI ISL 500866|B.1.1|Brazil|2020-04-07	0.0002073137	South America
South America|hCoV-19/Brazil/MG-CV31/2020|EPI ISL 429687|B.1|Brazil|2020-03-17	South America|hCoV-19/Brazil/PE-IAM17/2020|EPI ISL 500866|B.1.1|Brazil|2020-04-07	0.0003110447	South America
South America|hCoV-19/Chile/RM-CMM-26639/2020|EPI ISL 459858|A.2|Chile|2020-03-17	South America|hCoV-19/Brazil/PE-IAM17/2020|EPI ISL 500866|B.1.1|Brazil|2020-04-07	0.0006222038	South America
South America|hCoV-19/Chile/RM-ISPCH-35/2020|EPI ISL 445314|B.1|Chile|2020-03-17	South America|hCoV-19/Brazil/PE-IAM17/2020|EPI ISL 500866|B.1.1|Brazil|2020-04-07	0.0002418895	South America
South America|hCoV-19/Peru/LIM-INS-138/2020|EPI ISL 536533|B.1.1|Peru|2020-03-17	South America|hCoV-19/Brazil/PE-IAM17/2020|EPI ISL 500866|B.1.1|Brazil|2020-04-07	0.0001036393	South America
South America|hCoV-19/Brazil/MG-CV32/2020|EPI ISL 429688|B.1.1|Brazil|2020-03-17	South America|hCoV-19/Brazil/PE-IAM17/2020|EPI ISL 500866|B.1.1|Brazil|2020-04-07	0.0001727566	South America
South America|hCoV-19/Peru/LIM-INS-139/2020|EPI ISL 536534|B.1.1|Peru|2020-03-17	South America|hCoV-19/Brazil/PE-IAM17/2020|EPI ISL 500866|B.1.1|Brazil|2020-04-07	0.0001036421	South America
South America|hCoV-19/Chile/RM-ISPCH-38/2020|EPI ISL 445317|B.1.1|Chile|2020-03-17	South America|hCoV-19/Brazil/PE-IAM17/2020|EPI ISL 500866|B.1.1|Brazil|2020-04-07	0.0000690913	South America
South America|hCoV-19/Brazil/AP-IEC-161167/2020|EPI ISL 450873|B.1.1.33|Brazil|2020-03-17	South America|hCoV-19/Brazil/PE-IAM17/2020|EPI ISL 500866|B.1.1|Brazil|2020-04-07	0.0001381889	South America
South America|hCoV-19/Chile/RM-ISPCH-41/2020|EPI ISL 445320|B.1.5|Chile|2020-03-17	South America|hCoV-19/Brazil/PE-IAM17/2020|EPI ISL 500866|B.1.1|Brazil|2020-04-07	0.0002073192	South America
South America|hCoV-19/Aruba/AW-RIVM-10113/2020|EPI ISL 547446|B.1|Aruba|2020-03-17	South America|hCoV-19/Brazil/PE-IAM17/2020|EPI ISL 500866|B.1.1|Brazil|2020-04-07	0.0002764440	South America
South America|hCoV-19/Brazil/PR-5618/2020|EPI ISL 541341|B.1|Brazil|2020-03-17	South America|hCoV-19/Brazil/PE-IAM17/2020|EPI ISL 500866|B.1.1|Brazil|2020-04-07	0.0002764669	South America
South America|hCoV-19/Brazil/PR-5617/2020|EPI ISL 541340|B.1|Brazil|2020-03-17	South America|hCoV-19/Brazil/PE-IAM17/2020|EPI ISL 500866|B.1.1|Brazil|2020-04-07	0.0003110340	South America
South America|hCoV-19/Peru/JUN-INS-074/2020|EPI ISL 524471|B.1.255|Peru|2020-03-17	South America|hCoV-19/Brazil/PE-IAM17/2020|EPI ISL 500866|B.1.1|Brazil|2020-04-07	0.0002783576	South America
South America|hCoV-19/Chile/RM-ISPCH-32/2020|EPI ISL 445311|B.1.5|Chile|2020-03-17	South America|hCoV-19/Brazil/PE-IAM17/2020|EPI ISL 500866|B.1.1|Brazil|2020-04-07	0.0002073206	South America
South America|hCoV-19/Chile/RM-CMM-25669/2020|EPI ISL 459862|B.1.5|Chile|2020-03-17	South America|hCoV-19/Brazil/PE-IAM17/2020|EPI ISL 500866|B.1.1|Brazil|2020-04-07	0.0001727634	South America
South America|hCoV-19/Chile/RM-ISPCH-42/2020|EPI ISL 445321|B.1.1|Chile|2020-03-17	South America|hCoV-19/Brazil/PE-IAM17/2020|EPI ISL 500866|B.1.1|Brazil|2020-04-07	0.0000690937	South America
South America|hCoV-19/Chile/RM-ISPCH-34/2020|EPI ISL 445313|B.1.5|Chile|2020-03-17	South America|hCoV-19/Brazil/PE-IAM17/2020|EPI ISL 500866|B.1.1|Brazil|2020-04-07	0.0002418862	South America
South America|hCoV-19/Chile/BI-ISPCH-1-2/2020|EPI ISL 445281|B.1.1|Chile|2020-03-17	South America|hCoV-19/Brazil/PE-IAM17/2020|EPI ISL 500866|B.1.1|Brazil|2020-04-07	0.0001036456	South America
South America|hCoV-19/Chile/RM-ISPCH-33/2020|EPI ISL 445312|B.1.5|Chile|2020-03-17	South America|hCoV-19/Brazil/PE-IAM17/2020|EPI ISL 500866|B.1.1|Brazil|2020-04-07	0.0002073264	South America
South America|hCoV-19/Peru/LIM-INS-148/2020|EPI ISL 536543|B.1.8|Peru|2020-03-17	South America|hCoV-19/Brazil/PE-IAM17/2020|EPI ISL 500866|B.1.1|Brazil|2020-04-07	0.0002075200	South America
South America|hCoV-19/Peru/LIM-INS-136/2020|EPI ISL 536531|B.1|Peru|2020-03-17	South America|hCoV-19/Brazil/PE-IAM17/2020|EPI ISL 500866|B.1.1|Brazil|2020-04-07	0.0003121039	South America
South America|hCoV-19/Uruguay/UY-NYUMC850/2020|EPI ISL 457946|A.2|Uruguay|2020-03-17	South America|hCoV-19/Brazil/PE-IAM17/2020|EPI ISL 500866|B.1.1|Brazil|2020-04-07	0.0006275339	South America
South America|hCoV-19/Peru/LIM-INS-149/2020|EPI ISL 536544|B.1.5|Peru|2020-03-17	South America|hCoV-19/Brazil/PE-IAM17/2020|EPI ISL 500866|B.1.1|Brazil|2020-04-07	0.0002782470	South America
South America|hCoV-19/Brazil/MG-CV26/2020|EPI ISL 429684|B.1.1|Brazil|2020-03-17	South America|hCoV-19/Brazil/PE-IAM17/2020|EPI ISL 500866|B.1.1|Brazil|2020-04-07	0.0002453401	South America
South America|hCoV-19/Colombia/VAC-INS-81251/2020|EPI ISL 456139|B.1.1|Colombia|2020-03-17	South America|hCoV-19/Brazil/PE-IAM17/2020|EPI ISL 500866|B.1.1|Brazil|2020-04-07	0.0000701034	South America
South America|hCoV-19/Colombia/ANT-INS-80370/2020|EPI ISL 456118|B.1.5|Colombia|2020-03-17	South America|hCoV-19/Brazil/PE-IAM17/2020|EPI ISL 500866|B.1.1|Brazil|2020-04-07	0.0002125324	South America
South America|hCoV-19/Brazil/MG-CV33/2020|EPI ISL 429689|B.1.1|Brazil|2020-03-17	South America|hCoV-19/Brazil/PE-IAM17/2020|EPI ISL 500866|B.1.1|Brazil|2020-04-07	0.0001787095	South America
South America|hCoV-19/Brazil/SP-L11-CD185-2/2020|EPI ISL 476196|B.1|Brazil|2020-03-17	South America|hCoV-19/Brazil/PE-IAM17/2020|EPI ISL 500866|B.1.1|Brazil|2020-04-07	0.0002559701	South America
South America|hCoV-19/Brazil/MG-0214/2020|EPI ISL 470580|B.1.1.33|Brazil|2020-03-17	South America|hCoV-19/Brazil/PE-IAM17/2020|EPI ISL 500866|B.1.1|Brazil|2020-04-07	0.0002134245	South America
South America|hCoV-19/Colombia/CAU-INS-80705/2020|EPI ISL 456124|B.1|Colombia|2020-03-17	South America|hCoV-19/Brazil/PE-IAM17/2020|EPI ISL 500866|B.1.1|Brazil|2020-04-07	0.0002907276	South America
South America|hCoV-19/Aruba/AW-RIVM-10114/2020|EPI ISL 547447|B.1|Aruba|2020-03-18	South America|hCoV-19/Brazil/PE-IAM17/2020|EPI ISL 500866|B.1.1|Brazil|2020-04-07	0.0002418828	South America
South America|hCoV-19/Chile/RM-ISPCH-65/2020|EPI ISL 445361|B.1.1|Chile|2020-03-18	South America|hCoV-19/Brazil/PE-IAM17/2020|EPI ISL 500866|B.1.1|Brazil|2020-04-07	0.0001036393	South America
South America|hCoV-19/Peru/LIM-INS-145/2020|EPI ISL 536540|A.2|Peru|2020-03-18	South America|hCoV-19/Brazil/PE-IAM17/2020|EPI ISL 500866|B.1.1|Brazil|2020-04-07	0.0005876079	South America
South America|hCoV-19/Peru/LIM-INS-130/2020|EPI ISL 536527|B.1.1.1|Peru|2020-03-18	South America|hCoV-19/Brazil/PE-IAM17/2020|EPI ISL 500866|B.1.1|Brazil|2020-04-07	0.0002072982	South America
South America|hCoV-19/Brazil/SP02cc/2020|EPI ISL 450506|B|Brazil|2020-03-18	South America|hCoV-19/Brazil/PE-IAM17/2020|EPI ISL 500866|B.1.1|Brazil|2020-04-07	0.0005184790	South America
South America|hCoV-19/Argentina/C1374/2020|EPI ISL 420599|B.1.255|Argentina|2020-03-18	South America|hCoV-19/Brazil/PE-IAM17/2020|EPI ISL 500866|B.1.1|Brazil|2020-04-07	0.0003110066	South America
South America|hCoV-19/Brazil/AC-IEC-162535/2020|EPI ISL 458139|B.1.1.33|Brazil|2020-03-18	South America|hCoV-19/Brazil/PE-IAM17/2020|EPI ISL 500866|B.1.1|Brazil|2020-04-07	0.0002073027	South America
South America|hCoV-19/Brazil/SP-624/2020|EPI ISL 515527|B.1.1.33|Brazil|2020-03-18	South America|hCoV-19/Brazil/PE-IAM17/2020|EPI ISL 500866|B.1.1|Brazil|2020-04-07	0.0001381889	South America
South America|hCoV-19/Peru/LIM-INS-161/2020|EPI ISL 536554|B.1.1|Peru|2020-03-18	South America|hCoV-19/Brazil/PE-IAM17/2020|EPI ISL 500866|B.1.1|Brazil|2020-04-07	0.0001381992	South America
South America|hCoV-19/Peru/ARE-INS-072/2020|EPI ISL 523979|B.1.1|Peru|2020-03-18	South America|hCoV-19/Brazil/PE-IAM17/2020|EPI ISL 500866|B.1.1|Brazil|2020-04-07	0.0001043593	South America
South America|hCoV-19/Peru/LIM-INS-158/2020|EPI ISL 536551|B.1.5|Peru|2020-03-18	South America|hCoV-19/Brazil/PE-IAM17/2020|EPI ISL 500866|B.1.1|Brazil|2020-04-07	0.0002418944	South America
South America|hCoV-19/Colombia/RIS-INS-81402/2020|EPI ISL 497736|B.1|Colombia|2020-03-18	South America|hCoV-19/Brazil/PE-IAM17/2020|EPI ISL 500866|B.1.1|Brazil|2020-04-07	0.0002418998	South America
South America|hCoV-19/Peru/LIM-INS-144/2020|EPI ISL 536539|A.2|Peru|2020-03-18	South America|hCoV-19/Brazil/PE-IAM17/2020|EPI ISL 500866|B.1.1|Brazil|2020-04-07	0.0005881771	South America
South America|hCoV-19/Colombia/NSA-INS-80656/2020|EPI ISL 456126|B.1.5|Colombia|2020-03-18	South America|hCoV-19/Brazil/PE-IAM17/2020|EPI ISL 500866|B.1.1|Brazil|2020-04-07	0.0002429522	South America
South America|hCoV-19/Peru/JUN-INS-153/2020|EPI ISL 536546|B.1.5|Peru|2020-03-18	South America|hCoV-19/Brazil/PE-IAM17/2020|EPI ISL 500866|B.1.1|Brazil|2020-04-07	0.0005284986	South America
South America|hCoV-19/Brazil/SC-0243/2020|EPI ISL 470652|B.1.1|Brazil|2020-03-18	South America|hCoV-19/Brazil/PE-IAM17/2020|EPI ISL 500866|B.1.1|Brazil|2020-04-07	0.0001056463	South America
South America|hCoV-19/Brazil/GO-0208/2020|EPI ISL 470575|B.1.22|Brazil|2020-03-18	South America|hCoV-19/Brazil/PE-IAM17/2020|EPI ISL 500866|B.1.1|Brazil|2020-04-07	0.0002845652	South America
South America|hCoV-19/Peru/LIM-INS-157/2020|EPI ISL 536550|B.1.1|Peru|2020-03-19	South America|hCoV-19/Brazil/PE-IAM17/2020|EPI ISL 500866|B.1.1|Brazil|2020-04-07	0.0001036422	South America
South America|hCoV-19/Chile/MA-ISPCH-5/2020|EPI ISL 445283|B.1|Chile|2020-03-19	South America|hCoV-19/Brazil/PE-IAM17/2020|EPI ISL 500866|B.1.1|Brazil|2020-04-07	0.0002418830	South America
South America|hCoV-19/Peru/LIM-INS-155/2020|EPI ISL 536548|B.1.255|Peru|2020-03-19	South America|hCoV-19/Brazil/PE-IAM17/2020|EPI ISL 500866|B.1.1|Brazil|2020-04-07	0.0002418830	South America
South America|hCoV-19/Chile/VS-ISPCH-3/2020|EPI ISL 445286|B.1|Chile|2020-03-19	South America|hCoV-19/Brazil/PE-IAM17/2020|EPI ISL 500866|B.1.1|Brazil|2020-04-07	0.0002764441	South America
South America|hCoV-19/Colombia/VAC-INS-82320/2020|EPI ISL 456151|B.1|Colombia|2020-03-19	South America|hCoV-19/Brazil/PE-IAM17/2020|EPI ISL 500866|B.1.1|Brazil|2020-04-07	0.0002418830	South America
South America|hCoV-19/Peru/JUN-UPCH-0118/2020|EPI ISL 568515|B.1.255|Peru|2020-03-19	South America|hCoV-19/Brazil/PE-IAM17/2020|EPI ISL 500866|B.1.1|Brazil|2020-04-07	0.0002764440	South America
South America|hCoV-19/Brazil/RJ-LVM161-2/2020|EPI ISL 528539|A.2|Brazil|2020-03-19	South America|hCoV-19/Brazil/PE-IAM17/2020|EPI ISL 500866|B.1.1|Brazil|2020-04-07	0.0005876236	South America
South America|hCoV-19/Chile/MA-ISPCH-4/2020|EPI ISL 445282|B.1.5|Chile|2020-03-19	South America|hCoV-19/Brazil/PE-IAM17/2020|EPI ISL 500866|B.1.1|Brazil|2020-04-07	0.0002073137	South America
South America|hCoV-19/Brazil/PB-IEC-161853/2020|EPI ISL 524801|B.1.5|Brazil|2020-03-19	South America|hCoV-19/Brazil/PE-IAM17/2020|EPI ISL 500866|B.1.1|Brazil|2020-04-07	0.0002764440	South America
South America|hCoV-19/Chile/RM-ISPCH-45/2020|EPI ISL 445324|B.1.5|Chile|2020-03-19	South America|hCoV-19/Brazil/PE-IAM17/2020|EPI ISL 500866|B.1.1|Brazil|2020-04-07	0.0002073192	South America
South America|hCoV-19/Brazil/SE-6536/2020|EPI ISL 541376|B.1.1.33|Brazil|2020-03-19	South America|hCoV-19/Brazil/PE-IAM17/2020|EPI ISL 500866|B.1.1|Brazil|2020-04-07	0.0001727401	South America
South America|hCoV-19/Brazil/SE-6533/2020|EPI ISL 541374|B.1.1|Brazil|2020-03-19	South America|hCoV-19/Brazil/PE-IAM17/2020|EPI ISL 500866|B.1.1|Brazil|2020-04-07	0.0001381925	South America
South America|hCoV-19/Chile/RM-ISPCH-36/2020|EPI ISL 445315|B.1.1|Chile|2020-03-19	South America|hCoV-19/Brazil/PE-IAM17/2020|EPI ISL 500866|B.1.1|Brazil|2020-04-07	0.0001036456	South America
South America|hCoV-19/Chile/RM-ISPCH-39/2020|EPI ISL 445318|B|Chile|2020-03-19	South America|hCoV-19/Brazil/PE-IAM17/2020|EPI ISL 500866|B.1.1|Brazil|2020-04-07	0.0004493220	South America
South America|hCoV-19/Peru/LIM-INS-162/2020|EPI ISL 536555|B.1.1|Peru|2020-03-19	South America|hCoV-19/Brazil/PE-IAM17/2020|EPI ISL 500866|B.1.1|Brazil|2020-04-07	0.0001389799	South America
South America|hCoV-19/Chile/VS-CMM-28875/2020|EPI ISL 459864|B.1.1|Chile|2020-03-19	South America|hCoV-19/Brazil/PE-IAM17/2020|EPI ISL 500866|B.1.1|Brazil|2020-04-07	0.0000697536	South America
South America|hCoV-19/Brazil/SP-L7-CD67/2020|EPI ISL 476435|B.1.1.33|Brazil|2020-03-19	South America|hCoV-19/Brazil/PE-IAM17/2020|EPI ISL 500866|B.1.1|Brazil|2020-04-07	0.0001744872	South America
South America|hCoV-19/Peru/JUN-INS-154/2020|EPI ISL 536547|B.1|Peru|2020-03-19	South America|hCoV-19/Brazil/PE-IAM17/2020|EPI ISL 500866|B.1.1|Brazil|2020-04-07	0.0002448887	South America
South America|hCoV-19/Brazil/MG-0215/2020|EPI ISL 470581|B.1|Brazil|2020-03-19	South America|hCoV-19/Brazil/PE-IAM17/2020|EPI ISL 500866|B.1.1|Brazil|2020-04-07	0.0003486761	South America
South America|hCoV-19/Brazil/MG-0216/2020|EPI ISL 470582|B.1.1.33|Brazil|2020-03-19	South America|hCoV-19/Brazil/PE-IAM17/2020|EPI ISL 500866|B.1.1|Brazil|2020-04-07	0.0002091640	South America
South America|hCoV-19/Brazil/SP-L7-CD76/2020|EPI ISL 476443|B.1|Brazil|2020-03-19	South America|hCoV-19/Brazil/PE-IAM17/2020|EPI ISL 500866|B.1.1|Brazil|2020-04-07	0.0002807053	South America
South America|hCoV-19/Uruguay/UY-10/2020|EPI ISL 429257|B.31|Uruguay|2020-03-19	South America|hCoV-19/Brazil/PE-IAM17/2020|EPI ISL 500866|B.1.1|Brazil|2020-04-07	0.0006732489	South America
South America|hCoV-19/Brazil/PI-0239/2020|EPI ISL 470613|B.1.1.33|Brazil|2020-03-19	South America|hCoV-19/Brazil/PE-IAM17/2020|EPI ISL 500866|B.1.1|Brazil|2020-04-07	0.0001408750	South America
South America|hCoV-19/Brazil/SP-L11-CD200/2020|EPI ISL 476201|B.1.1.33|Brazil|2020-03-19	South America|hCoV-19/Brazil/PE-IAM17/2020|EPI ISL 500866|B.1.1|Brazil|2020-04-07	0.0001441850	South America
South America|hCoV-19/Brazil/SP-L9-CD122/2020|EPI ISL 476472|B.1.255|Brazil|2020-03-19	South America|hCoV-19/Brazil/PE-IAM17/2020|EPI ISL 500866|B.1.1|Brazil|2020-04-07	0.0002507180	South America
South America|hCoV-19/Colombia/VAC-INS-82307/2020|EPI ISL 456143|B.1|Colombia|2020-03-19	South America|hCoV-19/Brazil/PE-IAM17/2020|EPI ISL 500866|B.1.1|Brazil|2020-04-07	0.0002519908	South America
South America|hCoV-19/Brazil/RS-L10-CD175/2020|EPI ISL 476188|B.1.1.33|Brazil|2020-03-19	South America|hCoV-19/Brazil/PE-IAM17/2020|EPI ISL 500866|B.1.1|Brazil|2020-04-07	0.0001462350	South America
South America|hCoV-19/Chile/VS-ISPCH-4/2020|EPI ISL 445287|B.1.5|Chile|2020-03-19	South America|hCoV-19/Brazil/PE-IAM17/2020|EPI ISL 500866|B.1.1|Brazil|2020-04-07	0.0001727625	South America
South America|hCoV-19/Aruba/AW-RIVM-10115/2020|EPI ISL 547448|B.1|Aruba|2020-03-20	South America|hCoV-19/Brazil/PE-IAM17/2020|EPI ISL 500866|B.1.1|Brazil|2020-04-07	0.0002764573	South America
South America|hCoV-19/Brazil/PA-IEC-161548/2020|EPI ISL 450874|B.1.1.33|Brazil|2020-03-20	South America|hCoV-19/Brazil/PE-IAM17/2020|EPI ISL 500866|B.1.1|Brazil|2020-04-07	0.0001381889	South America
South America|hCoV-19/Peru/ARE-INS-164/2020|EPI ISL 536557|B.1.5|Peru|2020-03-20	South America|hCoV-19/Brazil/PE-IAM17/2020|EPI ISL 500866|B.1.1|Brazil|2020-04-07	0.0002073192	South America
South America|hCoV-19/Peru/LIM-UPCH-0011/2020|EPI ISL 529068|B.1.1.1|Peru|2020-03-20	South America|hCoV-19/Brazil/PE-IAM17/2020|EPI ISL 500866|B.1.1|Brazil|2020-04-07	0.0003110066	South America
South America|hCoV-19/Colombia/ANT-INS-82457/2020|EPI ISL 456146|B.1.5|Colombia|2020-03-20	South America|hCoV-19/Brazil/PE-IAM17/2020|EPI ISL 500866|B.1.1|Brazil|2020-04-07	0.0002073192	South America
South America|hCoV-19/Peru/ARE-INS-165/2020|EPI ISL 536558|B.1|Peru|2020-03-20	South America|hCoV-19/Brazil/PE-IAM17/2020|EPI ISL 500866|B.1.1|Brazil|2020-04-07	0.0002764440	South America
South America|hCoV-19/Chile/RM-ISPCH-69/2020|EPI ISL 445365|B.1|Chile|2020-03-20	South America|hCoV-19/Brazil/PE-IAM17/2020|EPI ISL 500866|B.1.1|Brazil|2020-04-07	0.0002418830	South America
South America|hCoV-19/Chile/MA-ISPCH-7/2020|EPI ISL 445288|B.1|Chile|2020-03-20	South America|hCoV-19/Brazil/PE-IAM17/2020|EPI ISL 500866|B.1.1|Brazil|2020-04-07	0.0002764514	South America
South America|hCoV-19/Peru/LIM-INS-156/2020|EPI ISL 536549|B.1.5|Peru|2020-03-20	South America|hCoV-19/Brazil/PE-IAM17/2020|EPI ISL 500866|B.1.1|Brazil|2020-04-07	0.0002073192	South America
South America|hCoV-19/Peru/ICA-INS-166/2020|EPI ISL 536559|B.1.1|Peru|2020-03-20	South America|hCoV-19/Brazil/PE-IAM17/2020|EPI ISL 500866|B.1.1|Brazil|2020-04-07	0.0001381992	South America
South America|hCoV-19/Peru/ARE-UPCH-0111/2020|EPI ISL 540988|B.1|Peru|2020-03-20	South America|hCoV-19/Brazil/PE-IAM17/2020|EPI ISL 500866|B.1.1|Brazil|2020-04-07	0.0002764440	South America
South America|hCoV-19/Brazil/RJ-763/2020|EPI ISL 427302|B.1.1.33|Brazil|2020-03-20	South America|hCoV-19/Brazil/PE-IAM17/2020|EPI ISL 500866|B.1.1|Brazil|2020-04-07	0.0001381889	South America
South America|hCoV-19/Brazil/SE-6530/2020|EPI ISL 541373|B.1.1|Brazil|2020-03-20	South America|hCoV-19/Brazil/PE-IAM17/2020|EPI ISL 500866|B.1.1|Brazil|2020-04-07	0.0001381889	South America
South America|hCoV-19/Brazil/MG-CV42/2020|EPI ISL 429695|B.1|Brazil|2020-03-20	South America|hCoV-19/Brazil/PE-IAM17/2020|EPI ISL 500866|B.1.1|Brazil|2020-04-07	0.0002078118	South America
South America|hCoV-19/Peru/ARE-UPCH-0110/2020|EPI ISL 540987|B.1.5|Peru|2020-03-20	South America|hCoV-19/Brazil/PE-IAM17/2020|EPI ISL 500866|B.1.1|Brazil|2020-04-07	0.0002073191	South America
South America|hCoV-19/Colombia/MAG-INS-81035/2020|EPI ISL 456125|B.1.255|Colombia|2020-03-20	South America|hCoV-19/Brazil/PE-IAM17/2020|EPI ISL 500866|B.1.1|Brazil|2020-04-07	0.0002793588	South America
South America|hCoV-19/Brazil/MG-0217/2020|EPI ISL 470583|B.1.1.33|Brazil|2020-03-20	South America|hCoV-19/Brazil/PE-IAM17/2020|EPI ISL 500866|B.1.1|Brazil|2020-04-07	0.0001423841	South America
South America|hCoV-19/Chile/RM-ISPCH-47/2020|EPI ISL 445326|B.1.5|Chile|2020-03-21	South America|hCoV-19/Brazil/PE-IAM17/2020|EPI ISL 500866|B.1.1|Brazil|2020-04-07	0.0002418779	South America
South America|hCoV-19/Chile/MA-ISPCH-14/2020|EPI ISL 445295|B.1.98|Chile|2020-03-21	South America|hCoV-19/Brazil/PE-IAM17/2020|EPI ISL 500866|B.1.1|Brazil|2020-04-07	0.0002073137	South America
South America|hCoV-19/Chile/RM-ISPCH-71/2020|EPI ISL 445367|B.1.1.33|Chile|2020-03-21	South America|hCoV-19/Brazil/PE-IAM17/2020|EPI ISL 500866|B.1.1|Brazil|2020-04-07	0.0001727484	South America
South America|hCoV-19/Peru/LIM-UPCH-0119/2020|EPI ISL 568516|B.1.1|Peru|2020-03-21	South America|hCoV-19/Brazil/PE-IAM17/2020|EPI ISL 500866|B.1.1|Brazil|2020-04-07	0.0001036421	South America
South America|hCoV-19/Chile/RM-ISPCH-23/2020|EPI ISL 445302|B.1.1|Chile|2020-03-21	South America|hCoV-19/Brazil/PE-IAM17/2020|EPI ISL 500866|B.1.1|Brazil|2020-04-07	0.0000690913	South America
South America|hCoV-19/Chile/MA-ISPCH-9/2020|EPI ISL 445290|B.1|Chile|2020-03-21	South America|hCoV-19/Brazil/PE-IAM17/2020|EPI ISL 500866|B.1.1|Brazil|2020-04-07	0.0002418830	South America
South America|hCoV-19/Chile/RM-ISPCH-48/2020|EPI ISL 445327|B.1.5|Chile|2020-03-21	South America|hCoV-19/Brazil/PE-IAM17/2020|EPI ISL 500866|B.1.1|Brazil|2020-04-07	0.0002764308	South America
South America|hCoV-19/Chile/RM-ISPCH-70/2020|EPI ISL 445366|B.1.5|Chile|2020-03-21	South America|hCoV-19/Brazil/PE-IAM17/2020|EPI ISL 500866|B.1.1|Brazil|2020-04-07	0.0002073192	South America
South America|hCoV-19/Chile/MA-ISPCH-13/2020|EPI ISL 445294|B.1|Chile|2020-03-21	South America|hCoV-19/Brazil/PE-IAM17/2020|EPI ISL 500866|B.1.1|Brazil|2020-04-07	0.0002418914	South America
South America|hCoV-19/Chile/MA-ISPCH-10/2020|EPI ISL 445291|B.1|Chile|2020-03-21	South America|hCoV-19/Brazil/PE-IAM17/2020|EPI ISL 500866|B.1.1|Brazil|2020-04-07	0.0002418998	South America
South America|hCoV-19/Brazil/CE-L12-CD224/2020|EPI ISL 476218|B.1.5|Brazil|2020-03-21	South America|hCoV-19/Brazil/PE-IAM17/2020|EPI ISL 500866|B.1.1|Brazil|2020-04-07	0.0002927792	South America
South America|hCoV-19/Chile/RM-ISPCH-59/2020|EPI ISL 445355|B.1.5|Chile|2020-03-22	South America|hCoV-19/Brazil/PE-IAM17/2020|EPI ISL 500866|B.1.1|Brazil|2020-04-07	0.0002418887	South America
South America|hCoV-19/Chile/MA-ISPCH-11/2020|EPI ISL 445292|B.1|Chile|2020-03-22	South America|hCoV-19/Brazil/PE-IAM17/2020|EPI ISL 500866|B.1.1|Brazil|2020-04-07	0.0002764514	South America
South America|hCoV-19/Argentina/C3013/2020|EPI ISL 420598|B.1.220|Argentina|2020-03-22	South America|hCoV-19/Brazil/PE-IAM17/2020|EPI ISL 500866|B.1.1|Brazil|2020-04-07	0.0002764308	South America
South America|hCoV-19/Brazil/SP-144/2020|EPI ISL 468310|B.1.1.33|Brazil|2020-03-22	South America|hCoV-19/Brazil/PE-IAM17/2020|EPI ISL 500866|B.1.1|Brazil|2020-04-07	0.0001727447	South America
South America|hCoV-19/Peru/LIM-INS-168/2020|EPI ISL 536561|A.2|Peru|2020-03-22	South America|hCoV-19/Brazil/PE-IAM17/2020|EPI ISL 500866|B.1.1|Brazil|2020-04-07	0.0005876079	South America
South America|hCoV-19/Chile/MA-ISPCH-15/2020|EPI ISL 445299|B.1|Chile|2020-03-22	South America|hCoV-19/Brazil/PE-IAM17/2020|EPI ISL 500866|B.1.1|Brazil|2020-04-07	0.0002764440	South America
South America|hCoV-19/Aruba/AW-RIVM-10122/2020|EPI ISL 547449|B.40|Aruba|2020-03-22	South America|hCoV-19/Brazil/PE-IAM17/2020|EPI ISL 500866|B.1.1|Brazil|2020-04-07	0.0005184678	South America
South America|hCoV-19/Brazil/DF-891/2020|EPI ISL 427298|B.1.1.33|Brazil|2020-03-22	South America|hCoV-19/Brazil/PE-IAM17/2020|EPI ISL 500866|B.1.1|Brazil|2020-04-07	0.0001381889	South America
South America|hCoV-19/Colombia/BOL-INS-84730/2020|EPI ISL 497738|B.1|Colombia|2020-03-22	South America|hCoV-19/Brazil/PE-IAM17/2020|EPI ISL 500866|B.1.1|Brazil|2020-04-07	0.0002073495	South America
South America|hCoV-19/Colombia/DC-INS-84861/2020|EPI ISL 456116|B.1.5|Colombia|2020-03-22	South America|hCoV-19/Brazil/PE-IAM17/2020|EPI ISL 500866|B.1.1|Brazil|2020-04-07	0.0002126001	South America
South America|hCoV-19/Brazil/MG-CV49/2020|EPI ISL 429702|B.1.5|Brazil|2020-03-22	South America|hCoV-19/Brazil/PE-IAM17/2020|EPI ISL 500866|B.1.1|Brazil|2020-04-07	0.0002497755	South America
South America|hCoV-19/Brazil/SP-L7-CD63/2020|EPI ISL 476432|B.1.255|Brazil|2020-03-22	South America|hCoV-19/Brazil/PE-IAM17/2020|EPI ISL 500866|B.1.1|Brazil|2020-04-07	0.0002923943	South America
South America|hCoV-19/Brazil/SP-602/2020|EPI ISL 515526|B.1.1|Brazil|2020-03-23	South America|hCoV-19/Brazil/PE-IAM17/2020|EPI ISL 500866|B.1.1|Brazil|2020-04-07	0.0001381949	South America
South America|hCoV-19/Peru/LAL-UPCH-0109/2020|EPI ISL 540986|B.1.1|Peru|2020-03-23	South America|hCoV-19/Brazil/PE-IAM17/2020|EPI ISL 500866|B.1.1|Brazil|2020-04-07	0.0001727483	South America
South America|hCoV-19/Brazil/SP-279/2020|EPI ISL 527858|B.1.1.33|Brazil|2020-03-23	South America|hCoV-19/Brazil/PE-IAM17/2020|EPI ISL 500866|B.1.1|Brazil|2020-04-07	0.0002073027	South America
South America|hCoV-19/Brazil/RJ-DCVN01/2020|EPI ISL 483065|B.1.3|Brazil|2020-03-23	South America|hCoV-19/Brazil/PE-IAM17/2020|EPI ISL 500866|B.1.1|Brazil|2020-04-07	0.0003801648	South America
South America|hCoV-19/Brazil/DF-861/2020|EPI ISL 427296|B.1.1.33|Brazil|2020-03-23	South America|hCoV-19/Brazil/PE-IAM17/2020|EPI ISL 500866|B.1.1|Brazil|2020-04-07	0.0001727401	South America
South America|hCoV-19/Brazil/DF-862/2020|EPI ISL 427297|B.1.1.33|Brazil|2020-03-23	South America|hCoV-19/Brazil/PE-IAM17/2020|EPI ISL 500866|B.1.1|Brazil|2020-04-07	0.0001381889	South America
South America|hCoV-19/Chile/LI-ISPCH-9/2020|EPI ISL 445300|B.1.1|Chile|2020-03-23	South America|hCoV-19/Brazil/PE-IAM17/2020|EPI ISL 500866|B.1.1|Brazil|2020-04-07	0.0001036429	South America
South America|hCoV-19/Chile/RM-ISPCH-51/2020|EPI ISL 445330|B.1|Chile|2020-03-23	South America|hCoV-19/Brazil/PE-IAM17/2020|EPI ISL 500866|B.1.1|Brazil|2020-04-07	0.0002418914	South America
South America|hCoV-19/Chile/RM-ISPCH-50/2020|EPI ISL 445329|B|Chile|2020-03-23	South America|hCoV-19/Brazil/PE-IAM17/2020|EPI ISL 500866|B.1.1|Brazil|2020-04-07	0.0003801943	South America
South America|hCoV-19/Chile/LI-ISPCH-8/2020|EPI ISL 445298|B.1.1|Chile|2020-03-23	South America|hCoV-19/Brazil/PE-IAM17/2020|EPI ISL 500866|B.1.1|Brazil|2020-04-07	0.0001382087	South America
South America|hCoV-19/Colombia/CES-INS-87973/2020|EPI ISL 498153|B.1.255|Colombia|2020-03-23	South America|hCoV-19/Brazil/PE-IAM17/2020|EPI ISL 500866|B.1.1|Brazil|2020-04-07	0.0002418997	South America
South America|hCoV-19/Colombia/QUI-INS-85082/2020|EPI ISL 497744|B|Colombia|2020-03-23	South America|hCoV-19/Brazil/PE-IAM17/2020|EPI ISL 500866|B.1.1|Brazil|2020-04-07	0.0001727873	South America
South America|hCoV-19/Uruguay/UY-NYUMC857/2020|EPI ISL 457953|B.1.1.33|Uruguay|2020-03-23	South America|hCoV-19/Brazil/PE-IAM17/2020|EPI ISL 500866|B.1.1|Brazil|2020-04-07	0.0001397383	South America
South America|hCoV-19/Peru/CAL-INS-137/2020|EPI ISL 536532|B.1.1.1|Peru|2020-03-23	South America|hCoV-19/Brazil/PE-IAM17/2020|EPI ISL 500866|B.1.1|Brazil|2020-04-07	0.0001744242	South America
South America|hCoV-19/Brazil/MG-0218/2020|EPI ISL 470584|B.1.1.33|Brazil|2020-03-23	South America|hCoV-19/Brazil/PE-IAM17/2020|EPI ISL 500866|B.1.1|Brazil|2020-04-07	0.0001394363	South America
South America|hCoV-19/Brazil/RJ-0247/2020|EPI ISL 470615|B.1.1.33|Brazil|2020-03-23	South America|hCoV-19/Brazil/PE-IAM17/2020|EPI ISL 500866|B.1.1|Brazil|2020-04-07	0.0002102043	South America
South America|hCoV-19/Brazil/SP-L9-CD137/2020|EPI ISL 476484|B.1.1.33|Brazil|2020-03-23	South America|hCoV-19/Brazil/PE-IAM17/2020|EPI ISL 500866|B.1.1|Brazil|2020-04-07	0.0002145770	South America
South America|hCoV-19/Brazil/SP-L7-CD70/2020|EPI ISL 476437|B.1.255|Brazil|2020-03-23	South America|hCoV-19/Brazil/PE-IAM17/2020|EPI ISL 500866|B.1.1|Brazil|2020-04-07	0.0002505922	South America
South America|hCoV-19/Brazil/SP-L8-CD101/2020|EPI ISL 476450|B.1.1.33|Brazil|2020-03-23	South America|hCoV-19/Brazil/PE-IAM17/2020|EPI ISL 500866|B.1.1|Brazil|2020-04-07	0.0001444239	South America
South America|hCoV-19/Brazil/CE-L11-CD196/2020|EPI ISL 476200|B.1.212|Brazil|2020-03-23	South America|hCoV-19/Brazil/PE-IAM17/2020|EPI ISL 500866|B.1.1|Brazil|2020-04-07	0.0002918884	South America
South America|hCoV-19/Brazil/MA-IEC-162157/2020|EPI ISL 524797|B.1.1.33|Brazil|2020-03-24	South America|hCoV-19/Brazil/PE-IAM17/2020|EPI ISL 500866|B.1.1|Brazil|2020-04-07	0.0001381885	South America
South America|hCoV-19/Brazil/SP-165/2020|EPI ISL 523963|B.1|Brazil|2020-03-24	South America|hCoV-19/Brazil/PE-IAM17/2020|EPI ISL 500866|B.1.1|Brazil|2020-04-07	0.0002418830	South America
South America|hCoV-19/Peru/LIM-INS-019/2020|EPI ISL 491172|B.1.1.1|Peru|2020-03-24	South America|hCoV-19/Brazil/PE-IAM17/2020|EPI ISL 500866|B.1.1|Brazil|2020-04-07	0.0002435272	South America
South America|hCoV-19/Peru/LIM-INS-022/2020|EPI ISL 491428|B.1.1.1|Peru|2020-03-24	South America|hCoV-19/Brazil/PE-IAM17/2020|EPI ISL 500866|B.1.1|Brazil|2020-04-07	0.0002087329	South America
South America|hCoV-19/Brazil/SP-L7-CD72/2020|EPI ISL 476439|B.1.1.33|Brazil|2020-03-24	South America|hCoV-19/Brazil/PE-IAM17/2020|EPI ISL 500866|B.1.1|Brazil|2020-04-07	0.0002093958	South America
South America|hCoV-19/Brazil/SP-L9-CD91/2020|EPI ISL 476490|B.1.255|Brazil|2020-03-24	South America|hCoV-19/Brazil/PE-IAM17/2020|EPI ISL 500866|B.1.1|Brazil|2020-04-07	0.0002792419	South America
South America|hCoV-19/Brazil/SC-L16-CD314/2020|EPI ISL 476278|B.1.1.33|Brazil|2020-03-24	South America|hCoV-19/Brazil/PE-IAM17/2020|EPI ISL 500866|B.1.1|Brazil|2020-04-07	0.0002094573	South America
South America|hCoV-19/Brazil/RJ-0248/2020|EPI ISL 470616|B.1.5|Brazil|2020-03-24	South America|hCoV-19/Brazil/PE-IAM17/2020|EPI ISL 500866|B.1.1|Brazil|2020-04-07	0.0002441023	South America
South America|hCoV-19/Brazil/SP-L9-CD140/2020|EPI ISL 476487|B.1.1.33|Brazil|2020-03-24	South America|hCoV-19/Brazil/PE-IAM17/2020|EPI ISL 500866|B.1.1|Brazil|2020-04-07	0.0001753813	South America
South America|hCoV-19/Brazil/SP-L9-CD139/2020|EPI ISL 476486|B.1.1.33|Brazil|2020-03-24	South America|hCoV-19/Brazil/PE-IAM17/2020|EPI ISL 500866|B.1.1|Brazil|2020-04-07	0.0001432354	South America
South America|hCoV-19/Chile/MA-CMM-31600/2020|EPI ISL 459861|B.1|Chile|2020-03-25	South America|hCoV-19/Brazil/PE-IAM17/2020|EPI ISL 500866|B.1.1|Brazil|2020-04-07	0.0002418831	South America
South America|hCoV-19/Brazil/SP-625/2020|EPI ISL 515528|B.1.1.33|Brazil|2020-03-25	South America|hCoV-19/Brazil/PE-IAM17/2020|EPI ISL 500866|B.1.1|Brazil|2020-04-07	0.0001381889	South America
South America|hCoV-19/Brazil/RJ-818/2020|EPI ISL 427303|B.1.1.33|Brazil|2020-03-25	South America|hCoV-19/Brazil/PE-IAM17/2020|EPI ISL 500866|B.1.1|Brazil|2020-04-07	0.0001727401	South America
South America|hCoV-19/Brazil/RJ-1111/2020|EPI ISL 456076|B.1.1.33|Brazil|2020-03-25	South America|hCoV-19/Brazil/PE-IAM17/2020|EPI ISL 500866|B.1.1|Brazil|2020-04-07	0.0001727401	South America
South America|hCoV-19/Brazil/RJ-1119/2020|EPI ISL 456077|B.1.1.33|Brazil|2020-03-25	South America|hCoV-19/Brazil/PE-IAM17/2020|EPI ISL 500866|B.1.1|Brazil|2020-04-07	0.0001381937	South America
South America|hCoV-19/Peru/LIM-INS-017/2020|EPI ISL 490316|B.1.255|Peru|2020-03-25	South America|hCoV-19/Brazil/PE-IAM17/2020|EPI ISL 500866|B.1.1|Brazil|2020-04-07	0.0002435573	South America
South America|hCoV-19/Peru/LIM-INS-024/2020|EPI ISL 491429|A.2|Peru|2020-03-25	South America|hCoV-19/Brazil/PE-IAM17/2020|EPI ISL 500866|B.1.1|Brazil|2020-04-07	0.0005568742	South America
South America|hCoV-19/Peru/LIM-INS-018/2020|EPI ISL 490975|B.1|Peru|2020-03-25	South America|hCoV-19/Brazil/PE-IAM17/2020|EPI ISL 500866|B.1.1|Brazil|2020-04-07	0.0002783651	South America
South America|hCoV-19/Brazil/SP-636/2020|EPI ISL 515550|B.1.1.33|Brazil|2020-03-25	South America|hCoV-19/Brazil/PE-IAM17/2020|EPI ISL 500866|B.1.1|Brazil|2020-04-07	0.0001381936	South America
South America|hCoV-19/Colombia/ANT-UdeA-200325-01/2020|EPI ISL 536399|B.1.5|Colombia|2020-03-25	South America|hCoV-19/Brazil/PE-IAM17/2020|EPI ISL 500866|B.1.1|Brazil|2020-04-07	0.0002073335	South America
South America|hCoV-19/Colombia/MAG-INS-87968/2020|EPI ISL 498152|B.1|Colombia|2020-03-25	South America|hCoV-19/Brazil/PE-IAM17/2020|EPI ISL 500866|B.1.1|Brazil|2020-04-07	0.0003456232	South America
South America|hCoV-19/Chile/AR-ISPCH-14/2020|EPI ISL 445348|B.1.255|Chile|2020-03-25	South America|hCoV-19/Brazil/PE-IAM17/2020|EPI ISL 500866|B.1.1|Brazil|2020-04-07	0.0002419081	South America
South America|hCoV-19/Colombia/ATL-INS-88612/2020|EPI ISL 498155|B.1|Colombia|2020-03-25	South America|hCoV-19/Brazil/PE-IAM17/2020|EPI ISL 500866|B.1.1|Brazil|2020-04-07	0.0002073423	South America
South America|hCoV-19/Uruguay/UY-NYUMC861/2020|EPI ISL 457957|B.1.1.1|Uruguay|2020-03-25	South America|hCoV-19/Brazil/PE-IAM17/2020|EPI ISL 500866|B.1.1|Brazil|2020-04-07	0.0002439976	South America
South America|hCoV-19/Brazil/SP-L11-CD93/2020|EPI ISL 476204|B.1.1.33|Brazil|2020-03-25	South America|hCoV-19/Brazil/PE-IAM17/2020|EPI ISL 500866|B.1.1|Brazil|2020-04-07	0.0002480761	South America
South America|hCoV-19/Brazil/RJ-0249/2020|EPI ISL 470617|B.1.1.33|Brazil|2020-03-25	South America|hCoV-19/Brazil/PE-IAM17/2020|EPI ISL 500866|B.1.1|Brazil|2020-04-07	0.0001408649	South America
South America|hCoV-19/Brazil/RJ-872/2020|EPI ISL 427304|B.1.1.33|Brazil|2020-03-26	South America|hCoV-19/Brazil/PE-IAM17/2020|EPI ISL 500866|B.1.1|Brazil|2020-04-07	0.0002073028	South America
South America|hCoV-19/Brazil/PR-5623/2020|EPI ISL 541346|B.1.3|Brazil|2020-03-26	South America|hCoV-19/Brazil/PE-IAM17/2020|EPI ISL 500866|B.1.1|Brazil|2020-04-07	0.0003801597	South America
South America|hCoV-19/Colombia/CAL-GUR-0072/2020|EPI ISL 447734|A.2|Colombia|2020-03-26	South America|hCoV-19/Brazil/PE-IAM17/2020|EPI ISL 500866|B.1.1|Brazil|2020-04-07	0.0006222087	South America
South America|hCoV-19/Colombia/VAC-GUR-0084/2020|EPI ISL 447735|B.1|Colombia|2020-03-26	South America|hCoV-19/Brazil/PE-IAM17/2020|EPI ISL 500866|B.1.1|Brazil|2020-04-07	0.0002419249	South America
South America|hCoV-19/Colombia/VAC-GUR-0135/2020|EPI ISL 447737|B.1|Colombia|2020-03-26	South America|hCoV-19/Brazil/PE-IAM17/2020|EPI ISL 500866|B.1.1|Brazil|2020-04-07	0.0002765110	South America
South America|hCoV-19/Colombia/BOY-INS-88871/2020|EPI ISL 498158|B|Colombia|2020-03-26	South America|hCoV-19/Brazil/PE-IAM17/2020|EPI ISL 500866|B.1.1|Brazil|2020-04-07	0.0001727814	South America
South America|hCoV-19/Colombia/VAC-GUR-0094/2020|EPI ISL 447736|B.1|Colombia|2020-03-26	South America|hCoV-19/Brazil/PE-IAM17/2020|EPI ISL 500866|B.1.1|Brazil|2020-04-07	0.0002777144	South America
South America|hCoV-19/Uruguay/UY-NYUMC863/2020|EPI ISL 457959|B|Uruguay|2020-03-26	South America|hCoV-19/Brazil/PE-IAM17/2020|EPI ISL 500866|B.1.1|Brazil|2020-04-07	0.0004894613	South America
South America|hCoV-19/Brazil/SC-L17-CD322/2020|EPI ISL 476297|B.1.1.33|Brazil|2020-03-26	South America|hCoV-19/Brazil/PE-IAM17/2020|EPI ISL 500866|B.1.1|Brazil|2020-04-07	0.0001395871	South America
South America|hCoV-19/Brazil/RJ-0250/2020|EPI ISL 470618|B.1.1.33|Brazil|2020-03-26	South America|hCoV-19/Brazil/PE-IAM17/2020|EPI ISL 500866|B.1.1|Brazil|2020-04-07	0.0001389424	South America
South America|hCoV-19/Brazil/SP-L14-CD241/2020|EPI ISL 476245|B.1.1.33|Brazil|2020-03-26	South America|hCoV-19/Brazil/PE-IAM17/2020|EPI ISL 500866|B.1.1|Brazil|2020-04-07	0.0001422827	South America
South America|hCoV-19/Argentina/PAIS-A0003/2020|EPI ISL 430795|B.1|Argentina|2020-03-26	South America|hCoV-19/Brazil/PE-IAM17/2020|EPI ISL 500866|B.1.1|Brazil|2020-04-07	0.0002902294	South America
South America|hCoV-19/Argentina/PAIS-A0004/2020|EPI ISL 430796|B.1.5|Argentina|2020-03-27	South America|hCoV-19/Brazil/PE-IAM17/2020|EPI ISL 500866|B.1.1|Brazil|2020-04-07	0.0003110300	South America
South America|hCoV-19/Argentina/PAIS-A0005/2020|EPI ISL 430797|B.1.1|Argentina|2020-03-27	South America|hCoV-19/Brazil/PE-IAM17/2020|EPI ISL 500866|B.1.1|Brazil|2020-04-07	0.0001384028	South America
South America|hCoV-19/Chile/RM-CMM-32205/2020|EPI ISL 459859|B.1.5|Chile|2020-03-27	South America|hCoV-19/Brazil/PE-IAM17/2020|EPI ISL 500866|B.1.1|Brazil|2020-04-07	0.0002073191	South America
South America|hCoV-19/Peru/LIM-INS-020/2020|EPI ISL 490976|B.1.1.1|Peru|2020-03-27	South America|hCoV-19/Brazil/PE-IAM17/2020|EPI ISL 500866|B.1.1|Brazil|2020-04-07	0.0002088418	South America
South America|hCoV-19/Brazil/RJ-0251/2020|EPI ISL 470619|B.1|Brazil|2020-03-27	South America|hCoV-19/Brazil/PE-IAM17/2020|EPI ISL 500866|B.1.1|Brazil|2020-04-07	0.0002092198	South America
South America|hCoV-19/Brazil/SP-L14-CD260/2020|EPI ISL 476256|B.1|Brazil|2020-03-27	South America|hCoV-19/Brazil/PE-IAM17/2020|EPI ISL 500866|B.1.1|Brazil|2020-04-07	0.0002104896	South America
South America|hCoV-19/Brazil/SP-L14-CD242/2020|EPI ISL 476246|B.1.1.33|Brazil|2020-03-27	South America|hCoV-19/Brazil/PE-IAM17/2020|EPI ISL 500866|B.1.1|Brazil|2020-04-07	0.0001403658	South America
South America|hCoV-19/Brazil/SP-L17-CD324/2020|EPI ISL 476298|B.1.1|Brazil|2020-03-27	South America|hCoV-19/Brazil/PE-IAM17/2020|EPI ISL 500866|B.1.1|Brazil|2020-04-07	0.0001773840	South America
South America|hCoV-19/Brazil/SP-L17-CD327/2020|EPI ISL 476299|B.1.212|Brazil|2020-03-27	South America|hCoV-19/Brazil/PE-IAM17/2020|EPI ISL 500866|B.1.1|Brazil|2020-04-07	0.0003221293	South America
South America|hCoV-19/Chile/RM-ISPCH-75/2020|EPI ISL 445371|B.1.5|Chile|2020-03-28	South America|hCoV-19/Brazil/PE-IAM17/2020|EPI ISL 500866|B.1.1|Brazil|2020-04-07	0.0002418843	South America
South America|hCoV-19/Argentina/PAIS-A0006/2020|EPI ISL 430798|B.1.3|Argentina|2020-03-28	South America|hCoV-19/Brazil/PE-IAM17/2020|EPI ISL 500866|B.1.1|Brazil|2020-04-07	0.0003455799	South America
South America|hCoV-19/Colombia/CUN-GUR-0454/2020|EPI ISL 447744|B.1.255|Colombia|2020-03-28	South America|hCoV-19/Brazil/PE-IAM17/2020|EPI ISL 500866|B.1.1|Brazil|2020-04-07	0.0002418914	South America
South America|hCoV-19/Colombia/RIS-INS-87267/2020|EPI ISL 497745|B.1|Colombia|2020-03-28	South America|hCoV-19/Brazil/PE-IAM17/2020|EPI ISL 500866|B.1.1|Brazil|2020-04-07	0.0002418998	South America
South America|hCoV-19/Brazil/SP-120/2020|EPI ISL 515521|B.1.1.33|Brazil|2020-03-28	South America|hCoV-19/Brazil/PE-IAM17/2020|EPI ISL 500866|B.1.1|Brazil|2020-04-07	0.0001382367	South America
South America|hCoV-19/Brazil/PR-5622/2020|EPI ISL 541345|B.1|Brazil|2020-03-28	South America|hCoV-19/Brazil/PE-IAM17/2020|EPI ISL 500866|B.1.1|Brazil|2020-04-07	0.0002769608	South America
South America|hCoV-19/Uruguay/UY-NYUMC865/2020|EPI ISL 457961|B|Uruguay|2020-03-28	South America|hCoV-19/Brazil/PE-IAM17/2020|EPI ISL 500866|B.1.1|Brazil|2020-04-07	0.0004876374	South America
South America|hCoV-19/Uruguay/UY-NYUMC867/2020|EPI ISL 457963|B.1.1.1|Uruguay|2020-03-28	South America|hCoV-19/Brazil/PE-IAM17/2020|EPI ISL 500866|B.1.1|Brazil|2020-04-07	0.0002437173	South America
South America|hCoV-19/Brazil/CE-L16-CD332/2020|EPI ISL 476281|B.1.1.33|Brazil|2020-03-28	South America|hCoV-19/Brazil/PE-IAM17/2020|EPI ISL 500866|B.1.1|Brazil|2020-04-07	0.0001417132	South America
South America|hCoV-19/Brazil/SP-551/2020|EPI ISL 471554|B.1.1.33|Brazil|2020-03-29	South America|hCoV-19/Brazil/PE-IAM17/2020|EPI ISL 500866|B.1.1|Brazil|2020-04-07	0.0001381889	South America
South America|hCoV-19/Colombia/NAR-GUR-0627/2020|EPI ISL 447749|B.1.1|Colombia|2020-03-29	South America|hCoV-19/Brazil/PE-IAM17/2020|EPI ISL 500866|B.1.1|Brazil|2020-04-07	0.0001413978	South America
South America|hCoV-19/Argentina/PAIS-A0007/2020|EPI ISL 430799|B.1.5|Argentina|2020-03-30	South America|hCoV-19/Brazil/PE-IAM17/2020|EPI ISL 500866|B.1.1|Brazil|2020-04-07	0.0002073193	South America
South America|hCoV-19/Chile/MA-ISPCH-17/2020|EPI ISL 445372|B.1|Chile|2020-03-30	South America|hCoV-19/Brazil/PE-IAM17/2020|EPI ISL 500866|B.1.1|Brazil|2020-04-07	0.0002418830	South America
South America|hCoV-19/Colombia/HUI-GUR-0900/2020|EPI ISL 447752|B.1|Colombia|2020-03-30	South America|hCoV-19/Brazil/PE-IAM17/2020|EPI ISL 500866|B.1.1|Brazil|2020-04-07	0.0002419564	South America
South America|hCoV-19/Colombia/CHO-GUR-0787/2020|EPI ISL 447750|B.1|Colombia|2020-03-30	South America|hCoV-19/Brazil/PE-IAM17/2020|EPI ISL 500866|B.1.1|Brazil|2020-04-07	0.0002764669	South America
South America|hCoV-19/Brazil/RJ-899/2020|EPI ISL 456071|B.1.1.33|Brazil|2020-03-30	South America|hCoV-19/Brazil/PE-IAM17/2020|EPI ISL 500866|B.1.1|Brazil|2020-04-07	0.0002073942	South America
South America|hCoV-19/Colombia/NAR-INS-94679/2020|EPI ISL 498162|A.2|Colombia|2020-03-30	South America|hCoV-19/Brazil/PE-IAM17/2020|EPI ISL 500866|B.1.1|Brazil|2020-04-07	0.0005876485	South America
South America|hCoV-19/Colombia/ATL-INS-88712/2020|EPI ISL 498156|B.1.5|Colombia|2020-03-30	South America|hCoV-19/Brazil/PE-IAM17/2020|EPI ISL 500866|B.1.1|Brazil|2020-04-07	0.0002073335	South America
South America|hCoV-19/Chile/VS-ISPCH-5/2020|EPI ISL 445337|B.1|Chile|2020-03-30	South America|hCoV-19/Brazil/PE-IAM17/2020|EPI ISL 500866|B.1.1|Brazil|2020-04-07	0.0002764727	South America
South America|hCoV-19/Colombia/BOY-INS-88859/2020|EPI ISL 498157|B.1.255|Colombia|2020-03-30	South America|hCoV-19/Brazil/PE-IAM17/2020|EPI ISL 500866|B.1.1|Brazil|2020-04-07	0.0002419164	South America
South America|hCoV-19/Colombia/BOL-INS-94411/2020|EPI ISL 498161|B.1|Colombia|2020-03-30	South America|hCoV-19/Brazil/PE-IAM17/2020|EPI ISL 500866|B.1.1|Brazil|2020-04-07	0.0002764917	South America
South America|hCoV-19/Brazil/RJ-0252/2020|EPI ISL 470620|B.1.1.33|Brazil|2020-03-30	South America|hCoV-19/Brazil/PE-IAM17/2020|EPI ISL 500866|B.1.1|Brazil|2020-04-07	0.0002081007	South America
South America|hCoV-19/Brazil/CE-L16-CD344/2020|EPI ISL 476288|B.1.5|Brazil|2020-03-30	South America|hCoV-19/Brazil/PE-IAM17/2020|EPI ISL 500866|B.1.1|Brazil|2020-04-07	0.0002443448	South America
South America|hCoV-19/Brazil/CE-L16-CD346/2020|EPI ISL 476289|B.1.212|Brazil|2020-03-30	South America|hCoV-19/Brazil/PE-IAM17/2020|EPI ISL 500866|B.1.1|Brazil|2020-04-07	0.0003491339	South America
South America|hCoV-19/Ecuador/HGSQ-USFQ-018/2020|EPI ISL 422563|B.1.1|Ecuador|2020-03-30	South America|hCoV-19/Brazil/PE-IAM17/2020|EPI ISL 500866|B.1.1|Brazil|2020-04-07	0.0001772945	South America
South America|hCoV-19/Brazil/SP-L15-CD272/2020|EPI ISL 476265|B.1.255|Brazil|2020-03-30	South America|hCoV-19/Brazil/PE-IAM17/2020|EPI ISL 500866|B.1.1|Brazil|2020-04-07	0.0002455817	South America
South America|hCoV-19/Brazil/SC-L16-CD350/2020|EPI ISL 476292|B.1.1.33|Brazil|2020-03-30	South America|hCoV-19/Brazil/PE-IAM17/2020|EPI ISL 500866|B.1.1|Brazil|2020-04-07	0.0001403116	South America
South America|hCoV-19/Brazil/SP-L16-CD339/2020|EPI ISL 476286|B.1.1.33|Brazil|2020-03-30	South America|hCoV-19/Brazil/PE-IAM17/2020|EPI ISL 500866|B.1.1|Brazil|2020-04-07	0.0001403264	South America
South America|hCoV-19/Brazil/SP-L15-CD274/2020|EPI ISL 476267|B.1.1|Brazil|2020-03-30	South America|hCoV-19/Brazil/PE-IAM17/2020|EPI ISL 500866|B.1.1|Brazil|2020-04-07	0.0001772448	South America
South America|hCoV-19/Uruguay/UY-NYUMC866/2020|EPI ISL 457962|B.1.1.1|Uruguay|2020-03-30	South America|hCoV-19/Brazil/PE-IAM17/2020|EPI ISL 500866|B.1.1|Brazil|2020-04-07	0.0002497865	South America
South America|hCoV-19/Brazil/SP-L15-CD283/2020|EPI ISL 476274|B.1.1.33|Brazil|2020-03-30	South America|hCoV-19/Brazil/PE-IAM17/2020|EPI ISL 500866|B.1.1|Brazil|2020-04-07	0.0001786706	South America
South America|hCoV-19/Colombia/HUI-GUR-0920/2020|EPI ISL 447753|B.1.5|Colombia|2020-03-30	South America|hCoV-19/Brazil/PE-IAM17/2020|EPI ISL 500866|B.1.1|Brazil|2020-04-07	0.0002147119	South America
South America|hCoV-19/Peru/ANC-INS-132/2020|EPI ISL 536529|B.1.1.1|Peru|2020-03-31	South America|hCoV-19/Brazil/PE-IAM17/2020|EPI ISL 500866|B.1.1|Brazil|2020-04-07	0.0002418535	South America
South America|hCoV-19/Argentina/PAIS-A0009/2020|EPI ISL 430801|B.1.5|Argentina|2020-03-31	South America|hCoV-19/Brazil/PE-IAM17/2020|EPI ISL 500866|B.1.1|Brazil|2020-04-07	0.0002073192	South America
South America|hCoV-19/Brazil/SP-122/2020|EPI ISL 515522|B.1.1.33|Brazil|2020-03-31	South America|hCoV-19/Brazil/PE-IAM17/2020|EPI ISL 500866|B.1.1|Brazil|2020-04-07	0.0001381889	South America
South America|hCoV-19/Argentina/PAIS-A0011/2020|EPI ISL 430802|B.1.1|Argentina|2020-03-31	South America|hCoV-19/Brazil/PE-IAM17/2020|EPI ISL 500866|B.1.1|Brazil|2020-04-07	0.0001036443	South America
South America|hCoV-19/Colombia/RIS-GUV-92087/2020|EPI ISL 447760|B.1.8|Colombia|2020-03-31	South America|hCoV-19/Brazil/PE-IAM17/2020|EPI ISL 500866|B.1.1|Brazil|2020-04-07	0.0002073264	South America
South America|hCoV-19/Colombia/HUI-GUV-92061/2020|EPI ISL 447759|B.1.5|Colombia|2020-03-31	South America|hCoV-19/Brazil/PE-IAM17/2020|EPI ISL 500866|B.1.1|Brazil|2020-04-07	0.0002073909	South America
South America|hCoV-19/Colombia/VAC-GUV-92034/2020|EPI ISL 447755|B.1.5|Colombia|2020-03-31	South America|hCoV-19/Brazil/PE-IAM17/2020|EPI ISL 500866|B.1.1|Brazil|2020-04-07	0.0003112018	South America
South America|hCoV-19/Colombia/VAC-GUV-92042/2020|EPI ISL 447756|B.1.5|Colombia|2020-03-31	South America|hCoV-19/Brazil/PE-IAM17/2020|EPI ISL 500866|B.1.1|Brazil|2020-04-07	0.0002420484	South America
South America|hCoV-19/Peru/ICA-INS-040/2020|EPI ISL 491462|B.1.1.1|Peru|2020-03-31	South America|hCoV-19/Brazil/PE-IAM17/2020|EPI ISL 500866|B.1.1|Brazil|2020-04-07	0.0002435390	South America
South America|hCoV-19/Colombia/MAG-INS-95839/2020|EPI ISL 498166|B.1.255|Colombia|2020-03-31	South America|hCoV-19/Brazil/PE-IAM17/2020|EPI ISL 500866|B.1.1|Brazil|2020-04-07	0.0002764761	South America
South America|hCoV-19/Colombia/CAU-INS-89002/2020|EPI ISL 498159|B.1|Colombia|2020-03-31	South America|hCoV-19/Brazil/PE-IAM17/2020|EPI ISL 500866|B.1.1|Brazil|2020-04-07	0.0001727754	South America
South America|hCoV-19/Colombia/CES-INS-89781/2020|EPI ISL 498160|B.1.255|Colombia|2020-03-31	South America|hCoV-19/Brazil/PE-IAM17/2020|EPI ISL 500866|B.1.1|Brazil|2020-04-07	0.0002419081	South America
South America|hCoV-19/Colombia/ANT-GUV-92256/2020|EPI ISL 447768|B.1|Colombia|2020-03-31	South America|hCoV-19/Brazil/PE-IAM17/2020|EPI ISL 500866|B.1.1|Brazil|2020-04-07	0.0002420921	South America
South America|hCoV-19/Colombia/ANT-GUV-92146/2020|EPI ISL 447761|B|Colombia|2020-03-31	South America|hCoV-19/Brazil/PE-IAM17/2020|EPI ISL 500866|B.1.1|Brazil|2020-04-07	0.0003457878	South America
South America|hCoV-19/Brazil/MA-L17-CD363/2020|EPI ISL 476309|B.1.1.33|Brazil|2020-03-31	South America|hCoV-19/Brazil/PE-IAM17/2020|EPI ISL 500866|B.1.1|Brazil|2020-04-07	0.0001753814	South America
South America|hCoV-19/Brazil/BA-L17-CD359/2020|EPI ISL 476305|B.1.1.33|Brazil|2020-03-31	South America|hCoV-19/Brazil/PE-IAM17/2020|EPI ISL 500866|B.1.1|Brazil|2020-04-07	0.0001753813	South America
South America|hCoV-19/Brazil/PR-L17-CD365/2020|EPI ISL 476311|B.1.1|Brazil|2020-03-31	South America|hCoV-19/Brazil/PE-IAM17/2020|EPI ISL 500866|B.1.1|Brazil|2020-04-07	0.0001052327	South America
South America|hCoV-19/Brazil/SC-L17-CD372/2020|EPI ISL 476317|B.1.1.33|Brazil|2020-03-31	South America|hCoV-19/Brazil/PE-IAM17/2020|EPI ISL 500866|B.1.1|Brazil|2020-04-07	0.0001404941	South America
South America|hCoV-19/Brazil/CE-L17-CD361/2020|EPI ISL 476307|B.1.212|Brazil|2020-03-31	South America|hCoV-19/Brazil/PE-IAM17/2020|EPI ISL 500866|B.1.1|Brazil|2020-04-07	0.0003161807	South America
South America|hCoV-19/Brazil/SP-L17-CD357/2020|EPI ISL 476303|B.1.1.33|Brazil|2020-03-31	South America|hCoV-19/Brazil/PE-IAM17/2020|EPI ISL 500866|B.1.1|Brazil|2020-04-07	0.0001756217	South America
South America|hCoV-19/Colombia/HUI-GUV-92060/2020|EPI ISL 447758|B.1.5|Colombia|2020-03-31	South America|hCoV-19/Brazil/PE-IAM17/2020|EPI ISL 500866|B.1.1|Brazil|2020-04-07	0.0002149010	South America
South America|hCoV-19/Peru/CAL-INS-135/2020|EPI ISL 536530|B.1.1|Peru|2020-03-31	South America|hCoV-19/Brazil/PE-IAM17/2020|EPI ISL 500866|B.1.1|Brazil|2020-04-07	0.0002540408	South America
South America|hCoV-19/Argentina/PAIS-A0012/2020|EPI ISL 430803|B.1.5|Argentina|2020-04-01	South America|hCoV-19/Brazil/PE-IAM17/2020|EPI ISL 500866|B.1.1|Brazil|2020-04-07	0.0002418781	South America
South America|hCoV-19/Brazil/SP-137/2020|EPI ISL 515543|B.1.1.33|Brazil|2020-04-01	South America|hCoV-19/Brazil/PE-IAM17/2020|EPI ISL 500866|B.1.1|Brazil|2020-04-07	0.0001727484	South America
South America|hCoV-19/Peru/LAM-INS-126/2020|EPI ISL 536524|C.14|Peru|2020-04-01	South America|hCoV-19/Brazil/PE-IAM17/2020|EPI ISL 500866|B.1.1|Brazil|2020-04-07	0.0002764234	South America
South America|hCoV-19/Chile/RM-ISPCH-56/2020|EPI ISL 445352|B.1.1.33|Chile|2020-04-01	South America|hCoV-19/Brazil/PE-IAM17/2020|EPI ISL 500866|B.1.1|Brazil|2020-04-07	0.0001381889	South America
South America|hCoV-19/Peru/JUN-INS-131/2020|EPI ISL 536528|B.1|Peru|2020-04-01	South America|hCoV-19/Brazil/PE-IAM17/2020|EPI ISL 500866|B.1.1|Brazil|2020-04-07	0.0003455709	South America
South America|hCoV-19/Peru/LAM-INS-125/2020|EPI ISL 536523|C.14|Peru|2020-04-01	South America|hCoV-19/Brazil/PE-IAM17/2020|EPI ISL 500866|B.1.1|Brazil|2020-04-07	0.0003109983	South America
South America|hCoV-19/Argentina/PAIS-A0013/2020|EPI ISL 430804|B.1.5|Argentina|2020-04-01	South America|hCoV-19/Brazil/PE-IAM17/2020|EPI ISL 500866|B.1.1|Brazil|2020-04-07	0.0002073192	South America
South America|hCoV-19/Peru/LAM-INS-169/2020|EPI ISL 536562|B.1.1.1|Peru|2020-04-01	South America|hCoV-19/Brazil/PE-IAM17/2020|EPI ISL 500866|B.1.1|Brazil|2020-04-07	0.0002764234	South America
South America|hCoV-19/Argentina/PAIS-A0014/2020|EPI ISL 430805|B.1.1|Argentina|2020-04-01	South America|hCoV-19/Brazil/PE-IAM17/2020|EPI ISL 500866|B.1.1|Brazil|2020-04-07	0.0001730075	South America
South America|hCoV-19/Chile/RM-ISPCH-54/2020|EPI ISL 445350|B.1.1.1|Chile|2020-04-01	South America|hCoV-19/Brazil/PE-IAM17/2020|EPI ISL 500866|B.1.1|Brazil|2020-04-07	0.0002418533	South America
South America|hCoV-19/Brazil/RJ-1065/2020|EPI ISL 456074|B.1.1.33|Brazil|2020-04-01	South America|hCoV-19/Brazil/PE-IAM17/2020|EPI ISL 500866|B.1.1|Brazil|2020-04-07	0.0001727401	South America
South America|hCoV-19/Brazil/RJ-1056/2020|EPI ISL 456072|B.1.1.33|Brazil|2020-04-01	South America|hCoV-19/Brazil/PE-IAM17/2020|EPI ISL 500866|B.1.1|Brazil|2020-04-07	0.0001381889	South America
South America|hCoV-19/Colombia/MAG-GVI-93457/2020|EPI ISL 447778|B.1.255|Colombia|2020-04-01	South America|hCoV-19/Brazil/PE-IAM17/2020|EPI ISL 500866|B.1.1|Brazil|2020-04-07	0.0002764669	South America
South America|hCoV-19/Colombia/VAC-GVI-93366/2020|EPI ISL 447774|B.1|Colombia|2020-04-01	South America|hCoV-19/Brazil/PE-IAM17/2020|EPI ISL 500866|B.1.1|Brazil|2020-04-07	0.0002419666	South America
South America|hCoV-19/Colombia/ANT-GUV-92250/2020|EPI ISL 447766|B.1|Colombia|2020-04-01	South America|hCoV-19/Brazil/PE-IAM17/2020|EPI ISL 500866|B.1.1|Brazil|2020-04-07	0.0002419666	South America
South America|hCoV-19/Colombia/VAC-GVI-93467/2020|EPI ISL 447779|B.1.1|Colombia|2020-04-01	South America|hCoV-19/Brazil/PE-IAM17/2020|EPI ISL 500866|B.1.1|Brazil|2020-04-07	0.0001036751	South America
South America|hCoV-19/Colombia/MAG-GVI-93450/2020|EPI ISL 447777|B.1.255|Colombia|2020-04-01	South America|hCoV-19/Brazil/PE-IAM17/2020|EPI ISL 500866|B.1.1|Brazil|2020-04-07	0.0002420419	South America
South America|hCoV-19/Colombia/VAC-GVI-93470/2020|EPI ISL 447780|B.1|Colombia|2020-04-01	South America|hCoV-19/Brazil/PE-IAM17/2020|EPI ISL 500866|B.1.1|Brazil|2020-04-07	0.0002767287	South America
South America|hCoV-19/Colombia/VAC-GVI-93381/2020|EPI ISL 447775|B.1|Colombia|2020-04-01	South America|hCoV-19/Brazil/PE-IAM17/2020|EPI ISL 500866|B.1.1|Brazil|2020-04-07	0.0002421424	South America
South America|hCoV-19/Peru/LAM-INS-034/2020|EPI ISL 491459|C.14|Peru|2020-04-01	South America|hCoV-19/Brazil/PE-IAM17/2020|EPI ISL 500866|B.1.1|Brazil|2020-04-07	0.0002783366	South America
South America|hCoV-19/Peru/LIM-INS-060/2020|EPI ISL 524473|B.1.1|Peru|2020-04-01	South America|hCoV-19/Brazil/PE-IAM17/2020|EPI ISL 500866|B.1.1|Brazil|2020-04-07	0.0001391519	South America
South America|hCoV-19/Peru/LAM-INS-038/2020|EPI ISL 491461|C.14|Peru|2020-04-01	South America|hCoV-19/Brazil/PE-IAM17/2020|EPI ISL 500866|B.1.1|Brazil|2020-04-07	0.0003131510	South America
South America|hCoV-19/Peru/LAM-INS-035/2020|EPI ISL 491460|B.1.1.1|Peru|2020-04-01	South America|hCoV-19/Brazil/PE-IAM17/2020|EPI ISL 500866|B.1.1|Brazil|2020-04-07	0.0002783366	South America
South America|hCoV-19/Peru/CAJ-INS-057/2020|EPI ISL 517713|B.1.1.1|Peru|2020-04-01	South America|hCoV-19/Brazil/PE-IAM17/2020|EPI ISL 500866|B.1.1|Brazil|2020-04-07	0.0002087329	South America
South America|hCoV-19/Chile/RM-ISPCH-53/2020|EPI ISL 449800|B.1.5|Chile|2020-04-01	South America|hCoV-19/Brazil/PE-IAM17/2020|EPI ISL 500866|B.1.1|Brazil|2020-04-07	0.0005531962	South America
South America|hCoV-19/Brazil/RJ-1058/2020|EPI ISL 456073|B.1.1.33|Brazil|2020-04-01	South America|hCoV-19/Brazil/PE-IAM17/2020|EPI ISL 500866|B.1.1|Brazil|2020-04-07	0.0001728200	South America
South America|hCoV-19/Colombia/VAC-GVI-93352/2020|EPI ISL 447771|B.1|Colombia|2020-04-01	South America|hCoV-19/Brazil/PE-IAM17/2020|EPI ISL 500866|B.1.1|Brazil|2020-04-07	0.0002419833	South America
South America|hCoV-19/Colombia/COR-INS-95319/2020|EPI ISL 498163|B.1|Colombia|2020-04-01	South America|hCoV-19/Brazil/PE-IAM17/2020|EPI ISL 500866|B.1.1|Brazil|2020-04-07	0.0001727813	South America
South America|hCoV-19/Colombia/VAC-INS-96183/2020|EPI ISL 456147|B.1|Colombia|2020-04-01	South America|hCoV-19/Brazil/PE-IAM17/2020|EPI ISL 500866|B.1.1|Brazil|2020-04-07	0.0002766102	South America
South America|hCoV-19/Colombia/VAC-INS-96176/2020|EPI ISL 456152|B|Colombia|2020-04-01	South America|hCoV-19/Brazil/PE-IAM17/2020|EPI ISL 500866|B.1.1|Brazil|2020-04-07	0.0004845519	South America
South America|hCoV-19/Peru/JUN-INS-127/2020|EPI ISL 536525|B.1|Peru|2020-04-01	South America|hCoV-19/Brazil/PE-IAM17/2020|EPI ISL 500866|B.1.1|Brazil|2020-04-07	0.0002081233	South America
South America|hCoV-19/Colombia/ANT-GUV-92252/2020|EPI ISL 447767|B|Colombia|2020-04-01	South America|hCoV-19/Brazil/PE-IAM17/2020|EPI ISL 500866|B.1.1|Brazil|2020-04-07	0.0004515690	South America
South America|hCoV-19/Colombia/CUN-GVI-93301/2020|EPI ISL 447769|B.1.255|Colombia|2020-04-01	South America|hCoV-19/Brazil/PE-IAM17/2020|EPI ISL 500866|B.1.1|Brazil|2020-04-07	0.0003125834	South America
South America|hCoV-19/Peru/LAM-INS-170/2020|EPI ISL 536563|B.1.1.1|Peru|2020-04-01	South America|hCoV-19/Brazil/PE-IAM17/2020|EPI ISL 500866|B.1.1|Brazil|2020-04-07	0.0002778768	South America
South America|hCoV-19/Peru/LAM-INS-171/2020|EPI ISL 536564|B.1.5|Peru|2020-04-01	South America|hCoV-19/Brazil/PE-IAM17/2020|EPI ISL 500866|B.1.1|Brazil|2020-04-07	0.0003483233	South America
South America|hCoV-19/Brazil/PA-0227/2020|EPI ISL 470601|B.1.1.33|Brazil|2020-04-01	South America|hCoV-19/Brazil/PE-IAM17/2020|EPI ISL 500866|B.1.1|Brazil|2020-04-07	0.0002091506	South America
South America|hCoV-19/Brazil/SC-L19-CD399/2020|EPI ISL 476324|B.1.1.33|Brazil|2020-04-01	South America|hCoV-19/Brazil/PE-IAM17/2020|EPI ISL 500866|B.1.1|Brazil|2020-04-07	0.0001394217	South America
South America|hCoV-19/Brazil/SP-L19-CD391/2020|EPI ISL 476320|B.1.212|Brazil|2020-04-01	South America|hCoV-19/Brazil/PE-IAM17/2020|EPI ISL 500866|B.1.1|Brazil|2020-04-07	0.0002788974	South America
South America|hCoV-19/Brazil/RS-L19-CD390/2020|EPI ISL 476319|B.1.1.33|Brazil|2020-04-01	South America|hCoV-19/Brazil/PE-IAM17/2020|EPI ISL 500866|B.1.1|Brazil|2020-04-07	0.0002091494	South America
South America|hCoV-19/Brazil/PA-0229/2020|EPI ISL 470603|B.1.1.1|Brazil|2020-04-01	South America|hCoV-19/Brazil/PE-IAM17/2020|EPI ISL 500866|B.1.1|Brazil|2020-04-07	0.0002440315	South America
South America|hCoV-19/Brazil/RJ-0254/2020|EPI ISL 470622|B.39|Brazil|2020-04-01	South America|hCoV-19/Brazil/PE-IAM17/2020|EPI ISL 500866|B.1.1|Brazil|2020-04-07	0.0005231319	South America
South America|hCoV-19/Brazil/AM-0201/2020|EPI ISL 470568|B.1|Brazil|2020-04-01	South America|hCoV-19/Brazil/PE-IAM17/2020|EPI ISL 500866|B.1.1|Brazil|2020-04-07	0.0002790215	South America
South America|hCoV-19/Peru/JUN-INS-128/2020|EPI ISL 536526|B.1.5|Peru|2020-04-01	South America|hCoV-19/Brazil/PE-IAM17/2020|EPI ISL 500866|B.1.1|Brazil|2020-04-07	0.0003165177	South America
South America|hCoV-19/Colombia/un-CIAT-01/2020|EPI ISL 445085|B.1|Colombia|2020-04-02	South America|hCoV-19/Brazil/PE-IAM17/2020|EPI ISL 500866|B.1.1|Brazil|2020-04-07	0.0002764576	South America
South America|hCoV-19/Argentina/PAIS-A0016/2020|EPI ISL 430807|B.1.1|Argentina|2020-04-02	South America|hCoV-19/Brazil/PE-IAM17/2020|EPI ISL 500866|B.1.1|Brazil|2020-04-07	0.0001381925	South America
South America|hCoV-19/Brazil/SP-124/2020|EPI ISL 515523|B.1.1.33|Brazil|2020-04-02	South America|hCoV-19/Brazil/PE-IAM17/2020|EPI ISL 500866|B.1.1|Brazil|2020-04-07	0.0001381889	South America
South America|hCoV-19/Brazil/RJ-1595/2020|EPI ISL 467346|B.39|Brazil|2020-04-02	South America|hCoV-19/Brazil/PE-IAM17/2020|EPI ISL 500866|B.1.1|Brazil|2020-04-07	0.0006914020	South America
South America|hCoV-19/Brazil/RJ-1100/2020|EPI ISL 456075|B.1.1.33|Brazil|2020-04-02	South America|hCoV-19/Brazil/PE-IAM17/2020|EPI ISL 500866|B.1.1|Brazil|2020-04-07	0.0001727401	South America
South America|hCoV-19/Brazil/RJ-1574/2020|EPI ISL 467345|B.1.1.33|Brazil|2020-04-02	South America|hCoV-19/Brazil/PE-IAM17/2020|EPI ISL 500866|B.1.1|Brazil|2020-04-07	0.0001727401	South America
South America|hCoV-19/Brazil/RJ-1555/2020|EPI ISL 467344|B.39|Brazil|2020-04-02	South America|hCoV-19/Brazil/PE-IAM17/2020|EPI ISL 500866|B.1.1|Brazil|2020-04-07	0.0005876721	South America
South America|hCoV-19/Colombia/VAC-GVI-93511/2020|EPI ISL 447785|B.1|Colombia|2020-04-02	South America|hCoV-19/Brazil/PE-IAM17/2020|EPI ISL 500866|B.1.1|Brazil|2020-04-07	0.0002419667	South America
South America|hCoV-19/Brazil/RJ-1600/2020|EPI ISL 456082|B.1.1.33|Brazil|2020-04-02	South America|hCoV-19/Brazil/PE-IAM17/2020|EPI ISL 500866|B.1.1|Brazil|2020-04-07	0.0001728140	South America
South America|hCoV-19/Peru/LOR-INS-058/2020|EPI ISL 514317|B.1.1|Peru|2020-04-02	South America|hCoV-19/Brazil/PE-IAM17/2020|EPI ISL 500866|B.1.1|Brazil|2020-04-07	0.0001043565	South America
South America|hCoV-19/Chile/RM-ISPCH-57/2020|EPI ISL 445353|B.1.1|Chile|2020-04-02	South America|hCoV-19/Brazil/PE-IAM17/2020|EPI ISL 500866|B.1.1|Brazil|2020-04-07	0.0001036477	South America
South America|hCoV-19/Chile/RM-ISPCH-55/2020|EPI ISL 445351|B.40|Chile|2020-04-02	South America|hCoV-19/Brazil/PE-IAM17/2020|EPI ISL 500866|B.1.1|Brazil|2020-04-07	0.0005530830	South America
South America|hCoV-19/Venezuela/VEN-89312/2020|EPI ISL 476702|B.1.1|Venezuela|2020-04-02	South America|hCoV-19/Brazil/PE-IAM17/2020|EPI ISL 500866|B.1.1|Brazil|2020-04-07	0.0001040770	South America
South America|hCoV-19/Brazil/RJ-0255/2020|EPI ISL 470623|B.1.1.33|Brazil|2020-04-02	South America|hCoV-19/Brazil/PE-IAM17/2020|EPI ISL 500866|B.1.1|Brazil|2020-04-07	0.0001734169	South America
South America|hCoV-19/Brazil/AM-0203/2020|EPI ISL 470570|B.1.1.33|Brazil|2020-04-02	South America|hCoV-19/Brazil/PE-IAM17/2020|EPI ISL 500866|B.1.1|Brazil|2020-04-07	0.0002091450	South America
South America|hCoV-19/Brazil/GO-L19-CD413/2020|EPI ISL 476336|B.1.5|Brazil|2020-04-02	South America|hCoV-19/Brazil/PE-IAM17/2020|EPI ISL 500866|B.1.1|Brazil|2020-04-07	0.0002440427	South America
South America|hCoV-19/Brazil/MA-L19-CD403/2020|EPI ISL 476327|B.1.1.33|Brazil|2020-04-02	South America|hCoV-19/Brazil/PE-IAM17/2020|EPI ISL 500866|B.1.1|Brazil|2020-04-07	0.0001742896	South America
South America|hCoV-19/Brazil/CE-L19-CD408/2020|EPI ISL 476331|B.1.212|Brazil|2020-04-02	South America|hCoV-19/Brazil/PE-IAM17/2020|EPI ISL 500866|B.1.1|Brazil|2020-04-07	0.0002789070	South America
South America|hCoV-19/Brazil/CE-0206/2020|EPI ISL 470573|B.1.212|Brazil|2020-04-02	South America|hCoV-19/Brazil/PE-IAM17/2020|EPI ISL 500866|B.1.1|Brazil|2020-04-07	0.0003153139	South America
South America|hCoV-19/Brazil/RS-L19-CD412/2020|EPI ISL 476335|B.1.1.33|Brazil|2020-04-02	South America|hCoV-19/Brazil/PE-IAM17/2020|EPI ISL 500866|B.1.1|Brazil|2020-04-07	0.0001396165	South America
South America|hCoV-19/Brazil/MA-L19-CD407/2020|EPI ISL 476330|B.1.1.33|Brazil|2020-04-02	South America|hCoV-19/Brazil/PE-IAM17/2020|EPI ISL 500866|B.1.1|Brazil|2020-04-07	0.0001760941	South America
South America|hCoV-19/Brazil/PA-0232/2020|EPI ISL 470606|B.1.1.33|Brazil|2020-04-02	South America|hCoV-19/Brazil/PE-IAM17/2020|EPI ISL 500866|B.1.1|Brazil|2020-04-07	0.0001761040	South America
South America|hCoV-19/Brazil/AM-0204/2020|EPI ISL 470571|B.1|Brazil|2020-04-02	South America|hCoV-19/Brazil/PE-IAM17/2020|EPI ISL 500866|B.1.1|Brazil|2020-04-07	0.0002469873	South America
South America|hCoV-19/Brazil/SP-L20-CD416/2020|EPI ISL 476351|B.1.1.33|Brazil|2020-04-02	South America|hCoV-19/Brazil/PE-IAM17/2020|EPI ISL 500866|B.1.1|Brazil|2020-04-07	0.0001763525	South America
South America|hCoV-19/Brazil/GO-L19-CD410/2020|EPI ISL 476333|B.1.5|Brazil|2020-04-02	South America|hCoV-19/Brazil/PE-IAM17/2020|EPI ISL 500866|B.1.1|Brazil|2020-04-07	0.0002132650	South America
South America|hCoV-19/Brazil/SP-L22-CD475/2020|EPI ISL 476374|B.1.1.33|Brazil|2020-04-02	South America|hCoV-19/Brazil/PE-IAM17/2020|EPI ISL 500866|B.1.1|Brazil|2020-04-07	0.0001777250	South America
South America|hCoV-19/Colombia/VAC-GVI-93476/2020|EPI ISL 447782|B.1|Colombia|2020-04-02	South America|hCoV-19/Brazil/PE-IAM17/2020|EPI ISL 500866|B.1.1|Brazil|2020-04-07	0.0002522359	South America
South America|hCoV-19/Colombia/VAC-GVI-93496/2020|EPI ISL 447784|B.1|Colombia|2020-04-02	South America|hCoV-19/Brazil/PE-IAM17/2020|EPI ISL 500866|B.1.1|Brazil|2020-04-07	0.0002519630	South America
South America|hCoV-19/Brazil/AP-IEC-162620/2020|EPI ISL 524792|B.1.1.33|Brazil|2020-04-03	South America|hCoV-19/Brazil/PE-IAM17/2020|EPI ISL 500866|B.1.1|Brazil|2020-04-07	0.0001727401	South America
South America|hCoV-19/Brazil/SP-177/2020|EPI ISL 523973|B.1.1.33|Brazil|2020-04-03	South America|hCoV-19/Brazil/PE-IAM17/2020|EPI ISL 500866|B.1.1|Brazil|2020-04-07	0.0002072928	South America
South America|hCoV-19/Argentina/PAIS-A0017/2020|EPI ISL 430808|B.1.1.1|Argentina|2020-04-03	South America|hCoV-19/Brazil/PE-IAM17/2020|EPI ISL 500866|B.1.1|Brazil|2020-04-07	0.0002764367	South America
South America|hCoV-19/Brazil/AP-IEC-162741/2020|EPI ISL 458138|B.1.1.33|Brazil|2020-04-03	South America|hCoV-19/Brazil/PE-IAM17/2020|EPI ISL 500866|B.1.1|Brazil|2020-04-07	0.0002072928	South America
South America|hCoV-19/Colombia/VAC-GVI-93534/2020|EPI ISL 447786|B.1|Colombia|2020-04-03	South America|hCoV-19/Brazil/PE-IAM17/2020|EPI ISL 500866|B.1.1|Brazil|2020-04-07	0.0002418914	South America
South America|hCoV-19/Colombia/VAC-GVI-93538/2020|EPI ISL 447790|B.1|Colombia|2020-04-03	South America|hCoV-19/Brazil/PE-IAM17/2020|EPI ISL 500866|B.1.1|Brazil|2020-04-07	0.0003111440	South America
South America|hCoV-19/Colombia/VAC-GVI-93537/2020|EPI ISL 447789|B.1.1|Colombia|2020-04-03	South America|hCoV-19/Brazil/PE-IAM17/2020|EPI ISL 500866|B.1.1|Brazil|2020-04-07	0.0002073645	South America
South America|hCoV-19/Brazil/RJ-1402/2020|EPI ISL 456079|B.1.1.33|Brazil|2020-04-03	South America|hCoV-19/Brazil/PE-IAM17/2020|EPI ISL 500866|B.1.1|Brazil|2020-04-07	0.0001728057	South America
South America|hCoV-19/Colombia/VAC-GVI-97210/2020|EPI ISL 447794|B.1.1|Colombia|2020-04-03	South America|hCoV-19/Brazil/PE-IAM17/2020|EPI ISL 500866|B.1.1|Brazil|2020-04-07	0.0001382631	South America
South America|hCoV-19/Colombia/VAC-GVI-97203/2020|EPI ISL 447793|B.1|Colombia|2020-04-03	South America|hCoV-19/Brazil/PE-IAM17/2020|EPI ISL 500866|B.1.1|Brazil|2020-04-07	0.0002420336	South America
South America|hCoV-19/Colombia/VAC-GVI-97161/2020|EPI ISL 447791|B.1|Colombia|2020-04-03	South America|hCoV-19/Brazil/PE-IAM17/2020|EPI ISL 500866|B.1.1|Brazil|2020-04-07	0.0002421424	South America
South America|hCoV-19/Chile/RM-ISPCH-76/2020|EPI ISL 445373|B.1.1.33|Chile|2020-04-03	South America|hCoV-19/Brazil/PE-IAM17/2020|EPI ISL 500866|B.1.1|Brazil|2020-04-07	0.0001727520	South America
South America|hCoV-19/Colombia/CUN-INS-96791/2020|EPI ISL 498167|B.1|Colombia|2020-04-03	South America|hCoV-19/Brazil/PE-IAM17/2020|EPI ISL 500866|B.1.1|Brazil|2020-04-07	0.0001727813	South America
South America|hCoV-19/Colombia/VAC-GVI-97181/2020|EPI ISL 447792|B.1.255|Colombia|2020-04-03	South America|hCoV-19/Brazil/PE-IAM17/2020|EPI ISL 500866|B.1.1|Brazil|2020-04-07	0.0003457187	South America
South America|hCoV-19/Brazil/RJ-0256/2020|EPI ISL 470624|B.1.1.33|Brazil|2020-04-03	South America|hCoV-19/Brazil/PE-IAM17/2020|EPI ISL 500866|B.1.1|Brazil|2020-04-07	0.0002428014	South America
South America|hCoV-19/Brazil/MG-0219/2020|EPI ISL 470585|B.1.1.33|Brazil|2020-04-03	South America|hCoV-19/Brazil/PE-IAM17/2020|EPI ISL 500866|B.1.1|Brazil|2020-04-07	0.0001394168	South America
South America|hCoV-19/Brazil/SP-L19-CD409/2020|EPI ISL 476332|B.1.1.33|Brazil|2020-04-03	South America|hCoV-19/Brazil/PE-IAM17/2020|EPI ISL 500866|B.1.1|Brazil|2020-04-07	0.0001742811	South America
South America|hCoV-19/Brazil/SP-L20-CD415/2020|EPI ISL 476350|B.1.1.33|Brazil|2020-04-03	South America|hCoV-19/Brazil/PE-IAM17/2020|EPI ISL 500866|B.1.1|Brazil|2020-04-07	0.0001742872	South America
South America|hCoV-19/Brazil/GO-0209/2020|EPI ISL 470576|B.1.5|Brazil|2020-04-03	South America|hCoV-19/Brazil/PE-IAM17/2020|EPI ISL 500866|B.1.1|Brazil|2020-04-07	0.0002091909	South America
South America|hCoV-19/Brazil/PE-L20-CD432/2020|EPI ISL 476359|B.1.1|Brazil|2020-04-03	South America|hCoV-19/Brazil/PE-IAM17/2020|EPI ISL 500866|B.1.1|Brazil|2020-04-07	0.0000697198	South America
South America|hCoV-19/Brazil/PA-0237/2020|EPI ISL 470611|B.1.1.33|Brazil|2020-04-03	South America|hCoV-19/Brazil/PE-IAM17/2020|EPI ISL 500866|B.1.1|Brazil|2020-04-07	0.0002113148	South America
South America|hCoV-19/Brazil/PA-0235/2020|EPI ISL 470609|B.1.1.33|Brazil|2020-04-03	South America|hCoV-19/Brazil/PE-IAM17/2020|EPI ISL 500866|B.1.1|Brazil|2020-04-07	0.0001761040	South America
South America|hCoV-19/Brazil/SP-L1-CAMPI8/2020|EPI ISL 476170|B.1.1.33|Brazil|2020-04-03	South America|hCoV-19/Brazil/PE-IAM17/2020|EPI ISL 500866|B.1.1|Brazil|2020-04-07	0.0001420555	South America
South America|hCoV-19/Brazil/SP-L20-CD418/2020|EPI ISL 476352|B.1.1.33|Brazil|2020-04-03	South America|hCoV-19/Brazil/PE-IAM17/2020|EPI ISL 500866|B.1.1|Brazil|2020-04-07	0.0002125573	South America
South America|hCoV-19/Brazil/SP-131/2020|EPI ISL 471543|B.1.5|Brazil|2020-04-04	South America|hCoV-19/Brazil/PE-IAM17/2020|EPI ISL 500866|B.1.1|Brazil|2020-04-07	0.0002418894	South America
South America|hCoV-19/Chile/RM-ISPCH-79/2020|EPI ISL 445376|B.1|Chile|2020-04-04	South America|hCoV-19/Brazil/PE-IAM17/2020|EPI ISL 500866|B.1.1|Brazil|2020-04-07	0.0003801487	South America
South America|hCoV-19/Chile/RM-ISPCH-78/2020|EPI ISL 445375|B.1.1.1|Chile|2020-04-04	South America|hCoV-19/Brazil/PE-IAM17/2020|EPI ISL 500866|B.1.1|Brazil|2020-04-07	0.0002418534	South America
South America|hCoV-19/Colombia/CUN-GVI-97718/2020|EPI ISL 447800|B.1.255|Colombia|2020-04-04	South America|hCoV-19/Brazil/PE-IAM17/2020|EPI ISL 500866|B.1.1|Brazil|2020-04-07	0.0002418914	South America
South America|hCoV-19/Colombia/NAR-GVI-97417/2020|EPI ISL 447798|B.1.1|Colombia|2020-04-04	South America|hCoV-19/Brazil/PE-IAM17/2020|EPI ISL 500866|B.1.1|Brazil|2020-04-07	0.0001036429	South America
South America|hCoV-19/Brazil/RJ-1830/2020|EPI ISL 541349|B.1.1.33|Brazil|2020-04-04	South America|hCoV-19/Brazil/PE-IAM17/2020|EPI ISL 500866|B.1.1|Brazil|2020-04-07	0.0002073099	South America
South America|hCoV-19/Colombia/VAC-GVI-97321/2020|EPI ISL 447796|B.1.1|Colombia|2020-04-04	South America|hCoV-19/Brazil/PE-IAM17/2020|EPI ISL 500866|B.1.1|Brazil|2020-04-07	0.0001036707	South America
South America|hCoV-19/Colombia/VAC-GVI-97212/2020|EPI ISL 447795|B.1|Colombia|2020-04-04	South America|hCoV-19/Brazil/PE-IAM17/2020|EPI ISL 500866|B.1.1|Brazil|2020-04-07	0.0003110795	South America
South America|hCoV-19/Colombia/MET-GVI-97782/2020|EPI ISL 447803|B.1.1|Colombia|2020-04-04	South America|hCoV-19/Brazil/PE-IAM17/2020|EPI ISL 500866|B.1.1|Brazil|2020-04-07	0.0001382260	South America
South America|hCoV-19/Colombia/MET-GVI-97769/2020|EPI ISL 447802|B.1.1|Colombia|2020-04-04	South America|hCoV-19/Brazil/PE-IAM17/2020|EPI ISL 500866|B.1.1|Brazil|2020-04-07	0.0000691104	South America
South America|hCoV-19/Colombia/RIS-GVI-98006/2020|EPI ISL 447809|B.1.3|Colombia|2020-04-04	South America|hCoV-19/Brazil/PE-IAM17/2020|EPI ISL 500866|B.1.1|Brazil|2020-04-07	0.0003802862	South America
South America|hCoV-19/Colombia/BOY-GVI-97349/2020|EPI ISL 447797|B.1.255|Colombia|2020-04-04	South America|hCoV-19/Brazil/PE-IAM17/2020|EPI ISL 500866|B.1.1|Brazil|2020-04-07	0.0003111033	South America
South America|hCoV-19/Colombia/MET-GVI-97783/2020|EPI ISL 447804|B.1.1|Colombia|2020-04-04	South America|hCoV-19/Brazil/PE-IAM17/2020|EPI ISL 500866|B.1.1|Brazil|2020-04-07	0.0001382403	South America
South America|hCoV-19/Chile/RM-ISPCH-77/2020|EPI ISL 445374|B.1.1.1|Chile|2020-04-04	South America|hCoV-19/Brazil/PE-IAM17/2020|EPI ISL 500866|B.1.1|Brazil|2020-04-07	0.0002418618	South America
South America|hCoV-19/Chile/BI-ISPCH-4/2020|EPI ISL 445378|B.1.1|Chile|2020-04-04	South America|hCoV-19/Brazil/PE-IAM17/2020|EPI ISL 500866|B.1.1|Brazil|2020-04-07	0.0001036456	South America
South America|hCoV-19/Brazil/RJ-1862/2020|EPI ISL 541350|B.1.1.33|Brazil|2020-04-04	South America|hCoV-19/Brazil/PE-IAM17/2020|EPI ISL 500866|B.1.1|Brazil|2020-04-07	0.0001727663	South America
South America|hCoV-19/Brazil/RJ-1783/2020|EPI ISL 541347|B.1.1.33|Brazil|2020-04-04	South America|hCoV-19/Brazil/PE-IAM17/2020|EPI ISL 500866|B.1.1|Brazil|2020-04-07	0.0001729791	South America
South America|hCoV-19/Argentina/PAIS-A0018/2020|EPI ISL 430809|B.1.1.1|Argentina|2020-04-04	South America|hCoV-19/Brazil/PE-IAM17/2020|EPI ISL 500866|B.1.1|Brazil|2020-04-07	0.0002769305	South America
South America|hCoV-19/Brazil/MG-0220/2020|EPI ISL 470586|B.1.1.33|Brazil|2020-04-04	South America|hCoV-19/Brazil/PE-IAM17/2020|EPI ISL 500866|B.1.1|Brazil|2020-04-07	0.0002440029	South America
South America|hCoV-19/Brazil/GO-0210/2020|EPI ISL 470577|B.1.1.33|Brazil|2020-04-04	South America|hCoV-19/Brazil/PE-IAM17/2020|EPI ISL 500866|B.1.1|Brazil|2020-04-07	0.0001394266	South America
South America|hCoV-19/Chile/RM-ISPCH-74/2020|EPI ISL 445370|B.1.1.33|Chile|2020-04-05	South America|hCoV-19/Brazil/PE-IAM17/2020|EPI ISL 500866|B.1.1|Brazil|2020-04-07	0.0001381889	South America
South America|hCoV-19/Chile/RM-ISPCH-80/2020|EPI ISL 445377|B.1.1|Chile|2020-04-05	South America|hCoV-19/Brazil/PE-IAM17/2020|EPI ISL 500866|B.1.1|Brazil|2020-04-07	0.0001036393	South America
South America|hCoV-19/Brazil/RJ-1870/2020|EPI ISL 541351|B.1|Brazil|2020-04-05	South America|hCoV-19/Brazil/PE-IAM17/2020|EPI ISL 500866|B.1.1|Brazil|2020-04-07	0.0002073693	South America
South America|hCoV-19/Colombia/RIS-GVI-98011/2020|EPI ISL 447810|B.1.3|Colombia|2020-04-05	South America|hCoV-19/Brazil/PE-IAM17/2020|EPI ISL 500866|B.1.1|Brazil|2020-04-07	0.0004148207	South America
South America|hCoV-19/Colombia/CUN-GVI-98087/2020|EPI ISL 447812|B.1.255|Colombia|2020-04-05	South America|hCoV-19/Brazil/PE-IAM17/2020|EPI ISL 500866|B.1.1|Brazil|2020-04-07	0.0002419332	South America
South America|hCoV-19/Colombia/CUN-GVI-98290/2020|EPI ISL 447813|B.1.255|Colombia|2020-04-05	South America|hCoV-19/Brazil/PE-IAM17/2020|EPI ISL 500866|B.1.1|Brazil|2020-04-07	0.0003457133	South America
South America|hCoV-19/Brazil/SP-L22-CD487/2020|EPI ISL 476383|B.1.1.33|Brazil|2020-04-05	South America|hCoV-19/Brazil/PE-IAM17/2020|EPI ISL 500866|B.1.1|Brazil|2020-04-07	0.0001394169	South America
South America|hCoV-19/Colombia/HUI-GVI-98032/2020|EPI ISL 447811|B.1.5|Colombia|2020-04-05	South America|hCoV-19/Brazil/PE-IAM17/2020|EPI ISL 500866|B.1.1|Brazil|2020-04-07	0.0001789897	South America
South America|hCoV-19/Brazil/MG-0221/2020|EPI ISL 470587|B.1.1.33|Brazil|2020-04-05	South America|hCoV-19/Brazil/PE-IAM17/2020|EPI ISL 500866|B.1.1|Brazil|2020-04-07	0.0002116094	South America
South America|hCoV-19/Brazil/MA-IEC-163069/2020|EPI ISL 458149|B.1.1.33|Brazil|2020-04-06	South America|hCoV-19/Brazil/PE-IAM17/2020|EPI ISL 500866|B.1.1|Brazil|2020-04-07	0.0002764105	South America
South America|hCoV-19/Brazil/RJ-1466/2020|EPI ISL 456081|B.1.1.33|Brazil|2020-04-06	South America|hCoV-19/Brazil/PE-IAM17/2020|EPI ISL 500866|B.1.1|Brazil|2020-04-07	0.0001382414	South America
South America|hCoV-19/Brazil/RJ-1464/2020|EPI ISL 456080|B.1.1.33|Brazil|2020-04-06	South America|hCoV-19/Brazil/PE-IAM17/2020|EPI ISL 500866|B.1.1|Brazil|2020-04-07	0.0001728103	South America
South America|hCoV-19/Chile/RM-ISPCH-73/2020|EPI ISL 445369|B.1.1.33|Chile|2020-04-06	South America|hCoV-19/Brazil/PE-IAM17/2020|EPI ISL 500866|B.1.1|Brazil|2020-04-07	0.0001727401	South America
South America|hCoV-19/Brazil/RJ-1798/2020|EPI ISL 541348|B.1.1.33|Brazil|2020-04-06	South America|hCoV-19/Brazil/PE-IAM17/2020|EPI ISL 500866|B.1.1|Brazil|2020-04-07	0.0001381985	South America
South America|hCoV-19/Brazil/PE-IAM215/2020|EPI ISL 500471|B.1.1|Brazil|2020-04-06	South America|hCoV-19/Brazil/PE-IAM17/2020|EPI ISL 500866|B.1.1|Brazil|2020-04-07	0.0001384126	South America
South America|hCoV-19/Brazil/RJ-0257/2020|EPI ISL 470625|B.1.1.33|Brazil|2020-04-06	South America|hCoV-19/Brazil/PE-IAM17/2020|EPI ISL 500866|B.1.1|Brazil|2020-04-07	0.0001387209	South America
South America|hCoV-19/Colombia/SAN-INS-94514/2020|EPI ISL 456156|B.1.1|Colombia|2020-04-06	South America|hCoV-19/Brazil/PE-IAM17/2020|EPI ISL 500866|B.1.1|Brazil|2020-04-07	0.0000700592	South America
South America|hCoV-19/Colombia/VAC-GVI-97223/2020|EPI ISL 447814|B.1.5|Colombia|2020-04-06	South America|hCoV-19/Brazil/PE-IAM17/2020|EPI ISL 500866|B.1.1|Brazil|2020-04-07	0.0002449273	South America
South America|hCoV-19/Brazil/MG-0222/2020|EPI ISL 470588|B.1.1.33|Brazil|2020-04-06	South America|hCoV-19/Brazil/PE-IAM17/2020|EPI ISL 500866|B.1.1|Brazil|2020-04-07	0.0003137678	South America
South America|hCoV-19/Brazil/SP-L20-CD436/2020|EPI ISL 476362|B.1.1.33|Brazil|2020-04-06	South America|hCoV-19/Brazil/PE-IAM17/2020|EPI ISL 500866|B.1.1|Brazil|2020-04-07	0.0001778097	South America
South America|hCoV-19/Ecuador/USFQ-128/2020|EPI ISL 491933|B.1.5|Ecuador|2020-04-07	South America|hCoV-19/Brazil/PE-IAM17/2020|EPI ISL 500866|B.1.1|Brazil|2020-04-07	0.0002764385	South America
South America|hCoV-19/Ecuador/USFQ-129/2020|EPI ISL 491934|B.1.1.10|Ecuador|2020-04-07	South America|hCoV-19/Brazil/PE-IAM17/2020|EPI ISL 500866|B.1.1|Brazil|2020-04-07	0.0001381925	South America
South America|hCoV-19/Argentina/PAIS-A0019/2020|EPI ISL 430810|B.1.3|Argentina|2020-04-07	South America|hCoV-19/Brazil/PE-IAM17/2020|EPI ISL 500866|B.1.1|Brazil|2020-04-07	0.0004147346	South America
South America|hCoV-19/Colombia/COR-GVI-97517/2020|EPI ISL 447816|B.1|Colombia|2020-04-07	South America|hCoV-19/Brazil/PE-IAM17/2020|EPI ISL 500866|B.1.1|Brazil|2020-04-07	0.0002420451	South America
South America|hCoV-19/Brazil/PE-IAM89/2020|EPI ISL 500486|B.1.1|Brazil|2020-04-07	South America|hCoV-19/Brazil/PE-IAM17/2020|EPI ISL 500866|B.1.1|Brazil|2020-04-07	0.0000690913	South America
South America|hCoV-19/Brazil/PE-IAM10/2020|EPI ISL 500461|B.1.1|Brazil|2020-04-07	South America|hCoV-19/Brazil/PE-IAM17/2020|EPI ISL 500866|B.1.1|Brazil|2020-04-07	0.0001382022	South America
South America|hCoV-19/Brazil/PE-IAM08/2020|EPI ISL 500460|B.1.1|Brazil|2020-04-07	South America|hCoV-19/Brazil/PE-IAM17/2020|EPI ISL 500866|B.1.1|Brazil|2020-04-07	0.0001036393	South America
South America|hCoV-19/Ecuador/USFQ-207/2020|EPI ISL 527819|B.1.1|Ecuador|2020-04-07	South America|hCoV-19/Brazil/PE-IAM17/2020|EPI ISL 500866|B.1.1|Brazil|2020-04-07	0.0001390535	South America
South America|hCoV-19/Brazil/RJ-0259/2020|EPI ISL 470626|B.1.1.33|Brazil|2020-04-07	South America|hCoV-19/Brazil/PE-IAM17/2020|EPI ISL 500866|B.1.1|Brazil|2020-04-07	0.0002427613	South America
South America|hCoV-19/Brazil/RJ-0260/2020|EPI ISL 470627|B.1.1.33|Brazil|2020-04-07	South America|hCoV-19/Brazil/PE-IAM17/2020|EPI ISL 500866|B.1.1|Brazil|2020-04-07	0.0002774477	South America
South America|hCoV-19/Brazil/PE-IAM226/2020|EPI ISL 500474|B.1.1|Brazil|2020-04-07	South America|hCoV-19/Brazil/PE-IAM17/2020|EPI ISL 500866|B.1.1|Brazil|2020-04-07	0.0001731012	South America
South America|hCoV-19/Brazil/SP-L1-CAMPI13/2020|EPI ISL 476155|B.1.1.33|Brazil|2020-04-07	South America|hCoV-19/Brazil/PE-IAM17/2020|EPI ISL 500866|B.1.1|Brazil|2020-04-07	0.0001394218	South America
South America|hCoV-19/Brazil/PE-IAM18/2020|EPI ISL 500868|B.1.1|Brazil|2020-04-07	South America|hCoV-19/Brazil/PE-IAM17/2020|EPI ISL 500866|B.1.1|Brazil|2020-04-07	0.0001386103	South America
South America|hCoV-19/Brazil/SP-01/2020|EPI ISL 412964|B.1.5|Brazil|2020-02-25	South America|hCoV-19/Brazil/PE-IAM16/2020|EPI ISL 500865|B.1.1|Brazil|2020-04-07	0.0001737033	South America
South America|hCoV-19/Brazil/SP-02/2020|EPI ISL 413016|B|Brazil|2020-02-28	South America|hCoV-19/Brazil/PE-IAM16/2020|EPI ISL 500865|B.1.1|Brazil|2020-04-07	0.0004865294	South America
South America|hCoV-19/Brazil/SP-06/2020|EPI ISL 414015|B.1.5|Brazil|2020-02-29	South America|hCoV-19/Brazil/PE-IAM16/2020|EPI ISL 500865|B.1.1|Brazil|2020-04-07	0.0001737033	South America
South America|hCoV-19/Brazil/ES-225/2020|EPI ISL 415128|B.40|Brazil|2020-02-29	South America|hCoV-19/Brazil/PE-IAM16/2020|EPI ISL 500865|B.1.1|Brazil|2020-04-07	0.0005213434	South America
South America|hCoV-19/Argentina/PAIS-A0001/2020|EPI ISL 430793|B.1.1|Argentina|2020-03-01	South America|hCoV-19/Brazil/PE-IAM16/2020|EPI ISL 500865|B.1.1|Brazil|2020-04-07	0.0001408779	South America
South America|hCoV-19/Brazil/SP-03/2020|EPI ISL 414014|B.1.1|Brazil|2020-03-02	South America|hCoV-19/Brazil/PE-IAM16/2020|EPI ISL 500865|B.1.1|Brazil|2020-04-07	0.0001042066	South America
South America|hCoV-19/Brazil/SP-11/2020|EPI ISL 416033|B.3|Brazil|2020-03-03	South America|hCoV-19/Brazil/PE-IAM16/2020|EPI ISL 500865|B.1.1|Brazil|2020-04-07	0.0003822305	South America
South America|hCoV-19/Brazil/SP-07/2020|EPI ISL 416028|B.1.1|Brazil|2020-03-03	South America|hCoV-19/Brazil/PE-IAM16/2020|EPI ISL 500865|B.1.1|Brazil|2020-04-07	0.0001042066	South America
South America|hCoV-19/Chile/RM-ISPCH-1/2020|EPI ISL 414579|A.2|Chile|2020-03-03	South America|hCoV-19/Brazil/PE-IAM16/2020|EPI ISL 500865|B.1.1|Brazil|2020-04-07	0.0005560783	South America
South America|hCoV-19/Brazil/SP-09/2020|EPI ISL 416031|B.1.5|Brazil|2020-03-04	South America|hCoV-19/Brazil/PE-IAM16/2020|EPI ISL 500865|B.1.1|Brazil|2020-04-07	0.0001737033	South America
South America|hCoV-19/Brazil/SP-08/2020|EPI ISL 416029|B.1.1|Brazil|2020-03-04	South America|hCoV-19/Brazil/PE-IAM16/2020|EPI ISL 500865|B.1.1|Brazil|2020-04-07	0.0001042066	South America
South America|hCoV-19/Brazil/SP-10/2020|EPI ISL 416032|B|Brazil|2020-03-04	South America|hCoV-19/Brazil/PE-IAM16/2020|EPI ISL 500865|B.1.1|Brazil|2020-04-07	0.0004169861	South America
South America|hCoV-19/Brazil/SP-04/2020|EPI ISL 414017|B.1.1|Brazil|2020-03-04	South America|hCoV-19/Brazil/PE-IAM16/2020|EPI ISL 500865|B.1.1|Brazil|2020-04-07	0.0001042066	South America
South America|hCoV-19/Brazil/SP-12/2020|EPI ISL 416034|B.1.1|Brazil|2020-03-04	South America|hCoV-19/Brazil/PE-IAM16/2020|EPI ISL 500865|B.1.1|Brazil|2020-04-07	0.0001389557	South America
South America|hCoV-19/Brazil/RJ-314/2020|EPI ISL 414045|B.1.5|Brazil|2020-03-04	South America|hCoV-19/Brazil/PE-IAM16/2020|EPI ISL 500865|B.1.1|Brazil|2020-04-07	0.0001737093	South America
South America|hCoV-19/Brazil/BA-312/2020|EPI ISL 415105|B.1.1|Brazil|2020-03-04	South America|hCoV-19/Brazil/PE-IAM16/2020|EPI ISL 500865|B.1.1|Brazil|2020-04-07	0.0001389665	South America
South America|hCoV-19/Brazil/SP-13/2020|EPI ISL 416035|B.1.1|Brazil|2020-03-05	South America|hCoV-19/Brazil/PE-IAM16/2020|EPI ISL 500865|B.1.1|Brazil|2020-04-07	0.0001042066	South America
South America|hCoV-19/Chile/LL-ISPCH-1/2020|EPI ISL 445246|B.1.5|Chile|2020-03-05	South America|hCoV-19/Brazil/PE-IAM16/2020|EPI ISL 500865|B.1.1|Brazil|2020-04-07	0.0001737033	South America
South America|hCoV-19/Chile/RM-ISPCH-2/2020|EPI ISL 414580|B.1.1|Chile|2020-03-05	South America|hCoV-19/Brazil/PE-IAM16/2020|EPI ISL 500865|B.1.1|Brazil|2020-04-07	0.0001042066	South America
South America|hCoV-19/Brazil/RJ-352/2020|EPI ISL 427299|A.2|Brazil|2020-03-05	South America|hCoV-19/Brazil/PE-IAM16/2020|EPI ISL 500865|B.1.1|Brazil|2020-04-07	0.0005908625	South America
South America|hCoV-19/Brazil/BA-510/2020|EPI ISL 427293|B.1.1|Brazil|2020-03-06	South America|hCoV-19/Brazil/PE-IAM16/2020|EPI ISL 500865|B.1.1|Brazil|2020-04-07	0.0001389520	South America
South America|hCoV-19/Chile/RM-MSHS-op2d1/2020|EPI ISL 415658|A.2|Chile|2020-03-06	South America|hCoV-19/Brazil/PE-IAM16/2020|EPI ISL 500865|B.1.1|Brazil|2020-04-07	0.0005560783	South America
South America|hCoV-19/Peru/ARE-INS-026/2020|EPI ISL 491431|B.1|Peru|2020-03-06	South America|hCoV-19/Brazil/PE-IAM16/2020|EPI ISL 500865|B.1.1|Brazil|2020-04-07	0.0002449001	South America
South America|hCoV-19/Chile/RM-ISPCH-3/2020|EPI ISL 445245|A.2|Chile|2020-03-06	South America|hCoV-19/Brazil/PE-IAM16/2020|EPI ISL 500865|B.1.1|Brazil|2020-04-07	0.0005560779	South America
South America|hCoV-19/Colombia/DC-INS-78390/2020|EPI ISL 418262|B.1.1|Colombia|2020-03-06	South America|hCoV-19/Brazil/PE-IAM16/2020|EPI ISL 500865|B.1.1|Brazil|2020-04-07	0.0001073533	South America
South America|hCoV-19/Argentina/C121/2020|EPI ISL 420600|B.1.1|Argentina|2020-03-07	South America|hCoV-19/Brazil/PE-IAM16/2020|EPI ISL 500865|B.1.1|Brazil|2020-04-07	0.0000694695	South America
South America|hCoV-19/Chile/RM-MSHS-op3d1/2020|EPI ISL 415660|A.2|Chile|2020-03-07	South America|hCoV-19/Brazil/PE-IAM16/2020|EPI ISL 500865|B.1.1|Brazil|2020-04-07	0.0005560590	South America
South America|hCoV-19/Peru/ARE-INS-087/2020|EPI ISL 516626|B.1|Peru|2020-03-07	South America|hCoV-19/Brazil/PE-IAM16/2020|EPI ISL 500865|B.1.1|Brazil|2020-04-07	0.0002799059	South America
South America|hCoV-19/Chile/RM-MSHS-op4d1/2020|EPI ISL 415661|A.2|Chile|2020-03-08	South America|hCoV-19/Brazil/PE-IAM16/2020|EPI ISL 500865|B.1.1|Brazil|2020-04-07	0.0005560779	South America
South America|hCoV-19/Chile/RM-ISPCH-4/2020|EPI ISL 445247|A.2|Chile|2020-03-08	South America|hCoV-19/Brazil/PE-IAM16/2020|EPI ISL 500865|B.1.1|Brazil|2020-04-07	0.0006256769	South America
South America|hCoV-19/Brazil/MG-CV4/2020|EPI ISL 429667|B.1.255|Brazil|2020-03-09	South America|hCoV-19/Brazil/PE-IAM16/2020|EPI ISL 500865|B.1.1|Brazil|2020-04-07	0.0002779577	South America
South America|hCoV-19/Chile/RM-ISPCH-6/2020|EPI ISL 445249|B|Chile|2020-03-09	South America|hCoV-19/Brazil/PE-IAM16/2020|EPI ISL 500865|B.1.1|Brazil|2020-04-07	0.0003822469	South America
South America|hCoV-19/Chile/RM-ISPCH-9/2020|EPI ISL 445252|B.1.5|Chile|2020-03-09	South America|hCoV-19/Brazil/PE-IAM16/2020|EPI ISL 500865|B.1.1|Brazil|2020-04-07	0.0002432139	South America
South America|hCoV-19/Chile/RM-ISPCH-7/2020|EPI ISL 445250|B.1.5|Chile|2020-03-09	South America|hCoV-19/Brazil/PE-IAM16/2020|EPI ISL 500865|B.1.1|Brazil|2020-04-07	0.0002084543	South America
South America|hCoV-19/Peru/HUC-INS-008/2020|EPI ISL 489839|B.1.5|Peru|2020-03-09	South America|hCoV-19/Brazil/PE-IAM16/2020|EPI ISL 500865|B.1.1|Brazil|2020-04-07	0.0002099051	South America
South America|hCoV-19/Peru/ICA-INS-012/2020|EPI ISL 489989|B.1.5|Peru|2020-03-09	South America|hCoV-19/Brazil/PE-IAM16/2020|EPI ISL 500865|B.1.1|Brazil|2020-04-07	0.0002449015	South America
South America|hCoV-19/Chile/RM-ISPCH-5/2020|EPI ISL 445248|B.1.5|Chile|2020-03-09	South America|hCoV-19/Brazil/PE-IAM16/2020|EPI ISL 500865|B.1.1|Brazil|2020-04-07	0.0002084613	South America
South America|hCoV-19/Brazil/SP-L12-CD28/2020|EPI ISL 476221|B.1.1.33|Brazil|2020-03-09	South America|hCoV-19/Brazil/PE-IAM16/2020|EPI ISL 500865|B.1.1|Brazil|2020-04-07	0.0001402902	South America
South America|hCoV-19/Ecuador/HEE-01/2020|EPI ISL 417482|B|Ecuador|2020-03-09	South America|hCoV-19/Brazil/PE-IAM16/2020|EPI ISL 500865|B.1.1|Brazil|2020-04-07	0.0003618288	South America
South America|hCoV-19/Chile/RM-ISPCH-8/2020|EPI ISL 445251|B.1.1|Chile|2020-03-10	South America|hCoV-19/Brazil/PE-IAM16/2020|EPI ISL 500865|B.1.1|Brazil|2020-04-07	0.0001736860	South America
South America|hCoV-19/Peru/LIM-010/2020|EPI ISL 415787|B.1.1|Peru|2020-03-10	South America|hCoV-19/Brazil/PE-IAM16/2020|EPI ISL 500865|B.1.1|Brazil|2020-04-07	0.0001389491	South America
South America|hCoV-19/Chile/RM-ISPCH-16/2020|EPI ISL 445259|A.2|Chile|2020-03-10	South America|hCoV-19/Brazil/PE-IAM16/2020|EPI ISL 500865|B.1.1|Brazil|2020-04-07	0.0005560590	South America
South America|hCoV-19/Chile/RM-ISPCH-10/2020|EPI ISL 445253|B.1.255|Chile|2020-03-10	South America|hCoV-19/Brazil/PE-IAM16/2020|EPI ISL 500865|B.1.1|Brazil|2020-04-07	0.0002432074	South America
South America|hCoV-19/Chile/RM-ISPCH-12/2020|EPI ISL 445255|B.1.1.10|Chile|2020-03-10	South America|hCoV-19/Brazil/PE-IAM16/2020|EPI ISL 500865|B.1.1|Brazil|2020-04-07	0.0001736903	South America
South America|hCoV-19/Brazil/SC-769/2020|EPI ISL 427306|B.1|Brazil|2020-03-10	South America|hCoV-19/Brazil/PE-IAM16/2020|EPI ISL 500865|B.1.1|Brazil|2020-04-07	0.0002432074	South America
South America|hCoV-19/Brazil/SC-766/2020|EPI ISL 427305|B.6|Brazil|2020-03-10	South America|hCoV-19/Brazil/PE-IAM16/2020|EPI ISL 500865|B.1.1|Brazil|2020-04-07	0.0005212932	South America
South America|hCoV-19/Peru/LIM-INS-016/2020|EPI ISL 490315|B.1.1|Peru|2020-03-10	South America|hCoV-19/Brazil/PE-IAM16/2020|EPI ISL 500865|B.1.1|Brazil|2020-04-07	0.0001399227	South America
South America|hCoV-19/Chile/RM-ISPCH-13/2020|EPI ISL 445256|B.1.1|Chile|2020-03-10	South America|hCoV-19/Brazil/PE-IAM16/2020|EPI ISL 500865|B.1.1|Brazil|2020-04-07	0.0001737143	South America
South America|hCoV-19/Chile/RM-ISPCH-18/2020|EPI ISL 445261|B.1.5|Chile|2020-03-11	South America|hCoV-19/Brazil/PE-IAM16/2020|EPI ISL 500865|B.1.1|Brazil|2020-04-07	0.0002432139	South America
South America|hCoV-19/Peru/LIM-INS-160/2020|EPI ISL 536553|B.1.5|Peru|2020-03-11	South America|hCoV-19/Brazil/PE-IAM16/2020|EPI ISL 500865|B.1.1|Brazil|2020-04-07	0.0004170484	South America
South America|hCoV-19/Chile/BI-ISPCH-3/2020|EPI ISL 445332|B.1.5|Chile|2020-03-11	South America|hCoV-19/Brazil/PE-IAM16/2020|EPI ISL 500865|B.1.1|Brazil|2020-04-07	0.0002779651	South America
South America|hCoV-19/Chile/RM-ISPCH-22/2020|EPI ISL 445265|B.1.5|Chile|2020-03-11	South America|hCoV-19/Brazil/PE-IAM16/2020|EPI ISL 500865|B.1.1|Brazil|2020-04-07	0.0002084543	South America
South America|hCoV-19/Brazil/RJ-477/2020|EPI ISL 427300|B.1.1|Brazil|2020-03-11	South America|hCoV-19/Brazil/PE-IAM16/2020|EPI ISL 500865|B.1.1|Brazil|2020-04-07	0.0001042094	South America
South America|hCoV-19/Chile/RM-ISPCH-19/2020|EPI ISL 445262|B.1.5|Chile|2020-03-11	South America|hCoV-19/Brazil/PE-IAM16/2020|EPI ISL 500865|B.1.1|Brazil|2020-04-07	0.0002084587	South America
South America|hCoV-19/Brazil/RJ-477i/2020|EPI ISL 427301|B.1.1|Brazil|2020-03-11	South America|hCoV-19/Brazil/PE-IAM16/2020|EPI ISL 500865|B.1.1|Brazil|2020-04-07	0.0001042094	South America
South America|hCoV-19/Peru/LIM-INS-011/2020|EPI ISL 489988|A.2|Peru|2020-03-11	South America|hCoV-19/Brazil/PE-IAM16/2020|EPI ISL 500865|B.1.1|Brazil|2020-04-07	0.0005599304	South America
South America|hCoV-19/Peru/LIM-INS-015/2020|EPI ISL 490209|B.1.5|Peru|2020-03-11	South America|hCoV-19/Brazil/PE-IAM16/2020|EPI ISL 500865|B.1.1|Brazil|2020-04-07	0.0003849284	South America
South America|hCoV-19/Peru/LIM-INS-006/2020|EPI ISL 489838|B.1.1|Peru|2020-03-11	South America|hCoV-19/Brazil/PE-IAM16/2020|EPI ISL 500865|B.1.1|Brazil|2020-04-07	0.0001049317	South America
South America|hCoV-19/Chile/RM-ISPCH-15/2020|EPI ISL 445258|A.2|Chile|2020-03-11	South America|hCoV-19/Brazil/PE-IAM16/2020|EPI ISL 500865|B.1.1|Brazil|2020-04-07	0.0005560779	South America
South America|hCoV-19/Chile/RM-ISPCH-17/2020|EPI ISL 445260|A.2|Chile|2020-03-11	South America|hCoV-19/Brazil/PE-IAM16/2020|EPI ISL 500865|B.1.1|Brazil|2020-04-07	0.0006256166	South America
South America|hCoV-19/Chile/RM-ISPCH-20/2020|EPI ISL 445263|B.1.5|Chile|2020-03-11	South America|hCoV-19/Brazil/PE-IAM16/2020|EPI ISL 500865|B.1.1|Brazil|2020-04-07	0.0002084688	South America
South America|hCoV-19/Brazil/MG-CV12/2020|EPI ISL 429674|B.1|Brazil|2020-03-11	South America|hCoV-19/Brazil/PE-IAM16/2020|EPI ISL 500865|B.1.1|Brazil|2020-04-07	0.0003628781	South America
South America|hCoV-19/Chile/BI-ISPCH-2/2020|EPI ISL 445331|B.1.1|Chile|2020-03-12	South America|hCoV-19/Brazil/PE-IAM16/2020|EPI ISL 500865|B.1.1|Brazil|2020-04-07	0.0001042095	South America
South America|hCoV-19/Chile/BI-ISPCH-2-2/2020|EPI ISL 445333|B.1.5|Chile|2020-03-12	South America|hCoV-19/Brazil/PE-IAM16/2020|EPI ISL 500865|B.1.1|Brazil|2020-04-07	0.0002432022	South America
South America|hCoV-19/Chile/RM-ISPCH-21/2020|EPI ISL 445264|B.1.1.10|Chile|2020-03-12	South America|hCoV-19/Brazil/PE-IAM16/2020|EPI ISL 500865|B.1.1|Brazil|2020-04-07	0.0001736903	South America
South America|hCoV-19/Brazil/SE-6535/2020|EPI ISL 541375|B.1.5|Brazil|2020-03-12	South America|hCoV-19/Brazil/PE-IAM16/2020|EPI ISL 500865|B.1.1|Brazil|2020-04-07	0.0002432139	South America
South America|hCoV-19/Brazil/SC-770/2020|EPI ISL 541370|B.1.1.33|Brazil|2020-03-12	South America|hCoV-19/Brazil/PE-IAM16/2020|EPI ISL 500865|B.1.1|Brazil|2020-04-07	0.0001736964	South America
South America|hCoV-19/Chile/ML-CMM-25343/2020|EPI ISL 459863|A|Chile|2020-03-12	South America|hCoV-19/Brazil/PE-IAM16/2020|EPI ISL 500865|B.1.1|Brazil|2020-04-07	0.0003822366	South America
South America|hCoV-19/Colombia/DC-INS-79190/2020|EPI ISL 456120|B.1.5|Colombia|2020-03-12	South America|hCoV-19/Brazil/PE-IAM16/2020|EPI ISL 500865|B.1.1|Brazil|2020-04-07	0.0002439903	South America
South America|hCoV-19/Brazil/UN-HIAE-SP03/2020|EPI ISL 486427|B.1.1.33|Brazil|2020-03-13	South America|hCoV-19/Brazil/PE-IAM16/2020|EPI ISL 500865|B.1.1|Brazil|2020-04-07	0.0002084275	South America
South America|hCoV-19/Peru/LIM-INS-150/2020|EPI ISL 536545|B|Peru|2020-03-13	South America|hCoV-19/Brazil/PE-IAM16/2020|EPI ISL 500865|B.1.1|Brazil|2020-04-07	0.0004517670	South America
South America|hCoV-19/Chile/BI-ISPCH-1/2020|EPI ISL 445271|B.1.1|Chile|2020-03-13	South America|hCoV-19/Brazil/PE-IAM16/2020|EPI ISL 500865|B.1.1|Brazil|2020-04-07	0.0001042094	South America
South America|hCoV-19/Aruba/AW-RIVM-10101/2020|EPI ISL 547445|B.40|Aruba|2020-03-13	South America|hCoV-19/Brazil/PE-IAM16/2020|EPI ISL 500865|B.1.1|Brazil|2020-04-07	0.0005213073	South America
South America|hCoV-19/Brazil/MG-CV6/2020|EPI ISL 429669|B.1|Brazil|2020-03-13	South America|hCoV-19/Brazil/PE-IAM16/2020|EPI ISL 500865|B.1.1|Brazil|2020-04-07	0.0002779577	South America
South America|hCoV-19/Brazil/DF-615i/2020|EPI ISL 427294|B.1.1.33|Brazil|2020-03-13	South America|hCoV-19/Brazil/PE-IAM16/2020|EPI ISL 500865|B.1.1|Brazil|2020-04-07	0.0001389454	South America
South America|hCoV-19/Brazil/SC-771/2020|EPI ISL 541371|B.1.5|Brazil|2020-03-13	South America|hCoV-19/Brazil/PE-IAM16/2020|EPI ISL 500865|B.1.1|Brazil|2020-04-07	0.0002084616	South America
South America|hCoV-19/Peru/LAM-INS-073/2020|EPI ISL 523994|B.1.1|Peru|2020-03-13	South America|hCoV-19/Brazil/PE-IAM16/2020|EPI ISL 500865|B.1.1|Brazil|2020-04-07	0.0001748943	South America
South America|hCoV-19/Peru/CAJ-INS-061/2020|EPI ISL 517770|B.1.1.1|Peru|2020-03-13	South America|hCoV-19/Brazil/PE-IAM16/2020|EPI ISL 500865|B.1.1|Brazil|2020-04-07	0.0002098909	South America
South America|hCoV-19/Brazil/DF-0001/2020|EPI ISL 426580|B.1.1|Brazil|2020-03-13	South America|hCoV-19/Brazil/PE-IAM16/2020|EPI ISL 500865|B.1.1|Brazil|2020-04-07	0.0001048401	South America
South America|hCoV-19/Brazil/GO-0207/2020|EPI ISL 470574|B.40|Brazil|2020-03-13	South America|hCoV-19/Brazil/PE-IAM16/2020|EPI ISL 500865|B.1.1|Brazil|2020-04-07	0.0004887159	South America
South America|hCoV-19/Brazil/MG-CV8/2020|EPI ISL 429671|B.1.1|Brazil|2020-03-13	South America|hCoV-19/Brazil/PE-IAM16/2020|EPI ISL 500865|B.1.1|Brazil|2020-04-07	0.0003206153	South America
South America|hCoV-19/Chile/MA-ISPCH-1/2020|EPI ISL 445268|B.1.98|Chile|2020-03-14	South America|hCoV-19/Brazil/PE-IAM16/2020|EPI ISL 500865|B.1.1|Brazil|2020-04-07	0.0002084483	South America
South America|hCoV-19/Brazil/RN-IEC-162277/2020|EPI ISL 524798|B.1.1.33|Brazil|2020-03-14	South America|hCoV-19/Brazil/PE-IAM16/2020|EPI ISL 500865|B.1.1|Brazil|2020-04-07	0.0001389454	South America
South America|hCoV-19/Peru/LIM-INS-159/2020|EPI ISL 536552|B.1.1|Peru|2020-03-14	South America|hCoV-19/Brazil/PE-IAM16/2020|EPI ISL 500865|B.1.1|Brazil|2020-04-07	0.0000694695	South America
South America|hCoV-19/Peru/LIM-INS-147/2020|EPI ISL 536542|B.1.1|Peru|2020-03-14	South America|hCoV-19/Brazil/PE-IAM16/2020|EPI ISL 500865|B.1.1|Brazil|2020-04-07	0.0001389453	South America
South America|hCoV-19/Chile/RM-CMM-23741/2020|EPI ISL 468752|B.1.1.33|Chile|2020-03-14	South America|hCoV-19/Brazil/PE-IAM16/2020|EPI ISL 500865|B.1.1|Brazil|2020-04-07	0.0001389454	South America
South America|hCoV-19/Chile/AR-ISPCH-1/2020|EPI ISL 445270|B.1.1|Chile|2020-03-14	South America|hCoV-19/Brazil/PE-IAM16/2020|EPI ISL 500865|B.1.1|Brazil|2020-04-07	0.0001389557	South America
South America|hCoV-19/Chile/VS-ISPCH-2/2020|EPI ISL 445285|B.1.255|Chile|2020-03-14	South America|hCoV-19/Brazil/PE-IAM16/2020|EPI ISL 500865|B.1.1|Brazil|2020-04-07	0.0002432159	South America
South America|hCoV-19/Chile/RM-ISPCH-24/2020|EPI ISL 445303|B|Chile|2020-03-14	South America|hCoV-19/Brazil/PE-IAM16/2020|EPI ISL 500865|B.1.1|Brazil|2020-04-07	0.0004517984	South America
South America|hCoV-19/Colombia/ATL-INS-79743/2020|EPI ISL 456145|B.1.5|Colombia|2020-03-14	South America|hCoV-19/Brazil/PE-IAM16/2020|EPI ISL 500865|B.1.1|Brazil|2020-04-07	0.0002105755	South America
South America|hCoV-19/Brazil/MG-0211/2020|EPI ISL 470578|B.1.1|Brazil|2020-03-14	South America|hCoV-19/Brazil/PE-IAM16/2020|EPI ISL 500865|B.1.1|Brazil|2020-04-07	0.0001057678	South America
South America|hCoV-19/Colombia/VAC-INS-79773/2020|EPI ISL 456134|B.1.5|Colombia|2020-03-14	South America|hCoV-19/Brazil/PE-IAM16/2020|EPI ISL 500865|B.1.1|Brazil|2020-04-07	0.0002147272	South America
South America|hCoV-19/Colombia/VAC-INS-79779/2020|EPI ISL 456135|B.1.5|Colombia|2020-03-14	South America|hCoV-19/Brazil/PE-IAM16/2020|EPI ISL 500865|B.1.1|Brazil|2020-04-07	0.0002150579	South America
South America|hCoV-19/Brazil/MG-0212/2020|EPI ISL 470579|B.1.5|Brazil|2020-03-14	South America|hCoV-19/Brazil/PE-IAM16/2020|EPI ISL 500865|B.1.1|Brazil|2020-04-07	0.0001804472	South America
South America|hCoV-19/Brazil/CE-L10-CD171/2020|EPI ISL 476184|B.1.5|Brazil|2020-03-14	South America|hCoV-19/Brazil/PE-IAM16/2020|EPI ISL 500865|B.1.1|Brazil|2020-04-07	0.0002577254	South America
South America|hCoV-19/Colombia/VAC-INS-79929/2020|EPI ISL 456136|B.1|Colombia|2020-03-14	South America|hCoV-19/Brazil/PE-IAM16/2020|EPI ISL 500865|B.1.1|Brazil|2020-04-07	0.0002909281	South America
South America|hCoV-19/Chile/BI-CMM-25338/2020|EPI ISL 468760|B.1.1|Chile|2020-03-15	South America|hCoV-19/Brazil/PE-IAM16/2020|EPI ISL 500865|B.1.1|Brazil|2020-04-07	0.0001042095	South America
South America|hCoV-19/Chile/LI-ISPCH-3/2020|EPI ISL 445275|B.1.1|Chile|2020-03-15	South America|hCoV-19/Brazil/PE-IAM16/2020|EPI ISL 500865|B.1.1|Brazil|2020-04-07	0.0001389557	South America
South America|hCoV-19/Colombia/VAC-INS-79965/2020|EPI ISL 456150|B.1.5|Colombia|2020-03-15	South America|hCoV-19/Brazil/PE-IAM16/2020|EPI ISL 500865|B.1.1|Brazil|2020-04-07	0.0002779651	South America
South America|hCoV-19/Chile/RM-CMM-27991/2020|EPI ISL 459857|B.1.5|Chile|2020-03-15	South America|hCoV-19/Brazil/PE-IAM16/2020|EPI ISL 500865|B.1.1|Brazil|2020-04-07	0.0002084543	South America
South America|hCoV-19/Chile/LI-ISPCH-2/2020|EPI ISL 445274|B|Chile|2020-03-15	South America|hCoV-19/Brazil/PE-IAM16/2020|EPI ISL 500865|B.1.1|Brazil|2020-04-07	0.0003474919	South America
South America|hCoV-19/Chile/LI-ISPCH-4/2020|EPI ISL 445276|B.1.1|Chile|2020-03-15	South America|hCoV-19/Brazil/PE-IAM16/2020|EPI ISL 500865|B.1.1|Brazil|2020-04-07	0.0001389606	South America
South America|hCoV-19/Chile/MA-ISPCH-2/2020|EPI ISL 445269|B.1.98|Chile|2020-03-15	South America|hCoV-19/Brazil/PE-IAM16/2020|EPI ISL 500865|B.1.1|Brazil|2020-04-07	0.0002084559	South America
South America|hCoV-19/Chile/VS-ISPCH-1/2020|EPI ISL 445272|B.1.5|Chile|2020-03-15	South America|hCoV-19/Brazil/PE-IAM16/2020|EPI ISL 500865|B.1.1|Brazil|2020-04-07	0.0002084559	South America
South America|hCoV-19/Colombia/SAN-INS-80123/2020|EPI ISL 456149|B.1.1|Colombia|2020-03-15	South America|hCoV-19/Brazil/PE-IAM16/2020|EPI ISL 500865|B.1.1|Brazil|2020-04-07	0.0001042537	South America
South America|hCoV-19/Brazil/RJ-MD63-1b/2020|EPI ISL 528638|B.1.1.33|Brazil|2020-03-16	South America|hCoV-19/Brazil/PE-IAM16/2020|EPI ISL 500865|B.1.1|Brazil|2020-04-07	0.0001389454	South America
South America|hCoV-19/Chile/LI-ISPCH-1/2020|EPI ISL 445273|B.1.5|Chile|2020-03-16	South America|hCoV-19/Brazil/PE-IAM16/2020|EPI ISL 500865|B.1.1|Brazil|2020-04-07	0.0002779651	South America
South America|hCoV-19/Chile/LI-ISPCH-5/2020|EPI ISL 445277|B.1.1|Chile|2020-03-16	South America|hCoV-19/Brazil/PE-IAM16/2020|EPI ISL 500865|B.1.1|Brazil|2020-04-07	0.0001389557	South America
South America|hCoV-19/Chile/RM-ISPCH-26/2020|EPI ISL 445305|B.1|Chile|2020-03-16	South America|hCoV-19/Brazil/PE-IAM16/2020|EPI ISL 500865|B.1.1|Brazil|2020-04-07	0.0003127179	South America
South America|hCoV-19/Chile/RM-ISPCH-28/2020|EPI ISL 445307|B.1|Chile|2020-03-16	South America|hCoV-19/Brazil/PE-IAM16/2020|EPI ISL 500865|B.1.1|Brazil|2020-04-07	0.0002779651	South America
South America|hCoV-19/Chile/LI-ISPCH-6/2020|EPI ISL 445278|B.1.5|Chile|2020-03-16	South America|hCoV-19/Brazil/PE-IAM16/2020|EPI ISL 500865|B.1.1|Brazil|2020-04-07	0.0002432022	South America
South America|hCoV-19/Brazil/RJ-MD63-1a/2020|EPI ISL 528637|B.1.1.33|Brazil|2020-03-16	South America|hCoV-19/Brazil/PE-IAM16/2020|EPI ISL 500865|B.1.1|Brazil|2020-04-07	0.0002084432	South America
South America|hCoV-19/Peru/LIM-INS-143/2020|EPI ISL 536538|B.1.1.1|Peru|2020-03-16	South America|hCoV-19/Brazil/PE-IAM16/2020|EPI ISL 500865|B.1.1|Brazil|2020-04-07	0.0002779368	South America
South America|hCoV-19/Brazil/MG-CV21/2020|EPI ISL 429681|B.1|Brazil|2020-03-16	South America|hCoV-19/Brazil/PE-IAM16/2020|EPI ISL 500865|B.1.1|Brazil|2020-04-07	0.0002779577	South America
South America|hCoV-19/Chile/RM-ISPCH-30/2020|EPI ISL 445309|B.1.5|Chile|2020-03-16	South America|hCoV-19/Brazil/PE-IAM16/2020|EPI ISL 500865|B.1.1|Brazil|2020-04-07	0.0002084543	South America
South America|hCoV-19/Brazil/AM-02/2020|EPI ISL 417034|A.2|Brazil|2020-03-16	South America|hCoV-19/Brazil/PE-IAM16/2020|EPI ISL 500865|B.1.1|Brazil|2020-04-07	0.0006255949	South America
South America|hCoV-19/Brazil/MG-CV16/2020|EPI ISL 429676|B.1.1|Brazil|2020-03-16	South America|hCoV-19/Brazil/PE-IAM16/2020|EPI ISL 500865|B.1.1|Brazil|2020-04-07	0.0002090357	South America
South America|hCoV-19/Peru/LAM-INS-071/2020|EPI ISL 523954|B.1.1.1|Peru|2020-03-16	South America|hCoV-19/Brazil/PE-IAM16/2020|EPI ISL 500865|B.1.1|Brazil|2020-04-07	0.0002096709	South America
South America|hCoV-19/Peru/ANC-INS-066/2020|EPI ISL 516987|B.1.1.1|Peru|2020-03-16	South America|hCoV-19/Brazil/PE-IAM16/2020|EPI ISL 500865|B.1.1|Brazil|2020-04-07	0.0002098835	South America
South America|hCoV-19/Chile/RM-ISPCH-29/2020|EPI ISL 445308|B.1.5|Chile|2020-03-16	South America|hCoV-19/Brazil/PE-IAM16/2020|EPI ISL 500865|B.1.1|Brazil|2020-04-07	0.0002084613	South America
South America|hCoV-19/Brazil/PR-5619/2020|EPI ISL 541342|B.1|Brazil|2020-03-16	South America|hCoV-19/Brazil/PE-IAM16/2020|EPI ISL 500865|B.1.1|Brazil|2020-04-07	0.0002779770	South America
South America|hCoV-19/Colombia/RIS-INS-80245/2020|EPI ISL 456155|B.1.5|Colombia|2020-03-16	South America|hCoV-19/Brazil/PE-IAM16/2020|EPI ISL 500865|B.1.1|Brazil|2020-04-07	0.0002780230	South America
South America|hCoV-19/Colombia/VAC-INS-79943/2020|EPI ISL 456138|B.1.5|Colombia|2020-03-16	South America|hCoV-19/Brazil/PE-IAM16/2020|EPI ISL 500865|B.1.1|Brazil|2020-04-07	0.0002793372	South America
South America|hCoV-19/Colombia/BOL-INS-80191/2020|EPI ISL 456122|B.1|Colombia|2020-03-16	South America|hCoV-19/Brazil/PE-IAM16/2020|EPI ISL 500865|B.1.1|Brazil|2020-04-07	0.0002482084	South America
South America|hCoV-19/Peru/LIM-INS-141/2020|EPI ISL 536536|B|Peru|2020-03-16	South America|hCoV-19/Brazil/PE-IAM16/2020|EPI ISL 500865|B.1.1|Brazil|2020-04-07	0.0004268784	South America
South America|hCoV-19/Brazil/RJ-L10-CD158/2020|EPI ISL 476180|B.1.1.33|Brazil|2020-03-16	South America|hCoV-19/Brazil/PE-IAM16/2020|EPI ISL 500865|B.1.1|Brazil|2020-04-07	0.0001449354	South America
South America|hCoV-19/Brazil/RJ-L10-CD154/2020|EPI ISL 476178|B.1.1.33|Brazil|2020-03-16	South America|hCoV-19/Brazil/PE-IAM16/2020|EPI ISL 500865|B.1.1|Brazil|2020-04-07	0.0002193546	South America
South America|hCoV-19/Brazil/RS-L11-CD180/2020|EPI ISL 476192|B.1.1.33|Brazil|2020-03-16	South America|hCoV-19/Brazil/PE-IAM16/2020|EPI ISL 500865|B.1.1|Brazil|2020-04-07	0.0001462220	South America
South America|hCoV-19/Brazil/MG-CV19/2020|EPI ISL 429679|B.1.1|Brazil|2020-03-16	South America|hCoV-19/Brazil/PE-IAM16/2020|EPI ISL 500865|B.1.1|Brazil|2020-04-07	0.0002208125	South America
South America|hCoV-19/Chile/MA-ISPCH-3/2020|EPI ISL 445280|B.1.98|Chile|2020-03-17	South America|hCoV-19/Brazil/PE-IAM16/2020|EPI ISL 500865|B.1.1|Brazil|2020-04-07	0.0002084487	South America
South America|hCoV-19/Brazil/MG-CV31/2020|EPI ISL 429687|B.1|Brazil|2020-03-17	South America|hCoV-19/Brazil/PE-IAM16/2020|EPI ISL 500865|B.1.1|Brazil|2020-04-07	0.0003127480	South America
South America|hCoV-19/Chile/RM-CMM-26639/2020|EPI ISL 459858|A.2|Chile|2020-03-17	South America|hCoV-19/Brazil/PE-IAM16/2020|EPI ISL 500865|B.1.1|Brazil|2020-04-07	0.0006256116	South America
South America|hCoV-19/Chile/RM-ISPCH-35/2020|EPI ISL 445314|B.1|Chile|2020-03-17	South America|hCoV-19/Brazil/PE-IAM16/2020|EPI ISL 500865|B.1.1|Brazil|2020-04-07	0.0002432139	South America
South America|hCoV-19/Peru/LIM-INS-138/2020|EPI ISL 536533|B.1.1|Peru|2020-03-17	South America|hCoV-19/Brazil/PE-IAM16/2020|EPI ISL 500865|B.1.1|Brazil|2020-04-07	0.0001042066	South America
South America|hCoV-19/Brazil/MG-CV32/2020|EPI ISL 429688|B.1.1|Brazil|2020-03-17	South America|hCoV-19/Brazil/PE-IAM16/2020|EPI ISL 500865|B.1.1|Brazil|2020-04-07	0.0001737024	South America
South America|hCoV-19/Peru/LIM-INS-139/2020|EPI ISL 536534|B.1.1|Peru|2020-03-17	South America|hCoV-19/Brazil/PE-IAM16/2020|EPI ISL 500865|B.1.1|Brazil|2020-04-07	0.0001042094	South America
South America|hCoV-19/Chile/RM-ISPCH-38/2020|EPI ISL 445317|B.1.1|Chile|2020-03-17	South America|hCoV-19/Brazil/PE-IAM16/2020|EPI ISL 500865|B.1.1|Brazil|2020-04-07	0.0000694695	South America
South America|hCoV-19/Brazil/AP-IEC-161167/2020|EPI ISL 450873|B.1.1.33|Brazil|2020-03-17	South America|hCoV-19/Brazil/PE-IAM16/2020|EPI ISL 500865|B.1.1|Brazil|2020-04-07	0.0001389454	South America
South America|hCoV-19/Chile/RM-ISPCH-41/2020|EPI ISL 445320|B.1.5|Chile|2020-03-17	South America|hCoV-19/Brazil/PE-IAM16/2020|EPI ISL 500865|B.1.1|Brazil|2020-04-07	0.0002084543	South America
South America|hCoV-19/Aruba/AW-RIVM-10113/2020|EPI ISL 547446|B.1|Aruba|2020-03-17	South America|hCoV-19/Brazil/PE-IAM16/2020|EPI ISL 500865|B.1.1|Brazil|2020-04-07	0.0002779577	South America
South America|hCoV-19/Brazil/PR-5618/2020|EPI ISL 541341|B.1|Brazil|2020-03-17	South America|hCoV-19/Brazil/PE-IAM16/2020|EPI ISL 500865|B.1.1|Brazil|2020-04-07	0.0002779807	South America
South America|hCoV-19/Brazil/PR-5617/2020|EPI ISL 541340|B.1|Brazil|2020-03-17	South America|hCoV-19/Brazil/PE-IAM16/2020|EPI ISL 500865|B.1.1|Brazil|2020-04-07	0.0003127372	South America
South America|hCoV-19/Peru/JUN-INS-074/2020|EPI ISL 524471|B.1.255|Peru|2020-03-17	South America|hCoV-19/Brazil/PE-IAM16/2020|EPI ISL 500865|B.1.1|Brazil|2020-04-07	0.0002798923	South America
South America|hCoV-19/Chile/RM-ISPCH-32/2020|EPI ISL 445311|B.1.5|Chile|2020-03-17	South America|hCoV-19/Brazil/PE-IAM16/2020|EPI ISL 500865|B.1.1|Brazil|2020-04-07	0.0002084557	South America
South America|hCoV-19/Chile/RM-CMM-25669/2020|EPI ISL 459862|B.1.5|Chile|2020-03-17	South America|hCoV-19/Brazil/PE-IAM16/2020|EPI ISL 500865|B.1.1|Brazil|2020-04-07	0.0001737093	South America
South America|hCoV-19/Chile/RM-ISPCH-42/2020|EPI ISL 445321|B.1.1|Chile|2020-03-17	South America|hCoV-19/Brazil/PE-IAM16/2020|EPI ISL 500865|B.1.1|Brazil|2020-04-07	0.0000694719	South America
South America|hCoV-19/Chile/RM-ISPCH-34/2020|EPI ISL 445313|B.1.5|Chile|2020-03-17	South America|hCoV-19/Brazil/PE-IAM16/2020|EPI ISL 500865|B.1.1|Brazil|2020-04-07	0.0002432106	South America
South America|hCoV-19/Chile/BI-ISPCH-1-2/2020|EPI ISL 445281|B.1.1|Chile|2020-03-17	South America|hCoV-19/Brazil/PE-IAM16/2020|EPI ISL 500865|B.1.1|Brazil|2020-04-07	0.0001042130	South America
South America|hCoV-19/Chile/RM-ISPCH-33/2020|EPI ISL 445312|B.1.5|Chile|2020-03-17	South America|hCoV-19/Brazil/PE-IAM16/2020|EPI ISL 500865|B.1.1|Brazil|2020-04-07	0.0002084615	South America
South America|hCoV-19/Peru/LIM-INS-148/2020|EPI ISL 536543|B.1.8|Peru|2020-03-17	South America|hCoV-19/Brazil/PE-IAM16/2020|EPI ISL 500865|B.1.1|Brazil|2020-04-07	0.0002086572	South America
South America|hCoV-19/Peru/LIM-INS-136/2020|EPI ISL 536531|B.1|Peru|2020-03-17	South America|hCoV-19/Brazil/PE-IAM16/2020|EPI ISL 500865|B.1.1|Brazil|2020-04-07	0.0003136986	South America
South America|hCoV-19/Uruguay/UY-NYUMC850/2020|EPI ISL 457946|A.2|Uruguay|2020-03-17	South America|hCoV-19/Brazil/PE-IAM16/2020|EPI ISL 500865|B.1.1|Brazil|2020-04-07	0.0006307352	South America
South America|hCoV-19/Peru/LIM-INS-149/2020|EPI ISL 536544|B.1.5|Peru|2020-03-17	South America|hCoV-19/Brazil/PE-IAM16/2020|EPI ISL 500865|B.1.1|Brazil|2020-04-07	0.0002796729	South America
South America|hCoV-19/Brazil/MG-CV26/2020|EPI ISL 429684|B.1.1|Brazil|2020-03-17	South America|hCoV-19/Brazil/PE-IAM16/2020|EPI ISL 500865|B.1.1|Brazil|2020-04-07	0.0002467027	South America
South America|hCoV-19/Colombia/VAC-INS-81251/2020|EPI ISL 456139|B.1.1|Colombia|2020-03-17	South America|hCoV-19/Brazil/PE-IAM16/2020|EPI ISL 500865|B.1.1|Brazil|2020-04-07	0.0000703515	South America
South America|hCoV-19/Colombia/ANT-INS-80370/2020|EPI ISL 456118|B.1.5|Colombia|2020-03-17	South America|hCoV-19/Brazil/PE-IAM16/2020|EPI ISL 500865|B.1.1|Brazil|2020-04-07	0.0002133000	South America
South America|hCoV-19/Brazil/MG-CV33/2020|EPI ISL 429689|B.1.1|Brazil|2020-03-17	South America|hCoV-19/Brazil/PE-IAM16/2020|EPI ISL 500865|B.1.1|Brazil|2020-04-07	0.0001797671	South America
South America|hCoV-19/Brazil/SP-L11-CD185-2/2020|EPI ISL 476196|B.1|Brazil|2020-03-17	South America|hCoV-19/Brazil/PE-IAM16/2020|EPI ISL 500865|B.1.1|Brazil|2020-04-07	0.0002567833	South America
South America|hCoV-19/Brazil/MG-0214/2020|EPI ISL 470580|B.1.1.33|Brazil|2020-03-17	South America|hCoV-19/Brazil/PE-IAM16/2020|EPI ISL 500865|B.1.1|Brazil|2020-04-07	0.0002136115	South America
South America|hCoV-19/Colombia/CAU-INS-80705/2020|EPI ISL 456124|B.1|Colombia|2020-03-17	South America|hCoV-19/Brazil/PE-IAM16/2020|EPI ISL 500865|B.1.1|Brazil|2020-04-07	0.0002912207	South America
South America|hCoV-19/Aruba/AW-RIVM-10114/2020|EPI ISL 547447|B.1|Aruba|2020-03-18	South America|hCoV-19/Brazil/PE-IAM16/2020|EPI ISL 500865|B.1.1|Brazil|2020-04-07	0.0002432071	South America
South America|hCoV-19/Chile/RM-ISPCH-65/2020|EPI ISL 445361|B.1.1|Chile|2020-03-18	South America|hCoV-19/Brazil/PE-IAM16/2020|EPI ISL 500865|B.1.1|Brazil|2020-04-07	0.0001042066	South America
South America|hCoV-19/Peru/LIM-INS-145/2020|EPI ISL 536540|A.2|Peru|2020-03-18	South America|hCoV-19/Brazil/PE-IAM16/2020|EPI ISL 500865|B.1.1|Brazil|2020-04-07	0.0005908261	South America
South America|hCoV-19/Peru/LIM-INS-130/2020|EPI ISL 536527|B.1.1.1|Peru|2020-03-18	South America|hCoV-19/Brazil/PE-IAM16/2020|EPI ISL 500865|B.1.1|Brazil|2020-04-07	0.0002084331	South America
South America|hCoV-19/Brazil/SP02cc/2020|EPI ISL 450506|B|Brazil|2020-03-18	South America|hCoV-19/Brazil/PE-IAM16/2020|EPI ISL 500865|B.1.1|Brazil|2020-04-07	0.0005213186	South America
South America|hCoV-19/Argentina/C1374/2020|EPI ISL 420599|B.1.255|Argentina|2020-03-18	South America|hCoV-19/Brazil/PE-IAM16/2020|EPI ISL 500865|B.1.1|Brazil|2020-04-07	0.0003127095	South America
South America|hCoV-19/Brazil/AC-IEC-162535/2020|EPI ISL 458139|B.1.1.33|Brazil|2020-03-18	South America|hCoV-19/Brazil/PE-IAM16/2020|EPI ISL 500865|B.1.1|Brazil|2020-04-07	0.0002084376	South America
South America|hCoV-19/Brazil/SP-624/2020|EPI ISL 515527|B.1.1.33|Brazil|2020-03-18	South America|hCoV-19/Brazil/PE-IAM16/2020|EPI ISL 500865|B.1.1|Brazil|2020-04-07	0.0001389454	South America
South America|hCoV-19/Peru/LIM-INS-161/2020|EPI ISL 536554|B.1.1|Peru|2020-03-18	South America|hCoV-19/Brazil/PE-IAM16/2020|EPI ISL 500865|B.1.1|Brazil|2020-04-07	0.0001389557	South America
South America|hCoV-19/Peru/ARE-INS-072/2020|EPI ISL 523979|B.1.1|Peru|2020-03-18	South America|hCoV-19/Brazil/PE-IAM16/2020|EPI ISL 500865|B.1.1|Brazil|2020-04-07	0.0001049346	South America
South America|hCoV-19/Peru/LIM-INS-158/2020|EPI ISL 536551|B.1.5|Peru|2020-03-18	South America|hCoV-19/Brazil/PE-IAM16/2020|EPI ISL 500865|B.1.1|Brazil|2020-04-07	0.0002432189	South America
South America|hCoV-19/Colombia/RIS-INS-81402/2020|EPI ISL 497736|B.1|Colombia|2020-03-18	South America|hCoV-19/Brazil/PE-IAM16/2020|EPI ISL 500865|B.1.1|Brazil|2020-04-07	0.0002432243	South America
South America|hCoV-19/Peru/LIM-INS-144/2020|EPI ISL 536539|A.2|Peru|2020-03-18	South America|hCoV-19/Brazil/PE-IAM16/2020|EPI ISL 500865|B.1.1|Brazil|2020-04-07	0.0005914016	South America
South America|hCoV-19/Colombia/NSA-INS-80656/2020|EPI ISL 456126|B.1.5|Colombia|2020-03-18	South America|hCoV-19/Brazil/PE-IAM16/2020|EPI ISL 500865|B.1.1|Brazil|2020-04-07	0.0002438119	South America
South America|hCoV-19/Peru/JUN-INS-153/2020|EPI ISL 536546|B.1.5|Peru|2020-03-18	South America|hCoV-19/Brazil/PE-IAM16/2020|EPI ISL 500865|B.1.1|Brazil|2020-04-07	0.0005666917	South America
South America|hCoV-19/Brazil/SC-0243/2020|EPI ISL 470652|B.1.1|Brazil|2020-03-18	South America|hCoV-19/Brazil/PE-IAM16/2020|EPI ISL 500865|B.1.1|Brazil|2020-04-07	0.0001057603	South America
South America|hCoV-19/Brazil/GO-0208/2020|EPI ISL 470575|B.1.22|Brazil|2020-03-18	South America|hCoV-19/Brazil/PE-IAM16/2020|EPI ISL 500865|B.1.1|Brazil|2020-04-07	0.0002848754	South America
South America|hCoV-19/Peru/LIM-INS-157/2020|EPI ISL 536550|B.1.1|Peru|2020-03-19	South America|hCoV-19/Brazil/PE-IAM16/2020|EPI ISL 500865|B.1.1|Brazil|2020-04-07	0.0001042095	South America
South America|hCoV-19/Chile/MA-ISPCH-5/2020|EPI ISL 445283|B.1|Chile|2020-03-19	South America|hCoV-19/Brazil/PE-IAM16/2020|EPI ISL 500865|B.1.1|Brazil|2020-04-07	0.0002432074	South America
South America|hCoV-19/Peru/LIM-INS-155/2020|EPI ISL 536548|B.1.255|Peru|2020-03-19	South America|hCoV-19/Brazil/PE-IAM16/2020|EPI ISL 500865|B.1.1|Brazil|2020-04-07	0.0002432074	South America
South America|hCoV-19/Chile/VS-ISPCH-3/2020|EPI ISL 445286|B.1|Chile|2020-03-19	South America|hCoV-19/Brazil/PE-IAM16/2020|EPI ISL 500865|B.1.1|Brazil|2020-04-07	0.0002779577	South America
South America|hCoV-19/Colombia/VAC-INS-82320/2020|EPI ISL 456151|B.1|Colombia|2020-03-19	South America|hCoV-19/Brazil/PE-IAM16/2020|EPI ISL 500865|B.1.1|Brazil|2020-04-07	0.0002432074	South America
South America|hCoV-19/Peru/JUN-UPCH-0118/2020|EPI ISL 568515|B.1.255|Peru|2020-03-19	South America|hCoV-19/Brazil/PE-IAM16/2020|EPI ISL 500865|B.1.1|Brazil|2020-04-07	0.0002779577	South America
South America|hCoV-19/Brazil/RJ-LVM161-2/2020|EPI ISL 528539|A.2|Brazil|2020-03-19	South America|hCoV-19/Brazil/PE-IAM16/2020|EPI ISL 500865|B.1.1|Brazil|2020-04-07	0.0005908420	South America
South America|hCoV-19/Chile/MA-ISPCH-4/2020|EPI ISL 445282|B.1.5|Chile|2020-03-19	South America|hCoV-19/Brazil/PE-IAM16/2020|EPI ISL 500865|B.1.1|Brazil|2020-04-07	0.0002084487	South America
South America|hCoV-19/Brazil/PB-IEC-161853/2020|EPI ISL 524801|B.1.5|Brazil|2020-03-19	South America|hCoV-19/Brazil/PE-IAM16/2020|EPI ISL 500865|B.1.1|Brazil|2020-04-07	0.0002779577	South America
South America|hCoV-19/Chile/RM-ISPCH-45/2020|EPI ISL 445324|B.1.5|Chile|2020-03-19	South America|hCoV-19/Brazil/PE-IAM16/2020|EPI ISL 500865|B.1.1|Brazil|2020-04-07	0.0002084543	South America
South America|hCoV-19/Brazil/SE-6536/2020|EPI ISL 541376|B.1.1.33|Brazil|2020-03-19	South America|hCoV-19/Brazil/PE-IAM16/2020|EPI ISL 500865|B.1.1|Brazil|2020-04-07	0.0001736857	South America
South America|hCoV-19/Brazil/SE-6533/2020|EPI ISL 541374|B.1.1|Brazil|2020-03-19	South America|hCoV-19/Brazil/PE-IAM16/2020|EPI ISL 500865|B.1.1|Brazil|2020-04-07	0.0001389490	South America
South America|hCoV-19/Chile/RM-ISPCH-36/2020|EPI ISL 445315|B.1.1|Chile|2020-03-19	South America|hCoV-19/Brazil/PE-IAM16/2020|EPI ISL 500865|B.1.1|Brazil|2020-04-07	0.0001042130	South America
South America|hCoV-19/Chile/RM-ISPCH-39/2020|EPI ISL 445318|B|Chile|2020-03-19	South America|hCoV-19/Brazil/PE-IAM16/2020|EPI ISL 500865|B.1.1|Brazil|2020-04-07	0.0004517827	South America
South America|hCoV-19/Peru/LIM-INS-162/2020|EPI ISL 536555|B.1.1|Peru|2020-03-19	South America|hCoV-19/Brazil/PE-IAM16/2020|EPI ISL 500865|B.1.1|Brazil|2020-04-07	0.0001396914	South America
South America|hCoV-19/Chile/VS-CMM-28875/2020|EPI ISL 459864|B.1.1|Chile|2020-03-19	South America|hCoV-19/Brazil/PE-IAM16/2020|EPI ISL 500865|B.1.1|Brazil|2020-04-07	0.0000701391	South America
South America|hCoV-19/Brazil/SP-L7-CD67/2020|EPI ISL 476435|B.1.1.33|Brazil|2020-03-19	South America|hCoV-19/Brazil/PE-IAM16/2020|EPI ISL 500865|B.1.1|Brazil|2020-04-07	0.0001753660	South America
South America|hCoV-19/Peru/JUN-INS-154/2020|EPI ISL 536547|B.1|Peru|2020-03-19	South America|hCoV-19/Brazil/PE-IAM16/2020|EPI ISL 500865|B.1.1|Brazil|2020-04-07	0.0002462462	South America
South America|hCoV-19/Brazil/MG-0215/2020|EPI ISL 470581|B.1|Brazil|2020-03-19	South America|hCoV-19/Brazil/PE-IAM16/2020|EPI ISL 500865|B.1.1|Brazil|2020-04-07	0.0003490486	South America
South America|hCoV-19/Brazil/MG-0216/2020|EPI ISL 470582|B.1.1.33|Brazil|2020-03-19	South America|hCoV-19/Brazil/PE-IAM16/2020|EPI ISL 500865|B.1.1|Brazil|2020-04-07	0.0002093874	South America
South America|hCoV-19/Brazil/SP-L7-CD76/2020|EPI ISL 476443|B.1|Brazil|2020-03-19	South America|hCoV-19/Brazil/PE-IAM16/2020|EPI ISL 500865|B.1.1|Brazil|2020-04-07	0.0002815609	South America
South America|hCoV-19/Uruguay/UY-10/2020|EPI ISL 429257|B.31|Uruguay|2020-03-19	South America|hCoV-19/Brazil/PE-IAM16/2020|EPI ISL 500865|B.1.1|Brazil|2020-04-07	0.0006753212	South America
South America|hCoV-19/Brazil/PI-0239/2020|EPI ISL 470613|B.1.1.33|Brazil|2020-03-19	South America|hCoV-19/Brazil/PE-IAM16/2020|EPI ISL 500865|B.1.1|Brazil|2020-04-07	0.0001410271	South America
South America|hCoV-19/Brazil/SP-L11-CD200/2020|EPI ISL 476201|B.1.1.33|Brazil|2020-03-19	South America|hCoV-19/Brazil/PE-IAM16/2020|EPI ISL 500865|B.1.1|Brazil|2020-04-07	0.0001449352	South America
South America|hCoV-19/Brazil/SP-L9-CD122/2020|EPI ISL 476472|B.1.255|Brazil|2020-03-19	South America|hCoV-19/Brazil/PE-IAM16/2020|EPI ISL 500865|B.1.1|Brazil|2020-04-07	0.0002514438	South America
South America|hCoV-19/Colombia/VAC-INS-82307/2020|EPI ISL 456143|B.1|Colombia|2020-03-19	South America|hCoV-19/Brazil/PE-IAM16/2020|EPI ISL 500865|B.1.1|Brazil|2020-04-07	0.0002529159	South America
South America|hCoV-19/Brazil/RS-L10-CD175/2020|EPI ISL 476188|B.1.1.33|Brazil|2020-03-19	South America|hCoV-19/Brazil/PE-IAM16/2020|EPI ISL 500865|B.1.1|Brazil|2020-04-07	0.0001466995	South America
South America|hCoV-19/Chile/VS-ISPCH-4/2020|EPI ISL 445287|B.1.5|Chile|2020-03-19	South America|hCoV-19/Brazil/PE-IAM16/2020|EPI ISL 500865|B.1.1|Brazil|2020-04-07	0.0001737084	South America
South America|hCoV-19/Aruba/AW-RIVM-10115/2020|EPI ISL 547448|B.1|Aruba|2020-03-20	South America|hCoV-19/Brazil/PE-IAM16/2020|EPI ISL 500865|B.1.1|Brazil|2020-04-07	0.0002779711	South America
South America|hCoV-19/Brazil/PA-IEC-161548/2020|EPI ISL 450874|B.1.1.33|Brazil|2020-03-20	South America|hCoV-19/Brazil/PE-IAM16/2020|EPI ISL 500865|B.1.1|Brazil|2020-04-07	0.0001389454	South America
South America|hCoV-19/Peru/ARE-INS-164/2020|EPI ISL 536557|B.1.5|Peru|2020-03-20	South America|hCoV-19/Brazil/PE-IAM16/2020|EPI ISL 500865|B.1.1|Brazil|2020-04-07	0.0002084543	South America
South America|hCoV-19/Peru/LIM-UPCH-0011/2020|EPI ISL 529068|B.1.1.1|Peru|2020-03-20	South America|hCoV-19/Brazil/PE-IAM16/2020|EPI ISL 500865|B.1.1|Brazil|2020-04-07	0.0003127096	South America
South America|hCoV-19/Colombia/ANT-INS-82457/2020|EPI ISL 456146|B.1.5|Colombia|2020-03-20	South America|hCoV-19/Brazil/PE-IAM16/2020|EPI ISL 500865|B.1.1|Brazil|2020-04-07	0.0002084543	South America
South America|hCoV-19/Peru/ARE-INS-165/2020|EPI ISL 536558|B.1|Peru|2020-03-20	South America|hCoV-19/Brazil/PE-IAM16/2020|EPI ISL 500865|B.1.1|Brazil|2020-04-07	0.0002779577	South America
South America|hCoV-19/Chile/RM-ISPCH-69/2020|EPI ISL 445365|B.1|Chile|2020-03-20	South America|hCoV-19/Brazil/PE-IAM16/2020|EPI ISL 500865|B.1.1|Brazil|2020-04-07	0.0002432074	South America
South America|hCoV-19/Chile/MA-ISPCH-7/2020|EPI ISL 445288|B.1|Chile|2020-03-20	South America|hCoV-19/Brazil/PE-IAM16/2020|EPI ISL 500865|B.1.1|Brazil|2020-04-07	0.0002779651	South America
South America|hCoV-19/Peru/LIM-INS-156/2020|EPI ISL 536549|B.1.5|Peru|2020-03-20	South America|hCoV-19/Brazil/PE-IAM16/2020|EPI ISL 500865|B.1.1|Brazil|2020-04-07	0.0002084543	South America
South America|hCoV-19/Peru/ICA-INS-166/2020|EPI ISL 536559|B.1.1|Peru|2020-03-20	South America|hCoV-19/Brazil/PE-IAM16/2020|EPI ISL 500865|B.1.1|Brazil|2020-04-07	0.0001389557	South America
South America|hCoV-19/Peru/ARE-UPCH-0111/2020|EPI ISL 540988|B.1|Peru|2020-03-20	South America|hCoV-19/Brazil/PE-IAM16/2020|EPI ISL 500865|B.1.1|Brazil|2020-04-07	0.0002779577	South America
South America|hCoV-19/Brazil/RJ-763/2020|EPI ISL 427302|B.1.1.33|Brazil|2020-03-20	South America|hCoV-19/Brazil/PE-IAM16/2020|EPI ISL 500865|B.1.1|Brazil|2020-04-07	0.0001389454	South America
South America|hCoV-19/Brazil/SE-6530/2020|EPI ISL 541373|B.1.1|Brazil|2020-03-20	South America|hCoV-19/Brazil/PE-IAM16/2020|EPI ISL 500865|B.1.1|Brazil|2020-04-07	0.0001389453	South America
South America|hCoV-19/Brazil/MG-CV42/2020|EPI ISL 429695|B.1|Brazil|2020-03-20	South America|hCoV-19/Brazil/PE-IAM16/2020|EPI ISL 500865|B.1.1|Brazil|2020-04-07	0.0002089522	South America
South America|hCoV-19/Peru/ARE-UPCH-0110/2020|EPI ISL 540987|B.1.5|Peru|2020-03-20	South America|hCoV-19/Brazil/PE-IAM16/2020|EPI ISL 500865|B.1.1|Brazil|2020-04-07	0.0002084542	South America
South America|hCoV-19/Colombia/MAG-INS-81035/2020|EPI ISL 456125|B.1.255|Colombia|2020-03-20	South America|hCoV-19/Brazil/PE-IAM16/2020|EPI ISL 500865|B.1.1|Brazil|2020-04-07	0.0002809046	South America
South America|hCoV-19/Brazil/MG-0217/2020|EPI ISL 470583|B.1.1.33|Brazil|2020-03-20	South America|hCoV-19/Brazil/PE-IAM16/2020|EPI ISL 500865|B.1.1|Brazil|2020-04-07	0.0001425394	South America
South America|hCoV-19/Chile/RM-ISPCH-47/2020|EPI ISL 445326|B.1.5|Chile|2020-03-21	South America|hCoV-19/Brazil/PE-IAM16/2020|EPI ISL 500865|B.1.1|Brazil|2020-04-07	0.0002432021	South America
South America|hCoV-19/Chile/MA-ISPCH-14/2020|EPI ISL 445295|B.1.98|Chile|2020-03-21	South America|hCoV-19/Brazil/PE-IAM16/2020|EPI ISL 500865|B.1.1|Brazil|2020-04-07	0.0002084487	South America
South America|hCoV-19/Chile/RM-ISPCH-71/2020|EPI ISL 445367|B.1.1.33|Chile|2020-03-21	South America|hCoV-19/Brazil/PE-IAM16/2020|EPI ISL 500865|B.1.1|Brazil|2020-04-07	0.0001736941	South America
South America|hCoV-19/Peru/LIM-UPCH-0119/2020|EPI ISL 568516|B.1.1|Peru|2020-03-21	South America|hCoV-19/Brazil/PE-IAM16/2020|EPI ISL 500865|B.1.1|Brazil|2020-04-07	0.0001042094	South America
South America|hCoV-19/Chile/RM-ISPCH-23/2020|EPI ISL 445302|B.1.1|Chile|2020-03-21	South America|hCoV-19/Brazil/PE-IAM16/2020|EPI ISL 500865|B.1.1|Brazil|2020-04-07	0.0000694695	South America
South America|hCoV-19/Chile/MA-ISPCH-9/2020|EPI ISL 445290|B.1|Chile|2020-03-21	South America|hCoV-19/Brazil/PE-IAM16/2020|EPI ISL 500865|B.1.1|Brazil|2020-04-07	0.0002432074	South America
South America|hCoV-19/Chile/RM-ISPCH-48/2020|EPI ISL 445327|B.1.5|Chile|2020-03-21	South America|hCoV-19/Brazil/PE-IAM16/2020|EPI ISL 500865|B.1.1|Brazil|2020-04-07	0.0002779442	South America
South America|hCoV-19/Chile/RM-ISPCH-70/2020|EPI ISL 445366|B.1.5|Chile|2020-03-21	South America|hCoV-19/Brazil/PE-IAM16/2020|EPI ISL 500865|B.1.1|Brazil|2020-04-07	0.0002084543	South America
South America|hCoV-19/Chile/MA-ISPCH-13/2020|EPI ISL 445294|B.1|Chile|2020-03-21	South America|hCoV-19/Brazil/PE-IAM16/2020|EPI ISL 500865|B.1.1|Brazil|2020-04-07	0.0002432159	South America
South America|hCoV-19/Chile/MA-ISPCH-10/2020|EPI ISL 445291|B.1|Chile|2020-03-21	South America|hCoV-19/Brazil/PE-IAM16/2020|EPI ISL 500865|B.1.1|Brazil|2020-04-07	0.0002432243	South America
South America|hCoV-19/Brazil/CE-L12-CD224/2020|EPI ISL 476218|B.1.5|Brazil|2020-03-21	South America|hCoV-19/Brazil/PE-IAM16/2020|EPI ISL 500865|B.1.1|Brazil|2020-04-07	0.0003311416	South America
South America|hCoV-19/Chile/RM-ISPCH-59/2020|EPI ISL 445355|B.1.5|Chile|2020-03-22	South America|hCoV-19/Brazil/PE-IAM16/2020|EPI ISL 500865|B.1.1|Brazil|2020-04-07	0.0002432131	South America
South America|hCoV-19/Chile/MA-ISPCH-11/2020|EPI ISL 445292|B.1|Chile|2020-03-22	South America|hCoV-19/Brazil/PE-IAM16/2020|EPI ISL 500865|B.1.1|Brazil|2020-04-07	0.0002779651	South America
South America|hCoV-19/Argentina/C3013/2020|EPI ISL 420598|B.1.220|Argentina|2020-03-22	South America|hCoV-19/Brazil/PE-IAM16/2020|EPI ISL 500865|B.1.1|Brazil|2020-04-07	0.0002779443	South America
South America|hCoV-19/Brazil/SP-144/2020|EPI ISL 468310|B.1.1.33|Brazil|2020-03-22	South America|hCoV-19/Brazil/PE-IAM16/2020|EPI ISL 500865|B.1.1|Brazil|2020-04-07	0.0001736903	South America
South America|hCoV-19/Peru/LIM-INS-168/2020|EPI ISL 536561|A.2|Peru|2020-03-22	South America|hCoV-19/Brazil/PE-IAM16/2020|EPI ISL 500865|B.1.1|Brazil|2020-04-07	0.0005908261	South America
South America|hCoV-19/Chile/MA-ISPCH-15/2020|EPI ISL 445299|B.1|Chile|2020-03-22	South America|hCoV-19/Brazil/PE-IAM16/2020|EPI ISL 500865|B.1.1|Brazil|2020-04-07	0.0002779577	South America
South America|hCoV-19/Aruba/AW-RIVM-10122/2020|EPI ISL 547449|B.40|Aruba|2020-03-22	South America|hCoV-19/Brazil/PE-IAM16/2020|EPI ISL 500865|B.1.1|Brazil|2020-04-07	0.0005213073	South America
South America|hCoV-19/Brazil/DF-891/2020|EPI ISL 427298|B.1.1.33|Brazil|2020-03-22	South America|hCoV-19/Brazil/PE-IAM16/2020|EPI ISL 500865|B.1.1|Brazil|2020-04-07	0.0001389454	South America
South America|hCoV-19/Colombia/BOL-INS-84730/2020|EPI ISL 497738|B.1|Colombia|2020-03-22	South America|hCoV-19/Brazil/PE-IAM16/2020|EPI ISL 500865|B.1.1|Brazil|2020-04-07	0.0002084849	South America
South America|hCoV-19/Colombia/DC-INS-84861/2020|EPI ISL 456116|B.1.5|Colombia|2020-03-22	South America|hCoV-19/Brazil/PE-IAM16/2020|EPI ISL 500865|B.1.1|Brazil|2020-04-07	0.0002133682	South America
South America|hCoV-19/Brazil/MG-CV49/2020|EPI ISL 429702|B.1.5|Brazil|2020-03-22	South America|hCoV-19/Brazil/PE-IAM16/2020|EPI ISL 500865|B.1.1|Brazil|2020-04-07	0.0002511879	South America
South America|hCoV-19/Brazil/SP-L7-CD63/2020|EPI ISL 476432|B.1.255|Brazil|2020-03-22	South America|hCoV-19/Brazil/PE-IAM16/2020|EPI ISL 500865|B.1.1|Brazil|2020-04-07	0.0002933227	South America
South America|hCoV-19/Brazil/SP-602/2020|EPI ISL 515526|B.1.1|Brazil|2020-03-23	South America|hCoV-19/Brazil/PE-IAM16/2020|EPI ISL 500865|B.1.1|Brazil|2020-04-07	0.0001389515	South America
South America|hCoV-19/Peru/LAL-UPCH-0109/2020|EPI ISL 540986|B.1.1|Peru|2020-03-23	South America|hCoV-19/Brazil/PE-IAM16/2020|EPI ISL 500865|B.1.1|Brazil|2020-04-07	0.0001736940	South America
South America|hCoV-19/Brazil/SP-279/2020|EPI ISL 527858|B.1.1.33|Brazil|2020-03-23	South America|hCoV-19/Brazil/PE-IAM16/2020|EPI ISL 500865|B.1.1|Brazil|2020-04-07	0.0002084376	South America
South America|hCoV-19/Brazil/RJ-DCVN01/2020|EPI ISL 483065|B.1.3|Brazil|2020-03-23	South America|hCoV-19/Brazil/PE-IAM16/2020|EPI ISL 500865|B.1.1|Brazil|2020-04-07	0.0003822466	South America
South America|hCoV-19/Brazil/DF-861/2020|EPI ISL 427296|B.1.1.33|Brazil|2020-03-23	South America|hCoV-19/Brazil/PE-IAM16/2020|EPI ISL 500865|B.1.1|Brazil|2020-04-07	0.0001736857	South America
South America|hCoV-19/Brazil/DF-862/2020|EPI ISL 427297|B.1.1.33|Brazil|2020-03-23	South America|hCoV-19/Brazil/PE-IAM16/2020|EPI ISL 500865|B.1.1|Brazil|2020-04-07	0.0001389454	South America
South America|hCoV-19/Chile/LI-ISPCH-9/2020|EPI ISL 445300|B.1.1|Chile|2020-03-23	South America|hCoV-19/Brazil/PE-IAM16/2020|EPI ISL 500865|B.1.1|Brazil|2020-04-07	0.0001042103	South America
South America|hCoV-19/Chile/RM-ISPCH-51/2020|EPI ISL 445330|B.1|Chile|2020-03-23	South America|hCoV-19/Brazil/PE-IAM16/2020|EPI ISL 500865|B.1.1|Brazil|2020-04-07	0.0002432159	South America
South America|hCoV-19/Chile/RM-ISPCH-50/2020|EPI ISL 445329|B|Chile|2020-03-23	South America|hCoV-19/Brazil/PE-IAM16/2020|EPI ISL 500865|B.1.1|Brazil|2020-04-07	0.0003822764	South America
South America|hCoV-19/Chile/LI-ISPCH-8/2020|EPI ISL 445298|B.1.1|Chile|2020-03-23	South America|hCoV-19/Brazil/PE-IAM16/2020|EPI ISL 500865|B.1.1|Brazil|2020-04-07	0.0001389654	South America
South America|hCoV-19/Colombia/CES-INS-87973/2020|EPI ISL 498153|B.1.255|Colombia|2020-03-23	South America|hCoV-19/Brazil/PE-IAM16/2020|EPI ISL 500865|B.1.1|Brazil|2020-04-07	0.0002432243	South America
South America|hCoV-19/Colombia/QUI-INS-85082/2020|EPI ISL 497744|B|Colombia|2020-03-23	South America|hCoV-19/Brazil/PE-IAM16/2020|EPI ISL 500865|B.1.1|Brazil|2020-04-07	0.0001737334	South America
South America|hCoV-19/Uruguay/UY-NYUMC857/2020|EPI ISL 457953|B.1.1.33|Uruguay|2020-03-23	South America|hCoV-19/Brazil/PE-IAM16/2020|EPI ISL 500865|B.1.1|Brazil|2020-04-07	0.0001404526	South America
South America|hCoV-19/Peru/CAL-INS-137/2020|EPI ISL 536532|B.1.1.1|Peru|2020-03-23	South America|hCoV-19/Brazil/PE-IAM16/2020|EPI ISL 500865|B.1.1|Brazil|2020-04-07	0.0001753207	South America
South America|hCoV-19/Brazil/MG-0218/2020|EPI ISL 470584|B.1.1.33|Brazil|2020-03-23	South America|hCoV-19/Brazil/PE-IAM16/2020|EPI ISL 500865|B.1.1|Brazil|2020-04-07	0.0001395852	South America
South America|hCoV-19/Brazil/RJ-0247/2020|EPI ISL 470615|B.1.1.33|Brazil|2020-03-23	South America|hCoV-19/Brazil/PE-IAM16/2020|EPI ISL 500865|B.1.1|Brazil|2020-04-07	0.0002108513	South America
South America|hCoV-19/Brazil/SP-L9-CD137/2020|EPI ISL 476484|B.1.1.33|Brazil|2020-03-23	South America|hCoV-19/Brazil/PE-IAM16/2020|EPI ISL 500865|B.1.1|Brazil|2020-04-07	0.0002152436	South America
South America|hCoV-19/Brazil/SP-L7-CD70/2020|EPI ISL 476437|B.1.255|Brazil|2020-03-23	South America|hCoV-19/Brazil/PE-IAM16/2020|EPI ISL 500865|B.1.1|Brazil|2020-04-07	0.0002513716	South America
South America|hCoV-19/Brazil/SP-L8-CD101/2020|EPI ISL 476450|B.1.1.33|Brazil|2020-03-23	South America|hCoV-19/Brazil/PE-IAM16/2020|EPI ISL 500865|B.1.1|Brazil|2020-04-07	0.0001448769	South America
South America|hCoV-19/Brazil/CE-L11-CD196/2020|EPI ISL 476200|B.1.212|Brazil|2020-03-23	South America|hCoV-19/Brazil/PE-IAM16/2020|EPI ISL 500865|B.1.1|Brazil|2020-04-07	0.0002928137	South America
South America|hCoV-19/Brazil/MA-IEC-162157/2020|EPI ISL 524797|B.1.1.33|Brazil|2020-03-24	South America|hCoV-19/Brazil/PE-IAM16/2020|EPI ISL 500865|B.1.1|Brazil|2020-04-07	0.0001389449	South America
South America|hCoV-19/Brazil/SP-165/2020|EPI ISL 523963|B.1|Brazil|2020-03-24	South America|hCoV-19/Brazil/PE-IAM16/2020|EPI ISL 500865|B.1.1|Brazil|2020-04-07	0.0002432074	South America
South America|hCoV-19/Peru/LIM-INS-019/2020|EPI ISL 491172|B.1.1.1|Peru|2020-03-24	South America|hCoV-19/Brazil/PE-IAM16/2020|EPI ISL 500865|B.1.1|Brazil|2020-04-07	0.0002448697	South America
South America|hCoV-19/Peru/LIM-INS-022/2020|EPI ISL 491428|B.1.1.1|Peru|2020-03-24	South America|hCoV-19/Brazil/PE-IAM16/2020|EPI ISL 500865|B.1.1|Brazil|2020-04-07	0.0002098835	South America
South America|hCoV-19/Brazil/SP-L7-CD72/2020|EPI ISL 476439|B.1.1.33|Brazil|2020-03-24	South America|hCoV-19/Brazil/PE-IAM16/2020|EPI ISL 500865|B.1.1|Brazil|2020-04-07	0.0002104504	South America
South America|hCoV-19/Brazil/SP-L9-CD91/2020|EPI ISL 476490|B.1.255|Brazil|2020-03-24	South America|hCoV-19/Brazil/PE-IAM16/2020|EPI ISL 500865|B.1.1|Brazil|2020-04-07	0.0002806485	South America
South America|hCoV-19/Brazil/SC-L16-CD314/2020|EPI ISL 476278|B.1.1.33|Brazil|2020-03-24	South America|hCoV-19/Brazil/PE-IAM16/2020|EPI ISL 500865|B.1.1|Brazil|2020-04-07	0.0002105125	South America
South America|hCoV-19/Brazil/RJ-0248/2020|EPI ISL 470616|B.1.5|Brazil|2020-03-24	South America|hCoV-19/Brazil/PE-IAM16/2020|EPI ISL 500865|B.1.1|Brazil|2020-04-07	0.0002443631	South America
South America|hCoV-19/Brazil/SP-L9-CD140/2020|EPI ISL 476487|B.1.1.33|Brazil|2020-03-24	South America|hCoV-19/Brazil/PE-IAM16/2020|EPI ISL 500865|B.1.1|Brazil|2020-04-07	0.0001759157	South America
South America|hCoV-19/Brazil/SP-L9-CD139/2020|EPI ISL 476486|B.1.1.33|Brazil|2020-03-24	South America|hCoV-19/Brazil/PE-IAM16/2020|EPI ISL 500865|B.1.1|Brazil|2020-04-07	0.0001436500	South America
South America|hCoV-19/Chile/MA-CMM-31600/2020|EPI ISL 459861|B.1|Chile|2020-03-25	South America|hCoV-19/Brazil/PE-IAM16/2020|EPI ISL 500865|B.1.1|Brazil|2020-04-07	0.0002432074	South America
South America|hCoV-19/Brazil/SP-625/2020|EPI ISL 515528|B.1.1.33|Brazil|2020-03-25	South America|hCoV-19/Brazil/PE-IAM16/2020|EPI ISL 500865|B.1.1|Brazil|2020-04-07	0.0001389454	South America
South America|hCoV-19/Brazil/RJ-818/2020|EPI ISL 427303|B.1.1.33|Brazil|2020-03-25	South America|hCoV-19/Brazil/PE-IAM16/2020|EPI ISL 500865|B.1.1|Brazil|2020-04-07	0.0001736857	South America
South America|hCoV-19/Brazil/RJ-1111/2020|EPI ISL 456076|B.1.1.33|Brazil|2020-03-25	South America|hCoV-19/Brazil/PE-IAM16/2020|EPI ISL 500865|B.1.1|Brazil|2020-04-07	0.0001736857	South America
South America|hCoV-19/Brazil/RJ-1119/2020|EPI ISL 456077|B.1.1.33|Brazil|2020-03-25	South America|hCoV-19/Brazil/PE-IAM16/2020|EPI ISL 500865|B.1.1|Brazil|2020-04-07	0.0001389502	South America
South America|hCoV-19/Peru/LIM-INS-017/2020|EPI ISL 490316|B.1.255|Peru|2020-03-25	South America|hCoV-19/Brazil/PE-IAM16/2020|EPI ISL 500865|B.1.1|Brazil|2020-04-07	0.0002449001	South America
South America|hCoV-19/Peru/LIM-INS-024/2020|EPI ISL 491429|A.2|Peru|2020-03-25	South America|hCoV-19/Brazil/PE-IAM16/2020|EPI ISL 500865|B.1.1|Brazil|2020-04-07	0.0005599453	South America
South America|hCoV-19/Peru/LIM-INS-018/2020|EPI ISL 490975|B.1|Peru|2020-03-25	South America|hCoV-19/Brazil/PE-IAM16/2020|EPI ISL 500865|B.1.1|Brazil|2020-04-07	0.0002798999	South America
South America|hCoV-19/Brazil/SP-636/2020|EPI ISL 515550|B.1.1.33|Brazil|2020-03-25	South America|hCoV-19/Brazil/PE-IAM16/2020|EPI ISL 500865|B.1.1|Brazil|2020-04-07	0.0001389501	South America
South America|hCoV-19/Colombia/ANT-UdeA-200325-01/2020|EPI ISL 536399|B.1.5|Colombia|2020-03-25	South America|hCoV-19/Brazil/PE-IAM16/2020|EPI ISL 500865|B.1.1|Brazil|2020-04-07	0.0002084687	South America
South America|hCoV-19/Colombia/MAG-INS-87968/2020|EPI ISL 498152|B.1|Colombia|2020-03-25	South America|hCoV-19/Brazil/PE-IAM16/2020|EPI ISL 500865|B.1.1|Brazil|2020-04-07	0.0003475159	South America
South America|hCoV-19/Chile/AR-ISPCH-14/2020|EPI ISL 445348|B.1.255|Chile|2020-03-25	South America|hCoV-19/Brazil/PE-IAM16/2020|EPI ISL 500865|B.1.1|Brazil|2020-04-07	0.0002432327	South America
South America|hCoV-19/Colombia/ATL-INS-88612/2020|EPI ISL 498155|B.1|Colombia|2020-03-25	South America|hCoV-19/Brazil/PE-IAM16/2020|EPI ISL 500865|B.1.1|Brazil|2020-04-07	0.0002084776	South America
South America|hCoV-19/Uruguay/UY-NYUMC861/2020|EPI ISL 457957|B.1.1.1|Uruguay|2020-03-25	South America|hCoV-19/Brazil/PE-IAM16/2020|EPI ISL 500865|B.1.1|Brazil|2020-04-07	0.0002452422	South America
South America|hCoV-19/Brazil/SP-L11-CD93/2020|EPI ISL 476204|B.1.1.33|Brazil|2020-03-25	South America|hCoV-19/Brazil/PE-IAM16/2020|EPI ISL 500865|B.1.1|Brazil|2020-04-07	0.0002488399	South America
South America|hCoV-19/Brazil/RJ-0249/2020|EPI ISL 470617|B.1.1.33|Brazil|2020-03-25	South America|hCoV-19/Brazil/PE-IAM16/2020|EPI ISL 500865|B.1.1|Brazil|2020-04-07	0.0001410169	South America
South America|hCoV-19/Brazil/RJ-872/2020|EPI ISL 427304|B.1.1.33|Brazil|2020-03-26	South America|hCoV-19/Brazil/PE-IAM16/2020|EPI ISL 500865|B.1.1|Brazil|2020-04-07	0.0002084377	South America
South America|hCoV-19/Brazil/PR-5623/2020|EPI ISL 541346|B.1.3|Brazil|2020-03-26	South America|hCoV-19/Brazil/PE-IAM16/2020|EPI ISL 500865|B.1.1|Brazil|2020-04-07	0.0003822415	South America
South America|hCoV-19/Colombia/CAL-GUR-0072/2020|EPI ISL 447734|A.2|Colombia|2020-03-26	South America|hCoV-19/Brazil/PE-IAM16/2020|EPI ISL 500865|B.1.1|Brazil|2020-04-07	0.0006256166	South America
South America|hCoV-19/Colombia/VAC-GUR-0084/2020|EPI ISL 447735|B.1|Colombia|2020-03-26	South America|hCoV-19/Brazil/PE-IAM16/2020|EPI ISL 500865|B.1.1|Brazil|2020-04-07	0.0002432497	South America
South America|hCoV-19/Colombia/VAC-GUR-0135/2020|EPI ISL 447737|B.1|Colombia|2020-03-26	South America|hCoV-19/Brazil/PE-IAM16/2020|EPI ISL 500865|B.1.1|Brazil|2020-04-07	0.0002780254	South America
South America|hCoV-19/Colombia/BOY-INS-88871/2020|EPI ISL 498158|B|Colombia|2020-03-26	South America|hCoV-19/Brazil/PE-IAM16/2020|EPI ISL 500865|B.1.1|Brazil|2020-04-07	0.0001737275	South America
South America|hCoV-19/Colombia/VAC-GUR-0094/2020|EPI ISL 447736|B.1|Colombia|2020-03-26	South America|hCoV-19/Brazil/PE-IAM16/2020|EPI ISL 500865|B.1.1|Brazil|2020-04-07	0.0002792420	South America
South America|hCoV-19/Uruguay/UY-NYUMC863/2020|EPI ISL 457959|B|Uruguay|2020-03-26	South America|hCoV-19/Brazil/PE-IAM16/2020|EPI ISL 500865|B.1.1|Brazil|2020-04-07	0.0004919481	South America
South America|hCoV-19/Brazil/SC-L17-CD322/2020|EPI ISL 476297|B.1.1.33|Brazil|2020-03-26	South America|hCoV-19/Brazil/PE-IAM16/2020|EPI ISL 500865|B.1.1|Brazil|2020-04-07	0.0001402901	South America
South America|hCoV-19/Brazil/RJ-0250/2020|EPI ISL 470618|B.1.1.33|Brazil|2020-03-26	South America|hCoV-19/Brazil/PE-IAM16/2020|EPI ISL 500865|B.1.1|Brazil|2020-04-07	0.0001393665	South America
South America|hCoV-19/Brazil/SP-L14-CD241/2020|EPI ISL 476245|B.1.1.33|Brazil|2020-03-26	South America|hCoV-19/Brazil/PE-IAM16/2020|EPI ISL 500865|B.1.1|Brazil|2020-04-07	0.0001426918	South America
South America|hCoV-19/Argentina/PAIS-A0003/2020|EPI ISL 430795|B.1|Argentina|2020-03-26	South America|hCoV-19/Brazil/PE-IAM16/2020|EPI ISL 500865|B.1.1|Brazil|2020-04-07	0.0002918982	South America
South America|hCoV-19/Argentina/PAIS-A0004/2020|EPI ISL 430796|B.1.5|Argentina|2020-03-27	South America|hCoV-19/Brazil/PE-IAM16/2020|EPI ISL 500865|B.1.1|Brazil|2020-04-07	0.0003127331	South America
South America|hCoV-19/Argentina/PAIS-A0005/2020|EPI ISL 430797|B.1.1|Argentina|2020-03-27	South America|hCoV-19/Brazil/PE-IAM16/2020|EPI ISL 500865|B.1.1|Brazil|2020-04-07	0.0001391617	South America
South America|hCoV-19/Chile/RM-CMM-32205/2020|EPI ISL 459859|B.1.5|Chile|2020-03-27	South America|hCoV-19/Brazil/PE-IAM16/2020|EPI ISL 500865|B.1.1|Brazil|2020-04-07	0.0002084542	South America
South America|hCoV-19/Peru/LIM-INS-020/2020|EPI ISL 490976|B.1.1.1|Peru|2020-03-27	South America|hCoV-19/Brazil/PE-IAM16/2020|EPI ISL 500865|B.1.1|Brazil|2020-04-07	0.0002099937	South America
South America|hCoV-19/Brazil/RJ-0251/2020|EPI ISL 470619|B.1|Brazil|2020-03-27	South America|hCoV-19/Brazil/PE-IAM16/2020|EPI ISL 500865|B.1.1|Brazil|2020-04-07	0.0002094434	South America
South America|hCoV-19/Brazil/SP-L14-CD260/2020|EPI ISL 476256|B.1|Brazil|2020-03-27	South America|hCoV-19/Brazil/PE-IAM16/2020|EPI ISL 500865|B.1.1|Brazil|2020-04-07	0.0002111311	South America
South America|hCoV-19/Brazil/SP-L14-CD242/2020|EPI ISL 476246|B.1.1.33|Brazil|2020-03-27	South America|hCoV-19/Brazil/PE-IAM16/2020|EPI ISL 500865|B.1.1|Brazil|2020-04-07	0.0001407936	South America
South America|hCoV-19/Brazil/SP-L17-CD324/2020|EPI ISL 476298|B.1.1|Brazil|2020-03-27	South America|hCoV-19/Brazil/PE-IAM16/2020|EPI ISL 500865|B.1.1|Brazil|2020-04-07	0.0001778926	South America
South America|hCoV-19/Brazil/SP-L17-CD327/2020|EPI ISL 476299|B.1.212|Brazil|2020-03-27	South America|hCoV-19/Brazil/PE-IAM16/2020|EPI ISL 500865|B.1.1|Brazil|2020-04-07	0.0002871509	South America
South America|hCoV-19/Chile/RM-ISPCH-75/2020|EPI ISL 445371|B.1.5|Chile|2020-03-28	South America|hCoV-19/Brazil/PE-IAM16/2020|EPI ISL 500865|B.1.1|Brazil|2020-04-07	0.0002432087	South America
South America|hCoV-19/Argentina/PAIS-A0006/2020|EPI ISL 430798|B.1.3|Argentina|2020-03-28	South America|hCoV-19/Brazil/PE-IAM16/2020|EPI ISL 500865|B.1.1|Brazil|2020-04-07	0.0003474722	South America
South America|hCoV-19/Colombia/CUN-GUR-0454/2020|EPI ISL 447744|B.1.255|Colombia|2020-03-28	South America|hCoV-19/Brazil/PE-IAM16/2020|EPI ISL 500865|B.1.1|Brazil|2020-04-07	0.0002432159	South America
South America|hCoV-19/Colombia/RIS-INS-87267/2020|EPI ISL 497745|B.1|Colombia|2020-03-28	South America|hCoV-19/Brazil/PE-IAM16/2020|EPI ISL 500865|B.1.1|Brazil|2020-04-07	0.0002432243	South America
South America|hCoV-19/Brazil/SP-120/2020|EPI ISL 515521|B.1.1.33|Brazil|2020-03-28	South America|hCoV-19/Brazil/PE-IAM16/2020|EPI ISL 500865|B.1.1|Brazil|2020-04-07	0.0001389937	South America
South America|hCoV-19/Brazil/PR-5622/2020|EPI ISL 541345|B.1|Brazil|2020-03-28	South America|hCoV-19/Brazil/PE-IAM16/2020|EPI ISL 500865|B.1.1|Brazil|2020-04-07	0.0002784801	South America
South America|hCoV-19/Uruguay/UY-NYUMC865/2020|EPI ISL 457961|B|Uruguay|2020-03-28	South America|hCoV-19/Brazil/PE-IAM16/2020|EPI ISL 500865|B.1.1|Brazil|2020-04-07	0.0004901228	South America
South America|hCoV-19/Uruguay/UY-NYUMC867/2020|EPI ISL 457963|B.1.1.1|Uruguay|2020-03-28	South America|hCoV-19/Brazil/PE-IAM16/2020|EPI ISL 500865|B.1.1|Brazil|2020-04-07	0.0002449591	South America
South America|hCoV-19/Brazil/CE-L16-CD332/2020|EPI ISL 476281|B.1.1.33|Brazil|2020-03-28	South America|hCoV-19/Brazil/PE-IAM16/2020|EPI ISL 500865|B.1.1|Brazil|2020-04-07	0.0001421191	South America
South America|hCoV-19/Brazil/SP-551/2020|EPI ISL 471554|B.1.1.33|Brazil|2020-03-29	South America|hCoV-19/Brazil/PE-IAM16/2020|EPI ISL 500865|B.1.1|Brazil|2020-04-07	0.0001389454	South America
South America|hCoV-19/Colombia/NAR-GUR-0627/2020|EPI ISL 447749|B.1.1|Colombia|2020-03-29	South America|hCoV-19/Brazil/PE-IAM16/2020|EPI ISL 500865|B.1.1|Brazil|2020-04-07	0.0001421899	South America
South America|hCoV-19/Argentina/PAIS-A0007/2020|EPI ISL 430799|B.1.5|Argentina|2020-03-30	South America|hCoV-19/Brazil/PE-IAM16/2020|EPI ISL 500865|B.1.1|Brazil|2020-04-07	0.0002084544	South America
South America|hCoV-19/Chile/MA-ISPCH-17/2020|EPI ISL 445372|B.1|Chile|2020-03-30	South America|hCoV-19/Brazil/PE-IAM16/2020|EPI ISL 500865|B.1.1|Brazil|2020-04-07	0.0002432074	South America
South America|hCoV-19/Colombia/HUI-GUR-0900/2020|EPI ISL 447752|B.1|Colombia|2020-03-30	South America|hCoV-19/Brazil/PE-IAM16/2020|EPI ISL 500865|B.1.1|Brazil|2020-04-07	0.0002432816	South America
South America|hCoV-19/Colombia/CHO-GUR-0787/2020|EPI ISL 447750|B.1|Colombia|2020-03-30	South America|hCoV-19/Brazil/PE-IAM16/2020|EPI ISL 500865|B.1.1|Brazil|2020-04-07	0.0002779808	South America
South America|hCoV-19/Brazil/RJ-899/2020|EPI ISL 456071|B.1.1.33|Brazil|2020-03-30	South America|hCoV-19/Brazil/PE-IAM16/2020|EPI ISL 500865|B.1.1|Brazil|2020-04-07	0.0002085301	South America
South America|hCoV-19/Colombia/NAR-INS-94679/2020|EPI ISL 498162|A.2|Colombia|2020-03-30	South America|hCoV-19/Brazil/PE-IAM16/2020|EPI ISL 500865|B.1.1|Brazil|2020-04-07	0.0005908671	South America
South America|hCoV-19/Colombia/ATL-INS-88712/2020|EPI ISL 498156|B.1.5|Colombia|2020-03-30	South America|hCoV-19/Brazil/PE-IAM16/2020|EPI ISL 500865|B.1.1|Brazil|2020-04-07	0.0002084687	South America
South America|hCoV-19/Chile/VS-ISPCH-5/2020|EPI ISL 445337|B.1|Chile|2020-03-30	South America|hCoV-19/Brazil/PE-IAM16/2020|EPI ISL 500865|B.1.1|Brazil|2020-04-07	0.0002779867	South America
South America|hCoV-19/Colombia/BOY-INS-88859/2020|EPI ISL 498157|B.1.255|Colombia|2020-03-30	South America|hCoV-19/Brazil/PE-IAM16/2020|EPI ISL 500865|B.1.1|Brazil|2020-04-07	0.0002432412	South America
South America|hCoV-19/Colombia/BOL-INS-94411/2020|EPI ISL 498161|B.1|Colombia|2020-03-30	South America|hCoV-19/Brazil/PE-IAM16/2020|EPI ISL 500865|B.1.1|Brazil|2020-04-07	0.0002780059	South America
South America|hCoV-19/Brazil/RJ-0252/2020|EPI ISL 470620|B.1.1.33|Brazil|2020-03-30	South America|hCoV-19/Brazil/PE-IAM16/2020|EPI ISL 500865|B.1.1|Brazil|2020-04-07	0.0002087349	South America
South America|hCoV-19/Brazil/CE-L16-CD344/2020|EPI ISL 476288|B.1.5|Brazil|2020-03-30	South America|hCoV-19/Brazil/PE-IAM16/2020|EPI ISL 500865|B.1.1|Brazil|2020-04-07	0.0002455757	South America
South America|hCoV-19/Brazil/CE-L16-CD346/2020|EPI ISL 476289|B.1.212|Brazil|2020-03-30	South America|hCoV-19/Brazil/PE-IAM16/2020|EPI ISL 500865|B.1.1|Brazil|2020-04-07	0.0003508930	South America
South America|hCoV-19/Ecuador/HGSQ-USFQ-018/2020|EPI ISL 422563|B.1.1|Ecuador|2020-03-30	South America|hCoV-19/Brazil/PE-IAM16/2020|EPI ISL 500865|B.1.1|Brazil|2020-04-07	0.0001782908	South America
South America|hCoV-19/Brazil/SP-L15-CD272/2020|EPI ISL 476265|B.1.255|Brazil|2020-03-30	South America|hCoV-19/Brazil/PE-IAM16/2020|EPI ISL 500865|B.1.1|Brazil|2020-04-07	0.0002463301	South America
South America|hCoV-19/Brazil/SC-L16-CD350/2020|EPI ISL 476292|B.1.1.33|Brazil|2020-03-30	South America|hCoV-19/Brazil/PE-IAM16/2020|EPI ISL 500865|B.1.1|Brazil|2020-04-07	0.0001407392	South America
South America|hCoV-19/Brazil/SP-L16-CD339/2020|EPI ISL 476286|B.1.1.33|Brazil|2020-03-30	South America|hCoV-19/Brazil/PE-IAM16/2020|EPI ISL 500865|B.1.1|Brazil|2020-04-07	0.0001407540	South America
South America|hCoV-19/Brazil/SP-L15-CD274/2020|EPI ISL 476267|B.1.1|Brazil|2020-03-30	South America|hCoV-19/Brazil/PE-IAM16/2020|EPI ISL 500865|B.1.1|Brazil|2020-04-07	0.0001777906	South America
South America|hCoV-19/Uruguay/UY-NYUMC866/2020|EPI ISL 457962|B.1.1.1|Uruguay|2020-03-30	South America|hCoV-19/Brazil/PE-IAM16/2020|EPI ISL 500865|B.1.1|Brazil|2020-04-07	0.0002508661	South America
South America|hCoV-19/Brazil/SP-L15-CD283/2020|EPI ISL 476274|B.1.1.33|Brazil|2020-03-30	South America|hCoV-19/Brazil/PE-IAM16/2020|EPI ISL 500865|B.1.1|Brazil|2020-04-07	0.0001792252	South America
South America|hCoV-19/Colombia/HUI-GUR-0920/2020|EPI ISL 447753|B.1.5|Colombia|2020-03-30	South America|hCoV-19/Brazil/PE-IAM16/2020|EPI ISL 500865|B.1.1|Brazil|2020-04-07	0.0002171122	South America
South America|hCoV-19/Peru/ANC-INS-132/2020|EPI ISL 536529|B.1.1.1|Peru|2020-03-31	South America|hCoV-19/Brazil/PE-IAM16/2020|EPI ISL 500865|B.1.1|Brazil|2020-04-07	0.0002431774	South America
South America|hCoV-19/Argentina/PAIS-A0009/2020|EPI ISL 430801|B.1.5|Argentina|2020-03-31	South America|hCoV-19/Brazil/PE-IAM16/2020|EPI ISL 500865|B.1.1|Brazil|2020-04-07	0.0002084543	South America
South America|hCoV-19/Brazil/SP-122/2020|EPI ISL 515522|B.1.1.33|Brazil|2020-03-31	South America|hCoV-19/Brazil/PE-IAM16/2020|EPI ISL 500865|B.1.1|Brazil|2020-04-07	0.0001389454	South America
South America|hCoV-19/Argentina/PAIS-A0011/2020|EPI ISL 430802|B.1.1|Argentina|2020-03-31	South America|hCoV-19/Brazil/PE-IAM16/2020|EPI ISL 500865|B.1.1|Brazil|2020-04-07	0.0000694695	South America
South America|hCoV-19/Colombia/RIS-GUV-92087/2020|EPI ISL 447760|B.1.8|Colombia|2020-03-31	South America|hCoV-19/Brazil/PE-IAM16/2020|EPI ISL 500865|B.1.1|Brazil|2020-04-07	0.0002084615	South America
South America|hCoV-19/Colombia/HUI-GUV-92061/2020|EPI ISL 447759|B.1.5|Colombia|2020-03-31	South America|hCoV-19/Brazil/PE-IAM16/2020|EPI ISL 500865|B.1.1|Brazil|2020-04-07	0.0002085267	South America
South America|hCoV-19/Colombia/VAC-GUV-92034/2020|EPI ISL 447755|B.1.5|Colombia|2020-03-31	South America|hCoV-19/Brazil/PE-IAM16/2020|EPI ISL 500865|B.1.1|Brazil|2020-04-07	0.0003129069	South America
South America|hCoV-19/Colombia/VAC-GUV-92042/2020|EPI ISL 447756|B.1.5|Colombia|2020-03-31	South America|hCoV-19/Brazil/PE-IAM16/2020|EPI ISL 500865|B.1.1|Brazil|2020-04-07	0.0002433746	South America
South America|hCoV-19/Peru/ICA-INS-040/2020|EPI ISL 491462|B.1.1.1|Peru|2020-03-31	South America|hCoV-19/Brazil/PE-IAM16/2020|EPI ISL 500865|B.1.1|Brazil|2020-04-07	0.0002448816	South America
South America|hCoV-19/Colombia/MAG-INS-95839/2020|EPI ISL 498166|B.1.255|Colombia|2020-03-31	South America|hCoV-19/Brazil/PE-IAM16/2020|EPI ISL 500865|B.1.1|Brazil|2020-04-07	0.0002779901	South America
South America|hCoV-19/Colombia/CAU-INS-89002/2020|EPI ISL 498159|B.1|Colombia|2020-03-31	South America|hCoV-19/Brazil/PE-IAM16/2020|EPI ISL 500865|B.1.1|Brazil|2020-04-07	0.0001737214	South America
South America|hCoV-19/Colombia/CES-INS-89781/2020|EPI ISL 498160|B.1.255|Colombia|2020-03-31	South America|hCoV-19/Brazil/PE-IAM16/2020|EPI ISL 500865|B.1.1|Brazil|2020-04-07	0.0002432327	South America
South America|hCoV-19/Colombia/ANT-GUV-92256/2020|EPI ISL 447768|B.1|Colombia|2020-03-31	South America|hCoV-19/Brazil/PE-IAM16/2020|EPI ISL 500865|B.1.1|Brazil|2020-04-07	0.0002434188	South America
South America|hCoV-19/Colombia/ANT-GUV-92146/2020|EPI ISL 447761|B|Colombia|2020-03-31	South America|hCoV-19/Brazil/PE-IAM16/2020|EPI ISL 500865|B.1.1|Brazil|2020-04-07	0.0003478033	South America
South America|hCoV-19/Brazil/MA-L17-CD363/2020|EPI ISL 476309|B.1.1.33|Brazil|2020-03-31	South America|hCoV-19/Brazil/PE-IAM16/2020|EPI ISL 500865|B.1.1|Brazil|2020-04-07	0.0001759157	South America
South America|hCoV-19/Brazil/BA-L17-CD359/2020|EPI ISL 476305|B.1.1.33|Brazil|2020-03-31	South America|hCoV-19/Brazil/PE-IAM16/2020|EPI ISL 500865|B.1.1|Brazil|2020-04-07	0.0001759157	South America
South America|hCoV-19/Brazil/PR-L17-CD365/2020|EPI ISL 476311|B.1.1|Brazil|2020-03-31	South America|hCoV-19/Brazil/PE-IAM16/2020|EPI ISL 500865|B.1.1|Brazil|2020-04-07	0.0001055533	South America
South America|hCoV-19/Brazil/SC-L17-CD372/2020|EPI ISL 476317|B.1.1.33|Brazil|2020-03-31	South America|hCoV-19/Brazil/PE-IAM16/2020|EPI ISL 500865|B.1.1|Brazil|2020-04-07	0.0001408929	South America
South America|hCoV-19/Brazil/CE-L17-CD361/2020|EPI ISL 476307|B.1.212|Brazil|2020-03-31	South America|hCoV-19/Brazil/PE-IAM16/2020|EPI ISL 500865|B.1.1|Brazil|2020-04-07	0.0003170785	South America
South America|hCoV-19/Brazil/SP-L17-CD357/2020|EPI ISL 476303|B.1.1.33|Brazil|2020-03-31	South America|hCoV-19/Brazil/PE-IAM16/2020|EPI ISL 500865|B.1.1|Brazil|2020-04-07	0.0001761203	South America
South America|hCoV-19/Colombia/HUI-GUV-92060/2020|EPI ISL 447758|B.1.5|Colombia|2020-03-31	South America|hCoV-19/Brazil/PE-IAM16/2020|EPI ISL 500865|B.1.1|Brazil|2020-04-07	0.0002163702	South America
South America|hCoV-19/Peru/CAL-INS-135/2020|EPI ISL 536530|B.1.1|Peru|2020-03-31	South America|hCoV-19/Brazil/PE-IAM16/2020|EPI ISL 500865|B.1.1|Brazil|2020-04-07	0.0002918922	South America
South America|hCoV-19/Argentina/PAIS-A0012/2020|EPI ISL 430803|B.1.5|Argentina|2020-04-01	South America|hCoV-19/Brazil/PE-IAM16/2020|EPI ISL 500865|B.1.1|Brazil|2020-04-07	0.0002432024	South America
South America|hCoV-19/Brazil/SP-137/2020|EPI ISL 515543|B.1.1.33|Brazil|2020-04-01	South America|hCoV-19/Brazil/PE-IAM16/2020|EPI ISL 500865|B.1.1|Brazil|2020-04-07	0.0001736941	South America
South America|hCoV-19/Peru/LAM-INS-126/2020|EPI ISL 536524|C.14|Peru|2020-04-01	South America|hCoV-19/Brazil/PE-IAM16/2020|EPI ISL 500865|B.1.1|Brazil|2020-04-07	0.0002779368	South America
South America|hCoV-19/Chile/RM-ISPCH-56/2020|EPI ISL 445352|B.1.1.33|Chile|2020-04-01	South America|hCoV-19/Brazil/PE-IAM16/2020|EPI ISL 500865|B.1.1|Brazil|2020-04-07	0.0001389454	South America
South America|hCoV-19/Peru/JUN-INS-131/2020|EPI ISL 536528|B.1|Peru|2020-04-01	South America|hCoV-19/Brazil/PE-IAM16/2020|EPI ISL 500865|B.1.1|Brazil|2020-04-07	0.0003474631	South America
South America|hCoV-19/Peru/LAM-INS-125/2020|EPI ISL 536523|C.14|Peru|2020-04-01	South America|hCoV-19/Brazil/PE-IAM16/2020|EPI ISL 500865|B.1.1|Brazil|2020-04-07	0.0003127011	South America
South America|hCoV-19/Argentina/PAIS-A0013/2020|EPI ISL 430804|B.1.5|Argentina|2020-04-01	South America|hCoV-19/Brazil/PE-IAM16/2020|EPI ISL 500865|B.1.1|Brazil|2020-04-07	0.0002084543	South America
South America|hCoV-19/Peru/LAM-INS-169/2020|EPI ISL 536562|B.1.1.1|Peru|2020-04-01	South America|hCoV-19/Brazil/PE-IAM16/2020|EPI ISL 500865|B.1.1|Brazil|2020-04-07	0.0002779368	South America
South America|hCoV-19/Argentina/PAIS-A0014/2020|EPI ISL 430805|B.1.1|Argentina|2020-04-01	South America|hCoV-19/Brazil/PE-IAM16/2020|EPI ISL 500865|B.1.1|Brazil|2020-04-07	0.0001739560	South America
South America|hCoV-19/Chile/RM-ISPCH-54/2020|EPI ISL 445350|B.1.1.1|Chile|2020-04-01	South America|hCoV-19/Brazil/PE-IAM16/2020|EPI ISL 500865|B.1.1|Brazil|2020-04-07	0.0002431773	South America
South America|hCoV-19/Brazil/RJ-1065/2020|EPI ISL 456074|B.1.1.33|Brazil|2020-04-01	South America|hCoV-19/Brazil/PE-IAM16/2020|EPI ISL 500865|B.1.1|Brazil|2020-04-07	0.0001736857	South America
South America|hCoV-19/Brazil/RJ-1056/2020|EPI ISL 456072|B.1.1.33|Brazil|2020-04-01	South America|hCoV-19/Brazil/PE-IAM16/2020|EPI ISL 500865|B.1.1|Brazil|2020-04-07	0.0001389454	South America
South America|hCoV-19/Colombia/MAG-GVI-93457/2020|EPI ISL 447778|B.1.255|Colombia|2020-04-01	South America|hCoV-19/Brazil/PE-IAM16/2020|EPI ISL 500865|B.1.1|Brazil|2020-04-07	0.0002779807	South America
South America|hCoV-19/Colombia/VAC-GVI-93366/2020|EPI ISL 447774|B.1|Colombia|2020-04-01	South America|hCoV-19/Brazil/PE-IAM16/2020|EPI ISL 500865|B.1.1|Brazil|2020-04-07	0.0002432919	South America
South America|hCoV-19/Colombia/ANT-GUV-92250/2020|EPI ISL 447766|B.1|Colombia|2020-04-01	South America|hCoV-19/Brazil/PE-IAM16/2020|EPI ISL 500865|B.1.1|Brazil|2020-04-07	0.0002432919	South America
South America|hCoV-19/Colombia/VAC-GVI-93467/2020|EPI ISL 447779|B.1.1|Colombia|2020-04-01	South America|hCoV-19/Brazil/PE-IAM16/2020|EPI ISL 500865|B.1.1|Brazil|2020-04-07	0.0001042428	South America
South America|hCoV-19/Colombia/MAG-GVI-93450/2020|EPI ISL 447777|B.1.255|Colombia|2020-04-01	South America|hCoV-19/Brazil/PE-IAM16/2020|EPI ISL 500865|B.1.1|Brazil|2020-04-07	0.0002433680	South America
South America|hCoV-19/Colombia/VAC-GVI-93470/2020|EPI ISL 447780|B.1|Colombia|2020-04-01	South America|hCoV-19/Brazil/PE-IAM16/2020|EPI ISL 500865|B.1.1|Brazil|2020-04-07	0.0002782454	South America
South America|hCoV-19/Colombia/VAC-GVI-93381/2020|EPI ISL 447775|B.1|Colombia|2020-04-01	South America|hCoV-19/Brazil/PE-IAM16/2020|EPI ISL 500865|B.1.1|Brazil|2020-04-07	0.0002434696	South America
South America|hCoV-19/Peru/LAM-INS-034/2020|EPI ISL 491459|C.14|Peru|2020-04-01	South America|hCoV-19/Brazil/PE-IAM16/2020|EPI ISL 500865|B.1.1|Brazil|2020-04-07	0.0002798711	South America
South America|hCoV-19/Peru/LIM-INS-060/2020|EPI ISL 524473|B.1.1|Peru|2020-04-01	South America|hCoV-19/Brazil/PE-IAM16/2020|EPI ISL 500865|B.1.1|Brazil|2020-04-07	0.0001399190	South America
South America|hCoV-19/Peru/LAM-INS-038/2020|EPI ISL 491461|C.14|Peru|2020-04-01	South America|hCoV-19/Brazil/PE-IAM16/2020|EPI ISL 500865|B.1.1|Brazil|2020-04-07	0.0003148775	South America
South America|hCoV-19/Peru/LAM-INS-035/2020|EPI ISL 491460|B.1.1.1|Peru|2020-04-01	South America|hCoV-19/Brazil/PE-IAM16/2020|EPI ISL 500865|B.1.1|Brazil|2020-04-07	0.0002798711	South America
South America|hCoV-19/Peru/CAJ-INS-057/2020|EPI ISL 517713|B.1.1.1|Peru|2020-04-01	South America|hCoV-19/Brazil/PE-IAM16/2020|EPI ISL 500865|B.1.1|Brazil|2020-04-07	0.0002098835	South America
South America|hCoV-19/Chile/RM-ISPCH-53/2020|EPI ISL 449800|B.1.5|Chile|2020-04-01	South America|hCoV-19/Brazil/PE-IAM16/2020|EPI ISL 500865|B.1.1|Brazil|2020-04-07	0.0004866292	South America
South America|hCoV-19/Brazil/RJ-1058/2020|EPI ISL 456073|B.1.1.33|Brazil|2020-04-01	South America|hCoV-19/Brazil/PE-IAM16/2020|EPI ISL 500865|B.1.1|Brazil|2020-04-07	0.0001737665	South America
South America|hCoV-19/Colombia/VAC-GVI-93352/2020|EPI ISL 447771|B.1|Colombia|2020-04-01	South America|hCoV-19/Brazil/PE-IAM16/2020|EPI ISL 500865|B.1.1|Brazil|2020-04-07	0.0002433257	South America
South America|hCoV-19/Colombia/COR-INS-95319/2020|EPI ISL 498163|B.1|Colombia|2020-04-01	South America|hCoV-19/Brazil/PE-IAM16/2020|EPI ISL 500865|B.1.1|Brazil|2020-04-07	0.0001737274	South America
South America|hCoV-19/Colombia/VAC-INS-96183/2020|EPI ISL 456147|B.1|Colombia|2020-04-01	South America|hCoV-19/Brazil/PE-IAM16/2020|EPI ISL 500865|B.1.1|Brazil|2020-04-07	0.0002781256	South America
South America|hCoV-19/Colombia/VAC-INS-96176/2020|EPI ISL 456152|B|Colombia|2020-04-01	South America|hCoV-19/Brazil/PE-IAM16/2020|EPI ISL 500865|B.1.1|Brazil|2020-04-07	0.0004872092	South America
South America|hCoV-19/Peru/JUN-INS-127/2020|EPI ISL 536525|B.1|Peru|2020-04-01	South America|hCoV-19/Brazil/PE-IAM16/2020|EPI ISL 500865|B.1.1|Brazil|2020-04-07	0.0002091870	South America
South America|hCoV-19/Colombia/ANT-GUV-92252/2020|EPI ISL 447767|B|Colombia|2020-04-01	South America|hCoV-19/Brazil/PE-IAM16/2020|EPI ISL 500865|B.1.1|Brazil|2020-04-07	0.0004195457	South America
South America|hCoV-19/Colombia/CUN-GVI-93301/2020|EPI ISL 447769|B.1.255|Colombia|2020-04-01	South America|hCoV-19/Brazil/PE-IAM16/2020|EPI ISL 500865|B.1.1|Brazil|2020-04-07	0.0003141720	South America
South America|hCoV-19/Peru/LAM-INS-170/2020|EPI ISL 536563|B.1.1.1|Peru|2020-04-01	South America|hCoV-19/Brazil/PE-IAM16/2020|EPI ISL 500865|B.1.1|Brazil|2020-04-07	0.0002794062	South America
South America|hCoV-19/Peru/LAM-INS-171/2020|EPI ISL 536564|B.1.5|Peru|2020-04-01	South America|hCoV-19/Brazil/PE-IAM16/2020|EPI ISL 500865|B.1.1|Brazil|2020-04-07	0.0003851983	South America
South America|hCoV-19/Brazil/PA-0227/2020|EPI ISL 470601|B.1.1.33|Brazil|2020-04-01	South America|hCoV-19/Brazil/PE-IAM16/2020|EPI ISL 500865|B.1.1|Brazil|2020-04-07	0.0002093740	South America
South America|hCoV-19/Brazil/SC-L19-CD399/2020|EPI ISL 476324|B.1.1.33|Brazil|2020-04-01	South America|hCoV-19/Brazil/PE-IAM16/2020|EPI ISL 500865|B.1.1|Brazil|2020-04-07	0.0001395706	South America
South America|hCoV-19/Brazil/SP-L19-CD391/2020|EPI ISL 476320|B.1.212|Brazil|2020-04-01	South America|hCoV-19/Brazil/PE-IAM16/2020|EPI ISL 500865|B.1.1|Brazil|2020-04-07	0.0002791953	South America
South America|hCoV-19/Brazil/RS-L19-CD390/2020|EPI ISL 476319|B.1.1.33|Brazil|2020-04-01	South America|hCoV-19/Brazil/PE-IAM16/2020|EPI ISL 500865|B.1.1|Brazil|2020-04-07	0.0002093729	South America
South America|hCoV-19/Brazil/PA-0229/2020|EPI ISL 470603|B.1.1.1|Brazil|2020-04-01	South America|hCoV-19/Brazil/PE-IAM16/2020|EPI ISL 500865|B.1.1|Brazil|2020-04-07	0.0002442922	South America
South America|hCoV-19/Brazil/RJ-0254/2020|EPI ISL 470622|B.39|Brazil|2020-04-01	South America|hCoV-19/Brazil/PE-IAM16/2020|EPI ISL 500865|B.1.1|Brazil|2020-04-07	0.0005236909	South America
South America|hCoV-19/Brazil/AM-0201/2020|EPI ISL 470568|B.1|Brazil|2020-04-01	South America|hCoV-19/Brazil/PE-IAM16/2020|EPI ISL 500865|B.1.1|Brazil|2020-04-07	0.0002793197	South America
South America|hCoV-19/Peru/JUN-INS-128/2020|EPI ISL 536526|B.1.5|Peru|2020-04-01	South America|hCoV-19/Brazil/PE-IAM16/2020|EPI ISL 500865|B.1.1|Brazil|2020-04-07	0.0003535170	South America
South America|hCoV-19/Colombia/un-CIAT-01/2020|EPI ISL 445085|B.1|Colombia|2020-04-02	South America|hCoV-19/Brazil/PE-IAM16/2020|EPI ISL 500865|B.1.1|Brazil|2020-04-07	0.0002779713	South America
South America|hCoV-19/Argentina/PAIS-A0016/2020|EPI ISL 430807|B.1.1|Argentina|2020-04-02	South America|hCoV-19/Brazil/PE-IAM16/2020|EPI ISL 500865|B.1.1|Brazil|2020-04-07	0.0001389490	South America
South America|hCoV-19/Brazil/SP-124/2020|EPI ISL 515523|B.1.1.33|Brazil|2020-04-02	South America|hCoV-19/Brazil/PE-IAM16/2020|EPI ISL 500865|B.1.1|Brazil|2020-04-07	0.0001389454	South America
South America|hCoV-19/Brazil/RJ-1595/2020|EPI ISL 467346|B.39|Brazil|2020-04-02	South America|hCoV-19/Brazil/PE-IAM16/2020|EPI ISL 500865|B.1.1|Brazil|2020-04-07	0.0006951892	South America
South America|hCoV-19/Brazil/RJ-1100/2020|EPI ISL 456075|B.1.1.33|Brazil|2020-04-02	South America|hCoV-19/Brazil/PE-IAM16/2020|EPI ISL 500865|B.1.1|Brazil|2020-04-07	0.0001736857	South America
South America|hCoV-19/Brazil/RJ-1574/2020|EPI ISL 467345|B.1.1.33|Brazil|2020-04-02	South America|hCoV-19/Brazil/PE-IAM16/2020|EPI ISL 500865|B.1.1|Brazil|2020-04-07	0.0001736857	South America
South America|hCoV-19/Brazil/RJ-1555/2020|EPI ISL 467344|B.39|Brazil|2020-04-02	South America|hCoV-19/Brazil/PE-IAM16/2020|EPI ISL 500865|B.1.1|Brazil|2020-04-07	0.0005908911	South America
South America|hCoV-19/Colombia/VAC-GVI-93511/2020|EPI ISL 447785|B.1|Colombia|2020-04-02	South America|hCoV-19/Brazil/PE-IAM16/2020|EPI ISL 500865|B.1.1|Brazil|2020-04-07	0.0002432919	South America
South America|hCoV-19/Brazil/RJ-1600/2020|EPI ISL 456082|B.1.1.33|Brazil|2020-04-02	South America|hCoV-19/Brazil/PE-IAM16/2020|EPI ISL 500865|B.1.1|Brazil|2020-04-07	0.0001737604	South America
South America|hCoV-19/Peru/LOR-INS-058/2020|EPI ISL 514317|B.1.1|Peru|2020-04-02	South America|hCoV-19/Brazil/PE-IAM16/2020|EPI ISL 500865|B.1.1|Brazil|2020-04-07	0.0001049317	South America
South America|hCoV-19/Chile/RM-ISPCH-57/2020|EPI ISL 445353|B.1.1|Chile|2020-04-02	South America|hCoV-19/Brazil/PE-IAM16/2020|EPI ISL 500865|B.1.1|Brazil|2020-04-07	0.0001042152	South America
South America|hCoV-19/Chile/RM-ISPCH-55/2020|EPI ISL 445351|B.40|Chile|2020-04-02	South America|hCoV-19/Brazil/PE-IAM16/2020|EPI ISL 500865|B.1.1|Brazil|2020-04-07	0.0005561124	South America
South America|hCoV-19/Venezuela/VEN-89312/2020|EPI ISL 476702|B.1.1|Venezuela|2020-04-02	South America|hCoV-19/Brazil/PE-IAM16/2020|EPI ISL 500865|B.1.1|Brazil|2020-04-07	0.0001046236	South America
South America|hCoV-19/Brazil/RJ-0255/2020|EPI ISL 470623|B.1.1.33|Brazil|2020-04-02	South America|hCoV-19/Brazil/PE-IAM16/2020|EPI ISL 500865|B.1.1|Brazil|2020-04-07	0.0001391531	South America
South America|hCoV-19/Brazil/AM-0203/2020|EPI ISL 470570|B.1.1.33|Brazil|2020-04-02	South America|hCoV-19/Brazil/PE-IAM16/2020|EPI ISL 500865|B.1.1|Brazil|2020-04-07	0.0002093684	South America
South America|hCoV-19/Brazil/GO-L19-CD413/2020|EPI ISL 476336|B.1.5|Brazil|2020-04-02	South America|hCoV-19/Brazil/PE-IAM16/2020|EPI ISL 500865|B.1.1|Brazil|2020-04-07	0.0002443034	South America
South America|hCoV-19/Brazil/MA-L19-CD403/2020|EPI ISL 476327|B.1.1.33|Brazil|2020-04-02	South America|hCoV-19/Brazil/PE-IAM16/2020|EPI ISL 500865|B.1.1|Brazil|2020-04-07	0.0001744758	South America
South America|hCoV-19/Brazil/CE-L19-CD408/2020|EPI ISL 476331|B.1.212|Brazil|2020-04-02	South America|hCoV-19/Brazil/PE-IAM16/2020|EPI ISL 500865|B.1.1|Brazil|2020-04-07	0.0002792049	South America
South America|hCoV-19/Brazil/CE-0206/2020|EPI ISL 470573|B.1.212|Brazil|2020-04-02	South America|hCoV-19/Brazil/PE-IAM16/2020|EPI ISL 500865|B.1.1|Brazil|2020-04-07	0.0003162846	South America
South America|hCoV-19/Brazil/RS-L19-CD412/2020|EPI ISL 476335|B.1.1.33|Brazil|2020-04-02	South America|hCoV-19/Brazil/PE-IAM16/2020|EPI ISL 500865|B.1.1|Brazil|2020-04-07	0.0001397365	South America
South America|hCoV-19/Brazil/MA-L19-CD407/2020|EPI ISL 476330|B.1.1.33|Brazil|2020-04-02	South America|hCoV-19/Brazil/PE-IAM16/2020|EPI ISL 500865|B.1.1|Brazil|2020-04-07	0.0001762841	South America
South America|hCoV-19/Brazil/PA-0232/2020|EPI ISL 470606|B.1.1.33|Brazil|2020-04-02	South America|hCoV-19/Brazil/PE-IAM16/2020|EPI ISL 500865|B.1.1|Brazil|2020-04-07	0.0001762941	South America
South America|hCoV-19/Brazil/AM-0204/2020|EPI ISL 470571|B.1|Brazil|2020-04-02	South America|hCoV-19/Brazil/PE-IAM16/2020|EPI ISL 500865|B.1.1|Brazil|2020-04-07	0.0002472019	South America
South America|hCoV-19/Brazil/SP-L20-CD416/2020|EPI ISL 476351|B.1.1.33|Brazil|2020-04-02	South America|hCoV-19/Brazil/PE-IAM16/2020|EPI ISL 500865|B.1.1|Brazil|2020-04-07	0.0001765057	South America
South America|hCoV-19/Brazil/GO-L19-CD410/2020|EPI ISL 476333|B.1.5|Brazil|2020-04-02	South America|hCoV-19/Brazil/PE-IAM16/2020|EPI ISL 500865|B.1.1|Brazil|2020-04-07	0.0002134972	South America
South America|hCoV-19/Brazil/SP-L22-CD475/2020|EPI ISL 476374|B.1.1.33|Brazil|2020-04-02	South America|hCoV-19/Brazil/PE-IAM16/2020|EPI ISL 500865|B.1.1|Brazil|2020-04-07	0.0001779185	South America
South America|hCoV-19/Colombia/VAC-GVI-93476/2020|EPI ISL 447782|B.1|Colombia|2020-04-02	South America|hCoV-19/Brazil/PE-IAM16/2020|EPI ISL 500865|B.1.1|Brazil|2020-04-07	0.0002533001	South America
South America|hCoV-19/Colombia/VAC-GVI-93496/2020|EPI ISL 447784|B.1|Colombia|2020-04-02	South America|hCoV-19/Brazil/PE-IAM16/2020|EPI ISL 500865|B.1.1|Brazil|2020-04-07	0.0002535839	South America
South America|hCoV-19/Brazil/AP-IEC-162620/2020|EPI ISL 524792|B.1.1.33|Brazil|2020-04-03	South America|hCoV-19/Brazil/PE-IAM16/2020|EPI ISL 500865|B.1.1|Brazil|2020-04-07	0.0001736857	South America
South America|hCoV-19/Brazil/SP-177/2020|EPI ISL 523973|B.1.1.33|Brazil|2020-04-03	South America|hCoV-19/Brazil/PE-IAM16/2020|EPI ISL 500865|B.1.1|Brazil|2020-04-07	0.0002084276	South America
South America|hCoV-19/Argentina/PAIS-A0017/2020|EPI ISL 430808|B.1.1.1|Argentina|2020-04-03	South America|hCoV-19/Brazil/PE-IAM16/2020|EPI ISL 500865|B.1.1|Brazil|2020-04-07	0.0002779502	South America
South America|hCoV-19/Brazil/AP-IEC-162741/2020|EPI ISL 458138|B.1.1.33|Brazil|2020-04-03	South America|hCoV-19/Brazil/PE-IAM16/2020|EPI ISL 500865|B.1.1|Brazil|2020-04-07	0.0002084276	South America
South America|hCoV-19/Colombia/VAC-GVI-93534/2020|EPI ISL 447786|B.1|Colombia|2020-04-03	South America|hCoV-19/Brazil/PE-IAM16/2020|EPI ISL 500865|B.1.1|Brazil|2020-04-07	0.0002432159	South America
South America|hCoV-19/Colombia/VAC-GVI-93538/2020|EPI ISL 447790|B.1|Colombia|2020-04-03	South America|hCoV-19/Brazil/PE-IAM16/2020|EPI ISL 500865|B.1.1|Brazil|2020-04-07	0.0003128484	South America
South America|hCoV-19/Colombia/VAC-GVI-93537/2020|EPI ISL 447789|B.1.1|Colombia|2020-04-03	South America|hCoV-19/Brazil/PE-IAM16/2020|EPI ISL 500865|B.1.1|Brazil|2020-04-07	0.0002085000	South America
South America|hCoV-19/Brazil/RJ-1402/2020|EPI ISL 456079|B.1.1.33|Brazil|2020-04-03	South America|hCoV-19/Brazil/PE-IAM16/2020|EPI ISL 500865|B.1.1|Brazil|2020-04-07	0.0001737521	South America
South America|hCoV-19/Colombia/VAC-GVI-97210/2020|EPI ISL 447794|B.1.1|Colombia|2020-04-03	South America|hCoV-19/Brazil/PE-IAM16/2020|EPI ISL 500865|B.1.1|Brazil|2020-04-07	0.0001390204	South America
South America|hCoV-19/Colombia/VAC-GVI-97203/2020|EPI ISL 447793|B.1|Colombia|2020-04-03	South America|hCoV-19/Brazil/PE-IAM16/2020|EPI ISL 500865|B.1.1|Brazil|2020-04-07	0.0002433596	South America
South America|hCoV-19/Colombia/VAC-GVI-97161/2020|EPI ISL 447791|B.1|Colombia|2020-04-03	South America|hCoV-19/Brazil/PE-IAM16/2020|EPI ISL 500865|B.1.1|Brazil|2020-04-07	0.0002434696	South America
South America|hCoV-19/Chile/RM-ISPCH-76/2020|EPI ISL 445373|B.1.1.33|Chile|2020-04-03	South America|hCoV-19/Brazil/PE-IAM16/2020|EPI ISL 500865|B.1.1|Brazil|2020-04-07	0.0001736978	South America
South America|hCoV-19/Colombia/CUN-INS-96791/2020|EPI ISL 498167|B.1|Colombia|2020-04-03	South America|hCoV-19/Brazil/PE-IAM16/2020|EPI ISL 500865|B.1.1|Brazil|2020-04-07	0.0001737274	South America
South America|hCoV-19/Colombia/VAC-GVI-97181/2020|EPI ISL 447792|B.1.255|Colombia|2020-04-03	South America|hCoV-19/Brazil/PE-IAM16/2020|EPI ISL 500865|B.1.1|Brazil|2020-04-07	0.0003824009	South America
South America|hCoV-19/Brazil/RJ-0256/2020|EPI ISL 470624|B.1.1.33|Brazil|2020-04-03	South America|hCoV-19/Brazil/PE-IAM16/2020|EPI ISL 500865|B.1.1|Brazil|2020-04-07	0.0002435414	South America
South America|hCoV-19/Brazil/MG-0219/2020|EPI ISL 470585|B.1.1.33|Brazil|2020-04-03	South America|hCoV-19/Brazil/PE-IAM16/2020|EPI ISL 500865|B.1.1|Brazil|2020-04-07	0.0001395658	South America
South America|hCoV-19/Brazil/SP-L19-CD409/2020|EPI ISL 476332|B.1.1.33|Brazil|2020-04-03	South America|hCoV-19/Brazil/PE-IAM16/2020|EPI ISL 500865|B.1.1|Brazil|2020-04-07	0.0001744673	South America
South America|hCoV-19/Brazil/SP-L20-CD415/2020|EPI ISL 476350|B.1.1.33|Brazil|2020-04-03	South America|hCoV-19/Brazil/PE-IAM16/2020|EPI ISL 500865|B.1.1|Brazil|2020-04-07	0.0001744734	South America
South America|hCoV-19/Brazil/GO-0209/2020|EPI ISL 470576|B.1.5|Brazil|2020-04-03	South America|hCoV-19/Brazil/PE-IAM16/2020|EPI ISL 500865|B.1.1|Brazil|2020-04-07	0.0002094144	South America
South America|hCoV-19/Brazil/PE-L20-CD432/2020|EPI ISL 476359|B.1.1|Brazil|2020-04-03	South America|hCoV-19/Brazil/PE-IAM16/2020|EPI ISL 500865|B.1.1|Brazil|2020-04-07	0.0000697943	South America
South America|hCoV-19/Brazil/PA-0237/2020|EPI ISL 470611|B.1.1.33|Brazil|2020-04-03	South America|hCoV-19/Brazil/PE-IAM16/2020|EPI ISL 500865|B.1.1|Brazil|2020-04-07	0.0002115429	South America
South America|hCoV-19/Brazil/PA-0235/2020|EPI ISL 470609|B.1.1.33|Brazil|2020-04-03	South America|hCoV-19/Brazil/PE-IAM16/2020|EPI ISL 500865|B.1.1|Brazil|2020-04-07	0.0001762941	South America
South America|hCoV-19/Brazil/SP-L1-CAMPI8/2020|EPI ISL 476170|B.1.1.33|Brazil|2020-04-03	South America|hCoV-19/Brazil/PE-IAM16/2020|EPI ISL 500865|B.1.1|Brazil|2020-04-07	0.0001422101	South America
South America|hCoV-19/Brazil/SP-L20-CD418/2020|EPI ISL 476352|B.1.1.33|Brazil|2020-04-03	South America|hCoV-19/Brazil/PE-IAM16/2020|EPI ISL 500865|B.1.1|Brazil|2020-04-07	0.0002127428	South America
South America|hCoV-19/Brazil/SP-131/2020|EPI ISL 471543|B.1.5|Brazil|2020-04-04	South America|hCoV-19/Brazil/PE-IAM16/2020|EPI ISL 500865|B.1.1|Brazil|2020-04-07	0.0002432138	South America
South America|hCoV-19/Chile/RM-ISPCH-79/2020|EPI ISL 445376|B.1|Chile|2020-04-04	South America|hCoV-19/Brazil/PE-IAM16/2020|EPI ISL 500865|B.1.1|Brazil|2020-04-07	0.0003822303	South America
South America|hCoV-19/Chile/RM-ISPCH-78/2020|EPI ISL 445375|B.1.1.1|Chile|2020-04-04	South America|hCoV-19/Brazil/PE-IAM16/2020|EPI ISL 500865|B.1.1|Brazil|2020-04-07	0.0002431774	South America
South America|hCoV-19/Colombia/CUN-GVI-97718/2020|EPI ISL 447800|B.1.255|Colombia|2020-04-04	South America|hCoV-19/Brazil/PE-IAM16/2020|EPI ISL 500865|B.1.1|Brazil|2020-04-07	0.0002432159	South America
South America|hCoV-19/Colombia/NAR-GVI-97417/2020|EPI ISL 447798|B.1.1|Colombia|2020-04-04	South America|hCoV-19/Brazil/PE-IAM16/2020|EPI ISL 500865|B.1.1|Brazil|2020-04-07	0.0001042102	South America
South America|hCoV-19/Brazil/RJ-1830/2020|EPI ISL 541349|B.1.1.33|Brazil|2020-04-04	South America|hCoV-19/Brazil/PE-IAM16/2020|EPI ISL 500865|B.1.1|Brazil|2020-04-07	0.0002084449	South America
South America|hCoV-19/Colombia/VAC-GVI-97321/2020|EPI ISL 447796|B.1.1|Colombia|2020-04-04	South America|hCoV-19/Brazil/PE-IAM16/2020|EPI ISL 500865|B.1.1|Brazil|2020-04-07	0.0001042384	South America
South America|hCoV-19/Colombia/VAC-GVI-97212/2020|EPI ISL 447795|B.1|Colombia|2020-04-04	South America|hCoV-19/Brazil/PE-IAM16/2020|EPI ISL 500865|B.1.1|Brazil|2020-04-07	0.0003127832	South America
South America|hCoV-19/Colombia/MET-GVI-97782/2020|EPI ISL 447803|B.1.1|Colombia|2020-04-04	South America|hCoV-19/Brazil/PE-IAM16/2020|EPI ISL 500865|B.1.1|Brazil|2020-04-07	0.0001389828	South America
South America|hCoV-19/Colombia/MET-GVI-97769/2020|EPI ISL 447802|B.1.1|Colombia|2020-04-04	South America|hCoV-19/Brazil/PE-IAM16/2020|EPI ISL 500865|B.1.1|Brazil|2020-04-07	0.0000694888	South America
South America|hCoV-19/Colombia/RIS-GVI-98006/2020|EPI ISL 447809|B.1.3|Colombia|2020-04-04	South America|hCoV-19/Brazil/PE-IAM16/2020|EPI ISL 500865|B.1.1|Brazil|2020-04-07	0.0003823693	South America
South America|hCoV-19/Colombia/BOY-GVI-97349/2020|EPI ISL 447797|B.1.255|Colombia|2020-04-04	South America|hCoV-19/Brazil/PE-IAM16/2020|EPI ISL 500865|B.1.1|Brazil|2020-04-07	0.0003128073	South America
South America|hCoV-19/Colombia/MET-GVI-97783/2020|EPI ISL 447804|B.1.1|Colombia|2020-04-04	South America|hCoV-19/Brazil/PE-IAM16/2020|EPI ISL 500865|B.1.1|Brazil|2020-04-07	0.0001389973	South America
South America|hCoV-19/Chile/RM-ISPCH-77/2020|EPI ISL 445374|B.1.1.1|Chile|2020-04-04	South America|hCoV-19/Brazil/PE-IAM16/2020|EPI ISL 500865|B.1.1|Brazil|2020-04-07	0.0002431859	South America
South America|hCoV-19/Chile/BI-ISPCH-4/2020|EPI ISL 445378|B.1.1|Chile|2020-04-04	South America|hCoV-19/Brazil/PE-IAM16/2020|EPI ISL 500865|B.1.1|Brazil|2020-04-07	0.0001042130	South America
South America|hCoV-19/Brazil/RJ-1862/2020|EPI ISL 541350|B.1.1.33|Brazil|2020-04-04	South America|hCoV-19/Brazil/PE-IAM16/2020|EPI ISL 500865|B.1.1|Brazil|2020-04-07	0.0001737122	South America
South America|hCoV-19/Brazil/RJ-1783/2020|EPI ISL 541347|B.1.1.33|Brazil|2020-04-04	South America|hCoV-19/Brazil/PE-IAM16/2020|EPI ISL 500865|B.1.1|Brazil|2020-04-07	0.0001739273	South America
South America|hCoV-19/Argentina/PAIS-A0018/2020|EPI ISL 430809|B.1.1.1|Argentina|2020-04-04	South America|hCoV-19/Brazil/PE-IAM16/2020|EPI ISL 500865|B.1.1|Brazil|2020-04-07	0.0002784495	South America
South America|hCoV-19/Brazil/MG-0220/2020|EPI ISL 470586|B.1.1.33|Brazil|2020-04-04	South America|hCoV-19/Brazil/PE-IAM16/2020|EPI ISL 500865|B.1.1|Brazil|2020-04-07	0.0002442635	South America
South America|hCoV-19/Brazil/GO-0210/2020|EPI ISL 470577|B.1.1.33|Brazil|2020-04-04	South America|hCoV-19/Brazil/PE-IAM16/2020|EPI ISL 500865|B.1.1|Brazil|2020-04-07	0.0001395755	South America
South America|hCoV-19/Chile/RM-ISPCH-74/2020|EPI ISL 445370|B.1.1.33|Chile|2020-04-05	South America|hCoV-19/Brazil/PE-IAM16/2020|EPI ISL 500865|B.1.1|Brazil|2020-04-07	0.0001389453	South America
South America|hCoV-19/Chile/RM-ISPCH-80/2020|EPI ISL 445377|B.1.1|Chile|2020-04-05	South America|hCoV-19/Brazil/PE-IAM16/2020|EPI ISL 500865|B.1.1|Brazil|2020-04-07	0.0001042066	South America
South America|hCoV-19/Brazil/RJ-1870/2020|EPI ISL 541351|B.1|Brazil|2020-04-05	South America|hCoV-19/Brazil/PE-IAM16/2020|EPI ISL 500865|B.1.1|Brazil|2020-04-07	0.0002085050	South America
South America|hCoV-19/Colombia/RIS-GVI-98011/2020|EPI ISL 447810|B.1.3|Colombia|2020-04-05	South America|hCoV-19/Brazil/PE-IAM16/2020|EPI ISL 500865|B.1.1|Brazil|2020-04-07	0.0004170928	South America
South America|hCoV-19/Colombia/CUN-GVI-98087/2020|EPI ISL 447812|B.1.255|Colombia|2020-04-05	South America|hCoV-19/Brazil/PE-IAM16/2020|EPI ISL 500865|B.1.1|Brazil|2020-04-07	0.0002432581	South America
South America|hCoV-19/Colombia/CUN-GVI-98290/2020|EPI ISL 447813|B.1.255|Colombia|2020-04-05	South America|hCoV-19/Brazil/PE-IAM16/2020|EPI ISL 500865|B.1.1|Brazil|2020-04-07	0.0003476071	South America
South America|hCoV-19/Brazil/SP-L22-CD487/2020|EPI ISL 476383|B.1.1.33|Brazil|2020-04-05	South America|hCoV-19/Brazil/PE-IAM16/2020|EPI ISL 500865|B.1.1|Brazil|2020-04-07	0.0001395658	South America
South America|hCoV-19/Colombia/HUI-GVI-98032/2020|EPI ISL 447811|B.1.5|Colombia|2020-04-05	South America|hCoV-19/Brazil/PE-IAM16/2020|EPI ISL 500865|B.1.1|Brazil|2020-04-07	0.0001800052	South America
South America|hCoV-19/Brazil/MG-0221/2020|EPI ISL 470587|B.1.1.33|Brazil|2020-04-05	South America|hCoV-19/Brazil/PE-IAM16/2020|EPI ISL 500865|B.1.1|Brazil|2020-04-07	0.0002117932	South America
South America|hCoV-19/Brazil/MA-IEC-163069/2020|EPI ISL 458149|B.1.1.33|Brazil|2020-04-06	South America|hCoV-19/Brazil/PE-IAM16/2020|EPI ISL 500865|B.1.1|Brazil|2020-04-07	0.0002779237	South America
South America|hCoV-19/Brazil/RJ-1466/2020|EPI ISL 456081|B.1.1.33|Brazil|2020-04-06	South America|hCoV-19/Brazil/PE-IAM16/2020|EPI ISL 500865|B.1.1|Brazil|2020-04-07	0.0001389985	South America
South America|hCoV-19/Brazil/RJ-1464/2020|EPI ISL 456080|B.1.1.33|Brazil|2020-04-06	South America|hCoV-19/Brazil/PE-IAM16/2020|EPI ISL 500865|B.1.1|Brazil|2020-04-07	0.0001737567	South America
South America|hCoV-19/Chile/RM-ISPCH-73/2020|EPI ISL 445369|B.1.1.33|Chile|2020-04-06	South America|hCoV-19/Brazil/PE-IAM16/2020|EPI ISL 500865|B.1.1|Brazil|2020-04-07	0.0001736857	South America
South America|hCoV-19/Brazil/RJ-1798/2020|EPI ISL 541348|B.1.1.33|Brazil|2020-04-06	South America|hCoV-19/Brazil/PE-IAM16/2020|EPI ISL 500865|B.1.1|Brazil|2020-04-07	0.0001389550	South America
South America|hCoV-19/Brazil/PE-IAM215/2020|EPI ISL 500471|B.1.1|Brazil|2020-04-06	South America|hCoV-19/Brazil/PE-IAM16/2020|EPI ISL 500865|B.1.1|Brazil|2020-04-07	0.0000695245	South America
South America|hCoV-19/Brazil/RJ-0257/2020|EPI ISL 470625|B.1.1.33|Brazil|2020-04-06	South America|hCoV-19/Brazil/PE-IAM16/2020|EPI ISL 500865|B.1.1|Brazil|2020-04-07	0.0001391436	South America
South America|hCoV-19/Colombia/SAN-INS-94514/2020|EPI ISL 456156|B.1.1|Colombia|2020-04-06	South America|hCoV-19/Brazil/PE-IAM16/2020|EPI ISL 500865|B.1.1|Brazil|2020-04-07	0.0000704431	South America
South America|hCoV-19/Colombia/VAC-GVI-97223/2020|EPI ISL 447814|B.1.5|Colombia|2020-04-06	South America|hCoV-19/Brazil/PE-IAM16/2020|EPI ISL 500865|B.1.1|Brazil|2020-04-07	0.0002470239	South America
South America|hCoV-19/Brazil/MG-0222/2020|EPI ISL 470588|B.1.1.33|Brazil|2020-04-06	South America|hCoV-19/Brazil/PE-IAM16/2020|EPI ISL 500865|B.1.1|Brazil|2020-04-07	0.0003141029	South America
South America|hCoV-19/Brazil/SP-L20-CD436/2020|EPI ISL 476362|B.1.1.33|Brazil|2020-04-06	South America|hCoV-19/Brazil/PE-IAM16/2020|EPI ISL 500865|B.1.1|Brazil|2020-04-07	0.0001779654	South America
South America|hCoV-19/Ecuador/USFQ-128/2020|EPI ISL 491933|B.1.5|Ecuador|2020-04-07	South America|hCoV-19/Brazil/PE-IAM16/2020|EPI ISL 500865|B.1.1|Brazil|2020-04-07	0.0002779520	South America
South America|hCoV-19/Ecuador/USFQ-129/2020|EPI ISL 491934|B.1.1.10|Ecuador|2020-04-07	South America|hCoV-19/Brazil/PE-IAM16/2020|EPI ISL 500865|B.1.1|Brazil|2020-04-07	0.0001389490	South America
South America|hCoV-19/Argentina/PAIS-A0019/2020|EPI ISL 430810|B.1.3|Argentina|2020-04-07	South America|hCoV-19/Brazil/PE-IAM16/2020|EPI ISL 500865|B.1.1|Brazil|2020-04-07	0.0004170058	South America
South America|hCoV-19/Colombia/COR-GVI-97517/2020|EPI ISL 447816|B.1|Colombia|2020-04-07	South America|hCoV-19/Brazil/PE-IAM16/2020|EPI ISL 500865|B.1.1|Brazil|2020-04-07	0.0002781450	South America
South America|hCoV-19/Brazil/PE-IAM89/2020|EPI ISL 500486|B.1.1|Brazil|2020-04-07	South America|hCoV-19/Brazil/PE-IAM16/2020|EPI ISL 500865|B.1.1|Brazil|2020-04-07	0.0000694695	South America
South America|hCoV-19/Brazil/PE-IAM10/2020|EPI ISL 500461|B.1.1|Brazil|2020-04-07	South America|hCoV-19/Brazil/PE-IAM16/2020|EPI ISL 500865|B.1.1|Brazil|2020-04-07	0.0001389588	South America
South America|hCoV-19/Brazil/PE-IAM08/2020|EPI ISL 500460|B.1.1|Brazil|2020-04-07	South America|hCoV-19/Brazil/PE-IAM16/2020|EPI ISL 500865|B.1.1|Brazil|2020-04-07	0.0001042066	South America
South America|hCoV-19/Ecuador/USFQ-207/2020|EPI ISL 527819|B.1.1|Ecuador|2020-04-07	South America|hCoV-19/Brazil/PE-IAM16/2020|EPI ISL 500865|B.1.1|Brazil|2020-04-07	0.0001398195	South America
South America|hCoV-19/Brazil/RJ-0259/2020|EPI ISL 470626|B.1.1.33|Brazil|2020-04-07	South America|hCoV-19/Brazil/PE-IAM16/2020|EPI ISL 500865|B.1.1|Brazil|2020-04-07	0.0002435010	South America
South America|hCoV-19/Brazil/RJ-0260/2020|EPI ISL 470627|B.1.1.33|Brazil|2020-04-07	South America|hCoV-19/Brazil/PE-IAM16/2020|EPI ISL 500865|B.1.1|Brazil|2020-04-07	0.0002782932	South America
South America|hCoV-19/Brazil/PE-IAM226/2020|EPI ISL 500474|B.1.1|Brazil|2020-04-07	South America|hCoV-19/Brazil/PE-IAM16/2020|EPI ISL 500865|B.1.1|Brazil|2020-04-07	0.0001738390	South America
South America|hCoV-19/Brazil/SP-L1-CAMPI13/2020|EPI ISL 476155|B.1.1.33|Brazil|2020-04-07	South America|hCoV-19/Brazil/PE-IAM16/2020|EPI ISL 500865|B.1.1|Brazil|2020-04-07	0.0001395707	South America
South America|hCoV-19/Brazil/PE-IAM18/2020|EPI ISL 500868|B.1.1|Brazil|2020-04-07	South America|hCoV-19/Brazil/PE-IAM16/2020|EPI ISL 500865|B.1.1|Brazil|2020-04-07	0.0000000000	South America
South America|hCoV-19/Brazil/PE-IAM17/2020|EPI ISL 500866|B.1.1|Brazil|2020-04-07	South America|hCoV-19/Brazil/PE-IAM16/2020|EPI ISL 500865|B.1.1|Brazil|2020-04-07	0.0001396896	South America
South America|hCoV-19/Brazil/SP-01/2020|EPI ISL 412964|B.1.5|Brazil|2020-02-25	South America|hCoV-19/Brazil/PE-IAM19/2020|EPI ISL 500467|B.1|Brazil|2020-04-07	0.0002438514	South America
South America|hCoV-19/Brazil/SP-02/2020|EPI ISL 413016|B|Brazil|2020-02-28	South America|hCoV-19/Brazil/PE-IAM19/2020|EPI ISL 500467|B.1|Brazil|2020-04-07	0.0005575586	South America
South America|hCoV-19/Brazil/SP-06/2020|EPI ISL 414015|B.1.5|Brazil|2020-02-29	South America|hCoV-19/Brazil/PE-IAM19/2020|EPI ISL 500467|B.1|Brazil|2020-04-07	0.0002438514	South America
South America|hCoV-19/Brazil/ES-225/2020|EPI ISL 415128|B.40|Brazil|2020-02-29	South America|hCoV-19/Brazil/PE-IAM19/2020|EPI ISL 500467|B.1|Brazil|2020-04-07	0.0005924766	South America
South America|hCoV-19/Argentina/PAIS-A0001/2020|EPI ISL 430793|B.1.1|Argentina|2020-03-01	South America|hCoV-19/Brazil/PE-IAM19/2020|EPI ISL 500467|B.1|Brazil|2020-04-07	0.0004229246	South America
South America|hCoV-19/Brazil/SP-03/2020|EPI ISL 414014|B.1.1|Brazil|2020-03-02	South America|hCoV-19/Brazil/PE-IAM19/2020|EPI ISL 500467|B.1|Brazil|2020-04-07	0.0003832692	South America
South America|hCoV-19/Brazil/SP-11/2020|EPI ISL 416033|B.3|Brazil|2020-03-03	South America|hCoV-19/Brazil/PE-IAM19/2020|EPI ISL 500467|B.1|Brazil|2020-04-07	0.0004529657	South America
South America|hCoV-19/Brazil/SP-07/2020|EPI ISL 416028|B.1.1|Brazil|2020-03-03	South America|hCoV-19/Brazil/PE-IAM19/2020|EPI ISL 500467|B.1|Brazil|2020-04-07	0.0003832692	South America
South America|hCoV-19/Chile/RM-ISPCH-1/2020|EPI ISL 414579|A.2|Chile|2020-03-03	South America|hCoV-19/Brazil/PE-IAM19/2020|EPI ISL 500467|B.1|Brazil|2020-04-07	0.0006273040	South America
South America|hCoV-19/Brazil/SP-09/2020|EPI ISL 416031|B.1.5|Brazil|2020-03-04	South America|hCoV-19/Brazil/PE-IAM19/2020|EPI ISL 500467|B.1|Brazil|2020-04-07	0.0002438513	South America
South America|hCoV-19/Brazil/SP-08/2020|EPI ISL 416029|B.1.1|Brazil|2020-03-04	South America|hCoV-19/Brazil/PE-IAM19/2020|EPI ISL 500467|B.1|Brazil|2020-04-07	0.0003832692	South America
South America|hCoV-19/Brazil/SP-10/2020|EPI ISL 416032|B|Brazil|2020-03-04	South America|hCoV-19/Brazil/PE-IAM19/2020|EPI ISL 500467|B.1|Brazil|2020-04-07	0.0004878179	South America
South America|hCoV-19/Brazil/SP-04/2020|EPI ISL 414017|B.1.1|Brazil|2020-03-04	South America|hCoV-19/Brazil/PE-IAM19/2020|EPI ISL 500467|B.1|Brazil|2020-04-07	0.0003832692	South America
South America|hCoV-19/Brazil/SP-12/2020|EPI ISL 416034|B.1.1|Brazil|2020-03-04	South America|hCoV-19/Brazil/PE-IAM19/2020|EPI ISL 500467|B.1|Brazil|2020-04-07	0.0004181529	South America
South America|hCoV-19/Brazil/RJ-314/2020|EPI ISL 414045|B.1.5|Brazil|2020-03-04	South America|hCoV-19/Brazil/PE-IAM19/2020|EPI ISL 500467|B.1|Brazil|2020-04-07	0.0002438599	South America
South America|hCoV-19/Brazil/BA-312/2020|EPI ISL 415105|B.1.1|Brazil|2020-03-04	South America|hCoV-19/Brazil/PE-IAM19/2020|EPI ISL 500467|B.1|Brazil|2020-04-07	0.0004181854	South America
South America|hCoV-19/Brazil/SP-13/2020|EPI ISL 416035|B.1.1|Brazil|2020-03-05	South America|hCoV-19/Brazil/PE-IAM19/2020|EPI ISL 500467|B.1|Brazil|2020-04-07	0.0003832692	South America
South America|hCoV-19/Chile/LL-ISPCH-1/2020|EPI ISL 445246|B.1.5|Chile|2020-03-05	South America|hCoV-19/Brazil/PE-IAM19/2020|EPI ISL 500467|B.1|Brazil|2020-04-07	0.0002438514	South America
South America|hCoV-19/Chile/RM-ISPCH-2/2020|EPI ISL 414580|B.1.1|Chile|2020-03-05	South America|hCoV-19/Brazil/PE-IAM19/2020|EPI ISL 500467|B.1|Brazil|2020-04-07	0.0003832692	South America
South America|hCoV-19/Brazil/RJ-352/2020|EPI ISL 427299|A.2|Brazil|2020-03-05	South America|hCoV-19/Brazil/PE-IAM19/2020|EPI ISL 500467|B.1|Brazil|2020-04-07	0.0006621872	South America
South America|hCoV-19/Brazil/BA-510/2020|EPI ISL 427293|B.1.1|Brazil|2020-03-06	South America|hCoV-19/Brazil/PE-IAM19/2020|EPI ISL 500467|B.1|Brazil|2020-04-07	0.0004181417	South America
South America|hCoV-19/Chile/RM-MSHS-op2d1/2020|EPI ISL 415658|A.2|Chile|2020-03-06	South America|hCoV-19/Brazil/PE-IAM19/2020|EPI ISL 500467|B.1|Brazil|2020-04-07	0.0006273040	South America
South America|hCoV-19/Peru/ARE-INS-026/2020|EPI ISL 491431|B.1|Peru|2020-03-06	South America|hCoV-19/Brazil/PE-IAM19/2020|EPI ISL 500467|B.1|Brazil|2020-04-07	0.0003157411	South America
South America|hCoV-19/Chile/RM-ISPCH-3/2020|EPI ISL 445245|A.2|Chile|2020-03-06	South America|hCoV-19/Brazil/PE-IAM19/2020|EPI ISL 500467|B.1|Brazil|2020-04-07	0.0006273037	South America
South America|hCoV-19/Colombia/DC-INS-78390/2020|EPI ISL 418262|B.1.1|Colombia|2020-03-06	South America|hCoV-19/Brazil/PE-IAM19/2020|EPI ISL 500467|B.1|Brazil|2020-04-07	0.0003225453	South America
South America|hCoV-19/Argentina/C121/2020|EPI ISL 420600|B.1.1|Argentina|2020-03-07	South America|hCoV-19/Brazil/PE-IAM19/2020|EPI ISL 500467|B.1|Brazil|2020-04-07	0.0003484186	South America
South America|hCoV-19/Chile/RM-MSHS-op3d1/2020|EPI ISL 415660|A.2|Chile|2020-03-07	South America|hCoV-19/Brazil/PE-IAM19/2020|EPI ISL 500467|B.1|Brazil|2020-04-07	0.0006272822	South America
South America|hCoV-19/Peru/ARE-INS-087/2020|EPI ISL 516626|B.1|Peru|2020-03-07	South America|hCoV-19/Brazil/PE-IAM19/2020|EPI ISL 500467|B.1|Brazil|2020-04-07	0.0003508487	South America
South America|hCoV-19/Chile/RM-MSHS-op4d1/2020|EPI ISL 415661|A.2|Chile|2020-03-08	South America|hCoV-19/Brazil/PE-IAM19/2020|EPI ISL 500467|B.1|Brazil|2020-04-07	0.0006273037	South America
South America|hCoV-19/Chile/RM-ISPCH-4/2020|EPI ISL 445247|A.2|Chile|2020-03-08	South America|hCoV-19/Brazil/PE-IAM19/2020|EPI ISL 500467|B.1|Brazil|2020-04-07	0.0006971037	South America
South America|hCoV-19/Brazil/MG-CV4/2020|EPI ISL 429667|B.1.255|Brazil|2020-03-09	South America|hCoV-19/Brazil/PE-IAM19/2020|EPI ISL 500467|B.1|Brazil|2020-04-07	0.0003483999	South America
South America|hCoV-19/Chile/RM-ISPCH-6/2020|EPI ISL 445249|B|Chile|2020-03-09	South America|hCoV-19/Brazil/PE-IAM19/2020|EPI ISL 500467|B.1|Brazil|2020-04-07	0.0004529852	South America
South America|hCoV-19/Chile/RM-ISPCH-9/2020|EPI ISL 445252|B.1.5|Chile|2020-03-09	South America|hCoV-19/Brazil/PE-IAM19/2020|EPI ISL 500467|B.1|Brazil|2020-04-07	0.0003135611	South America
South America|hCoV-19/Chile/RM-ISPCH-7/2020|EPI ISL 445250|B.1.5|Chile|2020-03-09	South America|hCoV-19/Brazil/PE-IAM19/2020|EPI ISL 500467|B.1|Brazil|2020-04-07	0.0002787011	South America
South America|hCoV-19/Peru/HUC-INS-008/2020|EPI ISL 489839|B.1.5|Peru|2020-03-09	South America|hCoV-19/Brazil/PE-IAM19/2020|EPI ISL 500467|B.1|Brazil|2020-04-07	0.0002806463	South America
South America|hCoV-19/Peru/ICA-INS-012/2020|EPI ISL 489989|B.1.5|Peru|2020-03-09	South America|hCoV-19/Brazil/PE-IAM19/2020|EPI ISL 500467|B.1|Brazil|2020-04-07	0.0003157429	South America
South America|hCoV-19/Chile/RM-ISPCH-5/2020|EPI ISL 445248|B.1.5|Chile|2020-03-09	South America|hCoV-19/Brazil/PE-IAM19/2020|EPI ISL 500467|B.1|Brazil|2020-04-07	0.0002787107	South America
South America|hCoV-19/Brazil/SP-L12-CD28/2020|EPI ISL 476221|B.1.1.33|Brazil|2020-03-09	South America|hCoV-19/Brazil/PE-IAM19/2020|EPI ISL 500467|B.1|Brazil|2020-04-07	0.0003863955	South America
South America|hCoV-19/Ecuador/HEE-01/2020|EPI ISL 417482|B|Ecuador|2020-03-09	South America|hCoV-19/Brazil/PE-IAM19/2020|EPI ISL 500467|B.1|Brazil|2020-04-07	0.0004354344	South America
South America|hCoV-19/Chile/RM-ISPCH-8/2020|EPI ISL 445251|B.1.1|Chile|2020-03-10	South America|hCoV-19/Brazil/PE-IAM19/2020|EPI ISL 500467|B.1|Brazil|2020-04-07	0.0004529762	South America
South America|hCoV-19/Peru/LIM-010/2020|EPI ISL 415787|B.1.1|Peru|2020-03-10	South America|hCoV-19/Brazil/PE-IAM19/2020|EPI ISL 500467|B.1|Brazil|2020-04-07	0.0004181328	South America
South America|hCoV-19/Chile/RM-ISPCH-16/2020|EPI ISL 445259|A.2|Chile|2020-03-10	South America|hCoV-19/Brazil/PE-IAM19/2020|EPI ISL 500467|B.1|Brazil|2020-04-07	0.0006272822	South America
South America|hCoV-19/Chile/RM-ISPCH-10/2020|EPI ISL 445253|B.1.255|Chile|2020-03-10	South America|hCoV-19/Brazil/PE-IAM19/2020|EPI ISL 500467|B.1|Brazil|2020-04-07	0.0003135527	South America
South America|hCoV-19/Chile/RM-ISPCH-12/2020|EPI ISL 445255|B.1.1.10|Chile|2020-03-10	South America|hCoV-19/Brazil/PE-IAM19/2020|EPI ISL 500467|B.1|Brazil|2020-04-07	0.0004529874	South America
South America|hCoV-19/Brazil/SC-769/2020|EPI ISL 427306|B.1|Brazil|2020-03-10	South America|hCoV-19/Brazil/PE-IAM19/2020|EPI ISL 500467|B.1|Brazil|2020-04-07	0.0003135527	South America
South America|hCoV-19/Brazil/SC-766/2020|EPI ISL 427305|B.6|Brazil|2020-03-10	South America|hCoV-19/Brazil/PE-IAM19/2020|EPI ISL 500467|B.1|Brazil|2020-04-07	0.0005924194	South America
South America|hCoV-19/Peru/LIM-INS-016/2020|EPI ISL 490315|B.1.1|Peru|2020-03-10	South America|hCoV-19/Brazil/PE-IAM19/2020|EPI ISL 500467|B.1|Brazil|2020-04-07	0.0004210721	South America
South America|hCoV-19/Chile/RM-ISPCH-13/2020|EPI ISL 445256|B.1.1|Chile|2020-03-10	South America|hCoV-19/Brazil/PE-IAM19/2020|EPI ISL 500467|B.1|Brazil|2020-04-07	0.0004530504	South America
South America|hCoV-19/Chile/RM-ISPCH-18/2020|EPI ISL 445261|B.1.5|Chile|2020-03-11	South America|hCoV-19/Brazil/PE-IAM19/2020|EPI ISL 500467|B.1|Brazil|2020-04-07	0.0003135611	South America
South America|hCoV-19/Peru/LIM-INS-160/2020|EPI ISL 536553|B.1.5|Peru|2020-03-11	South America|hCoV-19/Brazil/PE-IAM19/2020|EPI ISL 500467|B.1|Brazil|2020-04-07	0.0004530094	South America
South America|hCoV-19/Chile/BI-ISPCH-3/2020|EPI ISL 445332|B.1.5|Chile|2020-03-11	South America|hCoV-19/Brazil/PE-IAM19/2020|EPI ISL 500467|B.1|Brazil|2020-04-07	0.0003484092	South America
South America|hCoV-19/Chile/RM-ISPCH-22/2020|EPI ISL 445265|B.1.5|Chile|2020-03-11	South America|hCoV-19/Brazil/PE-IAM19/2020|EPI ISL 500467|B.1|Brazil|2020-04-07	0.0002787011	South America
South America|hCoV-19/Brazil/RJ-477/2020|EPI ISL 427300|B.1.1|Brazil|2020-03-11	South America|hCoV-19/Brazil/PE-IAM19/2020|EPI ISL 500467|B.1|Brazil|2020-04-07	0.0003832795	South America
South America|hCoV-19/Chile/RM-ISPCH-19/2020|EPI ISL 445262|B.1.5|Chile|2020-03-11	South America|hCoV-19/Brazil/PE-IAM19/2020|EPI ISL 500467|B.1|Brazil|2020-04-07	0.0002787071	South America
South America|hCoV-19/Brazil/RJ-477i/2020|EPI ISL 427301|B.1.1|Brazil|2020-03-11	South America|hCoV-19/Brazil/PE-IAM19/2020|EPI ISL 500467|B.1|Brazil|2020-04-07	0.0003832795	South America
South America|hCoV-19/Peru/LIM-INS-011/2020|EPI ISL 489988|A.2|Peru|2020-03-11	South America|hCoV-19/Brazil/PE-IAM19/2020|EPI ISL 500467|B.1|Brazil|2020-04-07	0.0006316616	South America
South America|hCoV-19/Peru/LIM-INS-015/2020|EPI ISL 490209|B.1.5|Peru|2020-03-11	South America|hCoV-19/Brazil/PE-IAM19/2020|EPI ISL 500467|B.1|Brazil|2020-04-07	0.0004210515	South America
South America|hCoV-19/Peru/LIM-INS-006/2020|EPI ISL 489838|B.1.1|Peru|2020-03-11	South America|hCoV-19/Brazil/PE-IAM19/2020|EPI ISL 500467|B.1|Brazil|2020-04-07	0.0003859447	South America
South America|hCoV-19/Chile/RM-ISPCH-15/2020|EPI ISL 445258|A.2|Chile|2020-03-11	South America|hCoV-19/Brazil/PE-IAM19/2020|EPI ISL 500467|B.1|Brazil|2020-04-07	0.0006273037	South America
South America|hCoV-19/Chile/RM-ISPCH-17/2020|EPI ISL 445260|A.2|Chile|2020-03-11	South America|hCoV-19/Brazil/PE-IAM19/2020|EPI ISL 500467|B.1|Brazil|2020-04-07	0.0006970364	South America
South America|hCoV-19/Chile/RM-ISPCH-20/2020|EPI ISL 445263|B.1.5|Chile|2020-03-11	South America|hCoV-19/Brazil/PE-IAM19/2020|EPI ISL 500467|B.1|Brazil|2020-04-07	0.0002787206	South America
South America|hCoV-19/Brazil/MG-CV12/2020|EPI ISL 429674|B.1|Brazil|2020-03-11	South America|hCoV-19/Brazil/PE-IAM19/2020|EPI ISL 500467|B.1|Brazil|2020-04-07	0.0004375924	South America
South America|hCoV-19/Chile/BI-ISPCH-2/2020|EPI ISL 445331|B.1.1|Chile|2020-03-12	South America|hCoV-19/Brazil/PE-IAM19/2020|EPI ISL 500467|B.1|Brazil|2020-04-07	0.0003832795	South America
South America|hCoV-19/Chile/BI-ISPCH-2-2/2020|EPI ISL 445333|B.1.5|Chile|2020-03-12	South America|hCoV-19/Brazil/PE-IAM19/2020|EPI ISL 500467|B.1|Brazil|2020-04-07	0.0003135459	South America
South America|hCoV-19/Chile/RM-ISPCH-21/2020|EPI ISL 445264|B.1.1.10|Chile|2020-03-12	South America|hCoV-19/Brazil/PE-IAM19/2020|EPI ISL 500467|B.1|Brazil|2020-04-07	0.0004529874	South America
South America|hCoV-19/Brazil/SE-6535/2020|EPI ISL 541375|B.1.5|Brazil|2020-03-12	South America|hCoV-19/Brazil/PE-IAM19/2020|EPI ISL 500467|B.1|Brazil|2020-04-07	0.0003135611	South America
South America|hCoV-19/Brazil/SC-770/2020|EPI ISL 541370|B.1.1.33|Brazil|2020-03-12	South America|hCoV-19/Brazil/PE-IAM19/2020|EPI ISL 500467|B.1|Brazil|2020-04-07	0.0004530034	South America
South America|hCoV-19/Chile/ML-CMM-25343/2020|EPI ISL 459863|A|Chile|2020-03-12	South America|hCoV-19/Brazil/PE-IAM19/2020|EPI ISL 500467|B.1|Brazil|2020-04-07	0.0004529730	South America
South America|hCoV-19/Colombia/DC-INS-79190/2020|EPI ISL 456120|B.1.5|Colombia|2020-03-12	South America|hCoV-19/Brazil/PE-IAM19/2020|EPI ISL 500467|B.1|Brazil|2020-04-07	0.0003137863	South America
South America|hCoV-19/Brazil/UN-HIAE-SP03/2020|EPI ISL 486427|B.1.1.33|Brazil|2020-03-13	South America|hCoV-19/Brazil/PE-IAM19/2020|EPI ISL 500467|B.1|Brazil|2020-04-07	0.0004878308	South America
South America|hCoV-19/Peru/LIM-INS-150/2020|EPI ISL 536545|B|Peru|2020-03-13	South America|hCoV-19/Brazil/PE-IAM19/2020|EPI ISL 500467|B.1|Brazil|2020-04-07	0.0005226993	South America
South America|hCoV-19/Chile/BI-ISPCH-1/2020|EPI ISL 445271|B.1.1|Chile|2020-03-13	South America|hCoV-19/Brazil/PE-IAM19/2020|EPI ISL 500467|B.1|Brazil|2020-04-07	0.0003832795	South America
South America|hCoV-19/Aruba/AW-RIVM-10101/2020|EPI ISL 547445|B.40|Aruba|2020-03-13	South America|hCoV-19/Brazil/PE-IAM19/2020|EPI ISL 500467|B.1|Brazil|2020-04-07	0.0005924354	South America
South America|hCoV-19/Brazil/MG-CV6/2020|EPI ISL 429669|B.1|Brazil|2020-03-13	South America|hCoV-19/Brazil/PE-IAM19/2020|EPI ISL 500467|B.1|Brazil|2020-04-07	0.0003483999	South America
South America|hCoV-19/Brazil/DF-615i/2020|EPI ISL 427294|B.1.1.33|Brazil|2020-03-13	South America|hCoV-19/Brazil/PE-IAM19/2020|EPI ISL 500467|B.1|Brazil|2020-04-07	0.0004181216	South America
South America|hCoV-19/Brazil/SC-771/2020|EPI ISL 541371|B.1.5|Brazil|2020-03-13	South America|hCoV-19/Brazil/PE-IAM19/2020|EPI ISL 500467|B.1|Brazil|2020-04-07	0.0002787303	South America
South America|hCoV-19/Peru/LAM-INS-073/2020|EPI ISL 523994|B.1.1|Peru|2020-03-13	South America|hCoV-19/Brazil/PE-IAM19/2020|EPI ISL 500467|B.1|Brazil|2020-04-07	0.0004561374	South America
South America|hCoV-19/Peru/CAJ-INS-061/2020|EPI ISL 517770|B.1.1.1|Peru|2020-03-13	South America|hCoV-19/Brazil/PE-IAM19/2020|EPI ISL 500467|B.1|Brazil|2020-04-07	0.0004912666	South America
South America|hCoV-19/Brazil/DF-0001/2020|EPI ISL 426580|B.1.1|Brazil|2020-03-13	South America|hCoV-19/Brazil/PE-IAM19/2020|EPI ISL 500467|B.1|Brazil|2020-04-07	0.0003856065	South America
South America|hCoV-19/Brazil/GO-0207/2020|EPI ISL 470574|B.40|Brazil|2020-03-13	South America|hCoV-19/Brazil/PE-IAM19/2020|EPI ISL 500467|B.1|Brazil|2020-04-07	0.0005588392	South America
South America|hCoV-19/Brazil/MG-CV8/2020|EPI ISL 429671|B.1.1|Brazil|2020-03-13	South America|hCoV-19/Brazil/PE-IAM19/2020|EPI ISL 500467|B.1|Brazil|2020-04-07	0.0005717444	South America
South America|hCoV-19/Chile/MA-ISPCH-1/2020|EPI ISL 445268|B.1.98|Chile|2020-03-14	South America|hCoV-19/Brazil/PE-IAM19/2020|EPI ISL 500467|B.1|Brazil|2020-04-07	0.0002786933	South America
South America|hCoV-19/Brazil/RN-IEC-162277/2020|EPI ISL 524798|B.1.1.33|Brazil|2020-03-14	South America|hCoV-19/Brazil/PE-IAM19/2020|EPI ISL 500467|B.1|Brazil|2020-04-07	0.0004181216	South America
South America|hCoV-19/Peru/LIM-INS-159/2020|EPI ISL 536552|B.1.1|Peru|2020-03-14	South America|hCoV-19/Brazil/PE-IAM19/2020|EPI ISL 500467|B.1|Brazil|2020-04-07	0.0003484186	South America
South America|hCoV-19/Peru/LIM-INS-147/2020|EPI ISL 536542|B.1.1|Peru|2020-03-14	South America|hCoV-19/Brazil/PE-IAM19/2020|EPI ISL 500467|B.1|Brazil|2020-04-07	0.0004181215	South America
South America|hCoV-19/Chile/RM-CMM-23741/2020|EPI ISL 468752|B.1.1.33|Chile|2020-03-14	South America|hCoV-19/Brazil/PE-IAM19/2020|EPI ISL 500467|B.1|Brazil|2020-04-07	0.0004181216	South America
South America|hCoV-19/Chile/AR-ISPCH-1/2020|EPI ISL 445270|B.1.1|Chile|2020-03-14	South America|hCoV-19/Brazil/PE-IAM19/2020|EPI ISL 500467|B.1|Brazil|2020-04-07	0.0004181529	South America
South America|hCoV-19/Chile/VS-ISPCH-2/2020|EPI ISL 445285|B.1.255|Chile|2020-03-14	South America|hCoV-19/Brazil/PE-IAM19/2020|EPI ISL 500467|B.1|Brazil|2020-04-07	0.0003135636	South America
South America|hCoV-19/Chile/RM-ISPCH-24/2020|EPI ISL 445303|B|Chile|2020-03-14	South America|hCoV-19/Brazil/PE-IAM19/2020|EPI ISL 500467|B.1|Brazil|2020-04-07	0.0005227174	South America
South America|hCoV-19/Colombia/ATL-INS-79743/2020|EPI ISL 456145|B.1.5|Colombia|2020-03-14	South America|hCoV-19/Brazil/PE-IAM19/2020|EPI ISL 500467|B.1|Brazil|2020-04-07	0.0002815450	South America
South America|hCoV-19/Brazil/MG-0211/2020|EPI ISL 470578|B.1.1|Brazil|2020-03-14	South America|hCoV-19/Brazil/PE-IAM19/2020|EPI ISL 500467|B.1|Brazil|2020-04-07	0.0003881644	South America
South America|hCoV-19/Colombia/VAC-INS-79773/2020|EPI ISL 456134|B.1.5|Colombia|2020-03-14	South America|hCoV-19/Brazil/PE-IAM19/2020|EPI ISL 500467|B.1|Brazil|2020-04-07	0.0002149753	South America
South America|hCoV-19/Colombia/VAC-INS-79779/2020|EPI ISL 456135|B.1.5|Colombia|2020-03-14	South America|hCoV-19/Brazil/PE-IAM19/2020|EPI ISL 500467|B.1|Brazil|2020-04-07	0.0002512097	South America
South America|hCoV-19/Brazil/MG-0212/2020|EPI ISL 470579|B.1.5|Brazil|2020-03-14	South America|hCoV-19/Brazil/PE-IAM19/2020|EPI ISL 500467|B.1|Brazil|2020-04-07	0.0002527696	South America
South America|hCoV-19/Brazil/CE-L10-CD171/2020|EPI ISL 476184|B.1.5|Brazil|2020-03-14	South America|hCoV-19/Brazil/PE-IAM19/2020|EPI ISL 500467|B.1|Brazil|2020-04-07	0.0001474434	South America
South America|hCoV-19/Colombia/VAC-INS-79929/2020|EPI ISL 456136|B.1|Colombia|2020-03-14	South America|hCoV-19/Brazil/PE-IAM19/2020|EPI ISL 500467|B.1|Brazil|2020-04-07	0.0003637621	South America
South America|hCoV-19/Chile/BI-CMM-25338/2020|EPI ISL 468760|B.1.1|Chile|2020-03-15	South America|hCoV-19/Brazil/PE-IAM19/2020|EPI ISL 500467|B.1|Brazil|2020-04-07	0.0003832800	South America
South America|hCoV-19/Chile/LI-ISPCH-3/2020|EPI ISL 445275|B.1.1|Chile|2020-03-15	South America|hCoV-19/Brazil/PE-IAM19/2020|EPI ISL 500467|B.1|Brazil|2020-04-07	0.0004181529	South America
South America|hCoV-19/Colombia/VAC-INS-79965/2020|EPI ISL 456150|B.1.5|Colombia|2020-03-15	South America|hCoV-19/Brazil/PE-IAM19/2020|EPI ISL 500467|B.1|Brazil|2020-04-07	0.0003484092	South America
South America|hCoV-19/Chile/RM-CMM-27991/2020|EPI ISL 459857|B.1.5|Chile|2020-03-15	South America|hCoV-19/Brazil/PE-IAM19/2020|EPI ISL 500467|B.1|Brazil|2020-04-07	0.0002787011	South America
South America|hCoV-19/Chile/LI-ISPCH-2/2020|EPI ISL 445274|B|Chile|2020-03-15	South America|hCoV-19/Brazil/PE-IAM19/2020|EPI ISL 500467|B.1|Brazil|2020-04-07	0.0004181339	South America
South America|hCoV-19/Chile/LI-ISPCH-4/2020|EPI ISL 445276|B.1.1|Chile|2020-03-15	South America|hCoV-19/Brazil/PE-IAM19/2020|EPI ISL 500467|B.1|Brazil|2020-04-07	0.0004181675	South America
South America|hCoV-19/Chile/MA-ISPCH-2/2020|EPI ISL 445269|B.1.98|Chile|2020-03-15	South America|hCoV-19/Brazil/PE-IAM19/2020|EPI ISL 500467|B.1|Brazil|2020-04-07	0.0002787033	South America
South America|hCoV-19/Chile/VS-ISPCH-1/2020|EPI ISL 445272|B.1.5|Chile|2020-03-15	South America|hCoV-19/Brazil/PE-IAM19/2020|EPI ISL 500467|B.1|Brazil|2020-04-07	0.0002090179	South America
South America|hCoV-19/Colombia/SAN-INS-80123/2020|EPI ISL 456149|B.1.1|Colombia|2020-03-15	South America|hCoV-19/Brazil/PE-IAM19/2020|EPI ISL 500467|B.1|Brazil|2020-04-07	0.0003834429	South America
South America|hCoV-19/Brazil/RJ-MD63-1b/2020|EPI ISL 528638|B.1.1.33|Brazil|2020-03-16	South America|hCoV-19/Brazil/PE-IAM19/2020|EPI ISL 500467|B.1|Brazil|2020-04-07	0.0004181216	South America
South America|hCoV-19/Chile/LI-ISPCH-1/2020|EPI ISL 445273|B.1.5|Chile|2020-03-16	South America|hCoV-19/Brazil/PE-IAM19/2020|EPI ISL 500467|B.1|Brazil|2020-04-07	0.0003484092	South America
South America|hCoV-19/Chile/LI-ISPCH-5/2020|EPI ISL 445277|B.1.1|Chile|2020-03-16	South America|hCoV-19/Brazil/PE-IAM19/2020|EPI ISL 500467|B.1|Brazil|2020-04-07	0.0004181529	South America
South America|hCoV-19/Chile/RM-ISPCH-26/2020|EPI ISL 445305|B.1|Chile|2020-03-16	South America|hCoV-19/Brazil/PE-IAM19/2020|EPI ISL 500467|B.1|Brazil|2020-04-07	0.0003832589	South America
South America|hCoV-19/Chile/RM-ISPCH-28/2020|EPI ISL 445307|B.1|Chile|2020-03-16	South America|hCoV-19/Brazil/PE-IAM19/2020|EPI ISL 500467|B.1|Brazil|2020-04-07	0.0003484092	South America
South America|hCoV-19/Chile/LI-ISPCH-6/2020|EPI ISL 445278|B.1.5|Chile|2020-03-16	South America|hCoV-19/Brazil/PE-IAM19/2020|EPI ISL 500467|B.1|Brazil|2020-04-07	0.0003135459	South America
South America|hCoV-19/Brazil/RJ-MD63-1a/2020|EPI ISL 528637|B.1.1.33|Brazil|2020-03-16	South America|hCoV-19/Brazil/PE-IAM19/2020|EPI ISL 500467|B.1|Brazil|2020-04-07	0.0004878675	South America
South America|hCoV-19/Peru/LIM-INS-143/2020|EPI ISL 536538|B.1.1.1|Peru|2020-03-16	South America|hCoV-19/Brazil/PE-IAM19/2020|EPI ISL 500467|B.1|Brazil|2020-04-07	0.0005575883	South America
South America|hCoV-19/Brazil/MG-CV21/2020|EPI ISL 429681|B.1|Brazil|2020-03-16	South America|hCoV-19/Brazil/PE-IAM19/2020|EPI ISL 500467|B.1|Brazil|2020-04-07	0.0003483999	South America
South America|hCoV-19/Chile/RM-ISPCH-30/2020|EPI ISL 445309|B.1.5|Chile|2020-03-16	South America|hCoV-19/Brazil/PE-IAM19/2020|EPI ISL 500467|B.1|Brazil|2020-04-07	0.0002787011	South America
South America|hCoV-19/Brazil/AM-02/2020|EPI ISL 417034|A.2|Brazil|2020-03-16	South America|hCoV-19/Brazil/PE-IAM19/2020|EPI ISL 500467|B.1|Brazil|2020-04-07	0.0006970121	South America
South America|hCoV-19/Brazil/MG-CV16/2020|EPI ISL 429676|B.1.1|Brazil|2020-03-16	South America|hCoV-19/Brazil/PE-IAM19/2020|EPI ISL 500467|B.1|Brazil|2020-04-07	0.0004892589	South America
South America|hCoV-19/Peru/LAM-INS-071/2020|EPI ISL 523954|B.1.1.1|Peru|2020-03-16	South America|hCoV-19/Brazil/PE-IAM19/2020|EPI ISL 500467|B.1|Brazil|2020-04-07	0.0004907500	South America
