## Supplementary material for "Epidemiology and genetic diversity of SARS-CoV-2 lineages circulating in Africa": Pairwise distance: ContinentsPairwiseDistance.csv (part 950 of 1021)

Species 1	Species 2	Dist	Continent
South America|hCoV-19/Peru/ANC-INS-066/2020|EPI ISL 516987|B.1.1.1|Peru|2020-03-16	South America|hCoV-19/Brazil/PE-IAM19/2020|EPI ISL 500467|B.1|Brazil|2020-04-07	0.0004912494	South America
South America|hCoV-19/Chile/RM-ISPCH-29/2020|EPI ISL 445308|B.1.5|Chile|2020-03-16	South America|hCoV-19/Brazil/PE-IAM19/2020|EPI ISL 500467|B.1|Brazil|2020-04-07	0.0002787107	South America
South America|hCoV-19/Brazil/PR-5619/2020|EPI ISL 541342|B.1|Brazil|2020-03-16	South America|hCoV-19/Brazil/PE-IAM19/2020|EPI ISL 500467|B.1|Brazil|2020-04-07	0.0003484241	South America
South America|hCoV-19/Colombia/RIS-INS-80245/2020|EPI ISL 456155|B.1.5|Colombia|2020-03-16	South America|hCoV-19/Brazil/PE-IAM19/2020|EPI ISL 500467|B.1|Brazil|2020-04-07	0.0003484820	South America
South America|hCoV-19/Colombia/VAC-INS-79943/2020|EPI ISL 456138|B.1.5|Colombia|2020-03-16	South America|hCoV-19/Brazil/PE-IAM19/2020|EPI ISL 500467|B.1|Brazil|2020-04-07	0.0003501337	South America
South America|hCoV-19/Colombia/BOL-INS-80191/2020|EPI ISL 456122|B.1|Colombia|2020-03-16	South America|hCoV-19/Brazil/PE-IAM19/2020|EPI ISL 500467|B.1|Brazil|2020-04-07	0.0003197453	South America
South America|hCoV-19/Peru/LIM-INS-141/2020|EPI ISL 536536|B|Peru|2020-03-16	South America|hCoV-19/Brazil/PE-IAM19/2020|EPI ISL 500467|B.1|Brazil|2020-04-07	0.0004994584	South America
South America|hCoV-19/Brazil/RJ-L10-CD158/2020|EPI ISL 476180|B.1.1.33|Brazil|2020-03-16	South America|hCoV-19/Brazil/PE-IAM19/2020|EPI ISL 500467|B.1|Brazil|2020-04-07	0.0003992097	South America
South America|hCoV-19/Brazil/RJ-L10-CD154/2020|EPI ISL 476178|B.1.1.33|Brazil|2020-03-16	South America|hCoV-19/Brazil/PE-IAM19/2020|EPI ISL 500467|B.1|Brazil|2020-04-07	0.0004760357	South America
South America|hCoV-19/Brazil/RS-L11-CD180/2020|EPI ISL 476192|B.1.1.33|Brazil|2020-03-16	South America|hCoV-19/Brazil/PE-IAM19/2020|EPI ISL 500467|B.1|Brazil|2020-04-07	0.0004027597	South America
South America|hCoV-19/Brazil/MG-CV19/2020|EPI ISL 429679|B.1.1|Brazil|2020-03-16	South America|hCoV-19/Brazil/PE-IAM19/2020|EPI ISL 500467|B.1|Brazil|2020-04-07	0.0004440232	South America
South America|hCoV-19/Chile/MA-ISPCH-3/2020|EPI ISL 445280|B.1.98|Chile|2020-03-17	South America|hCoV-19/Brazil/PE-IAM19/2020|EPI ISL 500467|B.1|Brazil|2020-04-07	0.0002786934	South America
South America|hCoV-19/Brazil/MG-CV31/2020|EPI ISL 429687|B.1|Brazil|2020-03-17	South America|hCoV-19/Brazil/PE-IAM19/2020|EPI ISL 500467|B.1|Brazil|2020-04-07	0.0003832960	South America
South America|hCoV-19/Chile/RM-CMM-26639/2020|EPI ISL 459858|A.2|Chile|2020-03-17	South America|hCoV-19/Brazil/PE-IAM19/2020|EPI ISL 500467|B.1|Brazil|2020-04-07	0.0006970308	South America
South America|hCoV-19/Chile/RM-ISPCH-35/2020|EPI ISL 445314|B.1|Chile|2020-03-17	South America|hCoV-19/Brazil/PE-IAM19/2020|EPI ISL 500467|B.1|Brazil|2020-04-07	0.0003135611	South America
South America|hCoV-19/Peru/LIM-INS-138/2020|EPI ISL 536533|B.1.1|Peru|2020-03-17	South America|hCoV-19/Brazil/PE-IAM19/2020|EPI ISL 500467|B.1|Brazil|2020-04-07	0.0003832693	South America
South America|hCoV-19/Brazil/MG-CV32/2020|EPI ISL 429688|B.1.1|Brazil|2020-03-17	South America|hCoV-19/Brazil/PE-IAM19/2020|EPI ISL 500467|B.1|Brazil|2020-04-07	0.0004530192	South America
South America|hCoV-19/Peru/LIM-INS-139/2020|EPI ISL 536534|B.1.1|Peru|2020-03-17	South America|hCoV-19/Brazil/PE-IAM19/2020|EPI ISL 500467|B.1|Brazil|2020-04-07	0.0003832795	South America
South America|hCoV-19/Chile/RM-ISPCH-38/2020|EPI ISL 445317|B.1.1|Chile|2020-03-17	South America|hCoV-19/Brazil/PE-IAM19/2020|EPI ISL 500467|B.1|Brazil|2020-04-07	0.0003484186	South America
South America|hCoV-19/Brazil/AP-IEC-161167/2020|EPI ISL 450873|B.1.1.33|Brazil|2020-03-17	South America|hCoV-19/Brazil/PE-IAM19/2020|EPI ISL 500467|B.1|Brazil|2020-04-07	0.0004181216	South America
South America|hCoV-19/Chile/RM-ISPCH-41/2020|EPI ISL 445320|B.1.5|Chile|2020-03-17	South America|hCoV-19/Brazil/PE-IAM19/2020|EPI ISL 500467|B.1|Brazil|2020-04-07	0.0002787011	South America
South America|hCoV-19/Aruba/AW-RIVM-10113/2020|EPI ISL 547446|B.1|Aruba|2020-03-17	South America|hCoV-19/Brazil/PE-IAM19/2020|EPI ISL 500467|B.1|Brazil|2020-04-07	0.0003483999	South America
South America|hCoV-19/Brazil/PR-5618/2020|EPI ISL 541341|B.1|Brazil|2020-03-17	South America|hCoV-19/Brazil/PE-IAM19/2020|EPI ISL 500467|B.1|Brazil|2020-04-07	0.0003484289	South America
South America|hCoV-19/Brazil/PR-5617/2020|EPI ISL 541340|B.1|Brazil|2020-03-17	South America|hCoV-19/Brazil/PE-IAM19/2020|EPI ISL 500467|B.1|Brazil|2020-04-07	0.0003832826	South America
South America|hCoV-19/Peru/JUN-INS-074/2020|EPI ISL 524471|B.1.255|Peru|2020-03-17	South America|hCoV-19/Brazil/PE-IAM19/2020|EPI ISL 500467|B.1|Brazil|2020-04-07	0.0003508316	South America
South America|hCoV-19/Chile/RM-ISPCH-32/2020|EPI ISL 445311|B.1.5|Chile|2020-03-17	South America|hCoV-19/Brazil/PE-IAM19/2020|EPI ISL 500467|B.1|Brazil|2020-04-07	0.0002090178	South America
South America|hCoV-19/Chile/RM-CMM-25669/2020|EPI ISL 459862|B.1.5|Chile|2020-03-17	South America|hCoV-19/Brazil/PE-IAM19/2020|EPI ISL 500467|B.1|Brazil|2020-04-07	0.0002438599	South America
South America|hCoV-19/Chile/RM-ISPCH-42/2020|EPI ISL 445321|B.1.1|Chile|2020-03-17	South America|hCoV-19/Brazil/PE-IAM19/2020|EPI ISL 500467|B.1|Brazil|2020-04-07	0.0003484307	South America
South America|hCoV-19/Chile/RM-ISPCH-34/2020|EPI ISL 445313|B.1.5|Chile|2020-03-17	South America|hCoV-19/Brazil/PE-IAM19/2020|EPI ISL 500467|B.1|Brazil|2020-04-07	0.0003135569	South America
South America|hCoV-19/Chile/BI-ISPCH-1-2/2020|EPI ISL 445281|B.1.1|Chile|2020-03-17	South America|hCoV-19/Brazil/PE-IAM19/2020|EPI ISL 500467|B.1|Brazil|2020-04-07	0.0003832929	South America
South America|hCoV-19/Chile/RM-ISPCH-33/2020|EPI ISL 445312|B.1.5|Chile|2020-03-17	South America|hCoV-19/Brazil/PE-IAM19/2020|EPI ISL 500467|B.1|Brazil|2020-04-07	0.0002787108	South America
South America|hCoV-19/Peru/LIM-INS-148/2020|EPI ISL 536543|B.1.8|Peru|2020-03-17	South America|hCoV-19/Brazil/PE-IAM19/2020|EPI ISL 500467|B.1|Brazil|2020-04-07	0.0002789732	South America
South America|hCoV-19/Peru/LIM-INS-136/2020|EPI ISL 536531|B.1|Peru|2020-03-17	South America|hCoV-19/Brazil/PE-IAM19/2020|EPI ISL 500467|B.1|Brazil|2020-04-07	0.0003846119	South America
South America|hCoV-19/Uruguay/UY-NYUMC850/2020|EPI ISL 457946|A.2|Uruguay|2020-03-17	South America|hCoV-19/Brazil/PE-IAM19/2020|EPI ISL 500467|B.1|Brazil|2020-04-07	0.0007028783	South America
South America|hCoV-19/Peru/LIM-INS-149/2020|EPI ISL 536544|B.1.5|Peru|2020-03-17	South America|hCoV-19/Brazil/PE-IAM19/2020|EPI ISL 500467|B.1|Brazil|2020-04-07	0.0003506909	South America
South America|hCoV-19/Brazil/MG-CV26/2020|EPI ISL 429684|B.1.1|Brazil|2020-03-17	South America|hCoV-19/Brazil/PE-IAM19/2020|EPI ISL 500467|B.1|Brazil|2020-04-07	0.0005303029	South America
South America|hCoV-19/Colombia/VAC-INS-81251/2020|EPI ISL 456139|B.1.1|Colombia|2020-03-17	South America|hCoV-19/Brazil/PE-IAM19/2020|EPI ISL 500467|B.1|Brazil|2020-04-07	0.0003519992	South America
South America|hCoV-19/Colombia/ANT-INS-80370/2020|EPI ISL 456118|B.1.5|Colombia|2020-03-17	South America|hCoV-19/Brazil/PE-IAM19/2020|EPI ISL 500467|B.1|Brazil|2020-04-07	0.0002844781	South America
South America|hCoV-19/Brazil/MG-CV33/2020|EPI ISL 429689|B.1.1|Brazil|2020-03-17	South America|hCoV-19/Brazil/PE-IAM19/2020|EPI ISL 500467|B.1|Brazil|2020-04-07	0.0004334583	South America
South America|hCoV-19/Brazil/SP-L11-CD185-2/2020|EPI ISL 476196|B.1|Brazil|2020-03-17	South America|hCoV-19/Brazil/PE-IAM19/2020|EPI ISL 500467|B.1|Brazil|2020-04-07	0.0002930935	South America
South America|hCoV-19/Brazil/MG-0214/2020|EPI ISL 470580|B.1.1.33|Brazil|2020-03-17	South America|hCoV-19/Brazil/PE-IAM19/2020|EPI ISL 500467|B.1|Brazil|2020-04-07	0.0004989863	South America
South America|hCoV-19/Colombia/CAU-INS-80705/2020|EPI ISL 456124|B.1|Colombia|2020-03-17	South America|hCoV-19/Brazil/PE-IAM19/2020|EPI ISL 500467|B.1|Brazil|2020-04-07	0.0003291963	South America
South America|hCoV-19/Aruba/AW-RIVM-10114/2020|EPI ISL 547447|B.1|Aruba|2020-03-18	South America|hCoV-19/Brazil/PE-IAM19/2020|EPI ISL 500467|B.1|Brazil|2020-04-07	0.0003135524	South America
South America|hCoV-19/Chile/RM-ISPCH-65/2020|EPI ISL 445361|B.1.1|Chile|2020-03-18	South America|hCoV-19/Brazil/PE-IAM19/2020|EPI ISL 500467|B.1|Brazil|2020-04-07	0.0003832693	South America
South America|hCoV-19/Peru/LIM-INS-145/2020|EPI ISL 536540|A.2|Peru|2020-03-18	South America|hCoV-19/Brazil/PE-IAM19/2020|EPI ISL 500467|B.1|Brazil|2020-04-07	0.0006621463	South America
South America|hCoV-19/Peru/LIM-INS-130/2020|EPI ISL 536527|B.1.1.1|Peru|2020-03-18	South America|hCoV-19/Brazil/PE-IAM19/2020|EPI ISL 500467|B.1|Brazil|2020-04-07	0.0004878438	South America
South America|hCoV-19/Brazil/SP02cc/2020|EPI ISL 450506|B|Brazil|2020-03-18	South America|hCoV-19/Brazil/PE-IAM19/2020|EPI ISL 500467|B.1|Brazil|2020-04-07	0.0005924483	South America
South America|hCoV-19/Argentina/C1374/2020|EPI ISL 420599|B.1.255|Argentina|2020-03-18	South America|hCoV-19/Brazil/PE-IAM19/2020|EPI ISL 500467|B.1|Brazil|2020-04-07	0.0003832486	South America
South America|hCoV-19/Brazil/AC-IEC-162535/2020|EPI ISL 458139|B.1.1.33|Brazil|2020-03-18	South America|hCoV-19/Brazil/PE-IAM19/2020|EPI ISL 500467|B.1|Brazil|2020-04-07	0.0004878545	South America
South America|hCoV-19/Brazil/SP-624/2020|EPI ISL 515527|B.1.1.33|Brazil|2020-03-18	South America|hCoV-19/Brazil/PE-IAM19/2020|EPI ISL 500467|B.1|Brazil|2020-04-07	0.0004181216	South America
South America|hCoV-19/Peru/LIM-INS-161/2020|EPI ISL 536554|B.1.1|Peru|2020-03-18	South America|hCoV-19/Brazil/PE-IAM19/2020|EPI ISL 500467|B.1|Brazil|2020-04-07	0.0004181529	South America
South America|hCoV-19/Peru/ARE-INS-072/2020|EPI ISL 523979|B.1.1|Peru|2020-03-18	South America|hCoV-19/Brazil/PE-IAM19/2020|EPI ISL 500467|B.1|Brazil|2020-04-07	0.0003859550	South America
South America|hCoV-19/Peru/LIM-INS-158/2020|EPI ISL 536551|B.1.5|Peru|2020-03-18	South America|hCoV-19/Brazil/PE-IAM19/2020|EPI ISL 500467|B.1|Brazil|2020-04-07	0.0003135676	South America
South America|hCoV-19/Colombia/RIS-INS-81402/2020|EPI ISL 497736|B.1|Colombia|2020-03-18	South America|hCoV-19/Brazil/PE-IAM19/2020|EPI ISL 500467|B.1|Brazil|2020-04-07	0.0003135745	South America
South America|hCoV-19/Peru/LIM-INS-144/2020|EPI ISL 536539|A.2|Peru|2020-03-18	South America|hCoV-19/Brazil/PE-IAM19/2020|EPI ISL 500467|B.1|Brazil|2020-04-07	0.0006627930	South America
South America|hCoV-19/Colombia/NSA-INS-80656/2020|EPI ISL 456126|B.1.5|Colombia|2020-03-18	South America|hCoV-19/Brazil/PE-IAM19/2020|EPI ISL 500467|B.1|Brazil|2020-04-07	0.0003135568	South America
South America|hCoV-19/Peru/JUN-INS-153/2020|EPI ISL 536546|B.1.5|Peru|2020-03-18	South America|hCoV-19/Brazil/PE-IAM19/2020|EPI ISL 500467|B.1|Brazil|2020-04-07	0.0006395374	South America
South America|hCoV-19/Brazil/SC-0243/2020|EPI ISL 470652|B.1.1|Brazil|2020-03-18	South America|hCoV-19/Brazil/PE-IAM19/2020|EPI ISL 500467|B.1|Brazil|2020-04-07	0.0003881370	South America
South America|hCoV-19/Brazil/GO-0208/2020|EPI ISL 470575|B.1.22|Brazil|2020-03-18	South America|hCoV-19/Brazil/PE-IAM19/2020|EPI ISL 500467|B.1|Brazil|2020-04-07	0.0003562938	South America
South America|hCoV-19/Peru/LIM-INS-157/2020|EPI ISL 536550|B.1.1|Peru|2020-03-19	South America|hCoV-19/Brazil/PE-IAM19/2020|EPI ISL 500467|B.1|Brazil|2020-04-07	0.0003832800	South America
South America|hCoV-19/Chile/MA-ISPCH-5/2020|EPI ISL 445283|B.1|Chile|2020-03-19	South America|hCoV-19/Brazil/PE-IAM19/2020|EPI ISL 500467|B.1|Brazil|2020-04-07	0.0003135527	South America
South America|hCoV-19/Peru/LIM-INS-155/2020|EPI ISL 536548|B.1.255|Peru|2020-03-19	South America|hCoV-19/Brazil/PE-IAM19/2020|EPI ISL 500467|B.1|Brazil|2020-04-07	0.0003135527	South America
South America|hCoV-19/Chile/VS-ISPCH-3/2020|EPI ISL 445286|B.1|Chile|2020-03-19	South America|hCoV-19/Brazil/PE-IAM19/2020|EPI ISL 500467|B.1|Brazil|2020-04-07	0.0003483999	South America
South America|hCoV-19/Colombia/VAC-INS-82320/2020|EPI ISL 456151|B.1|Colombia|2020-03-19	South America|hCoV-19/Brazil/PE-IAM19/2020|EPI ISL 500467|B.1|Brazil|2020-04-07	0.0003135527	South America
South America|hCoV-19/Peru/JUN-UPCH-0118/2020|EPI ISL 568515|B.1.255|Peru|2020-03-19	South America|hCoV-19/Brazil/PE-IAM19/2020|EPI ISL 500467|B.1|Brazil|2020-04-07	0.0003483999	South America
South America|hCoV-19/Brazil/RJ-LVM161-2/2020|EPI ISL 528539|A.2|Brazil|2020-03-19	South America|hCoV-19/Brazil/PE-IAM19/2020|EPI ISL 500467|B.1|Brazil|2020-04-07	0.0006621641	South America
South America|hCoV-19/Chile/MA-ISPCH-4/2020|EPI ISL 445282|B.1.5|Chile|2020-03-19	South America|hCoV-19/Brazil/PE-IAM19/2020|EPI ISL 500467|B.1|Brazil|2020-04-07	0.0002090106	South America
South America|hCoV-19/Brazil/PB-IEC-161853/2020|EPI ISL 524801|B.1.5|Brazil|2020-03-19	South America|hCoV-19/Brazil/PE-IAM19/2020|EPI ISL 500467|B.1|Brazil|2020-04-07	0.0002090207	South America
South America|hCoV-19/Chile/RM-ISPCH-45/2020|EPI ISL 445324|B.1.5|Chile|2020-03-19	South America|hCoV-19/Brazil/PE-IAM19/2020|EPI ISL 500467|B.1|Brazil|2020-04-07	0.0002787011	South America
South America|hCoV-19/Brazil/SE-6536/2020|EPI ISL 541376|B.1.1.33|Brazil|2020-03-19	South America|hCoV-19/Brazil/PE-IAM19/2020|EPI ISL 500467|B.1|Brazil|2020-04-07	0.0004529754	South America
South America|hCoV-19/Brazil/SE-6533/2020|EPI ISL 541374|B.1.1|Brazil|2020-03-19	South America|hCoV-19/Brazil/PE-IAM19/2020|EPI ISL 500467|B.1|Brazil|2020-04-07	0.0004181327	South America
South America|hCoV-19/Chile/RM-ISPCH-36/2020|EPI ISL 445315|B.1.1|Chile|2020-03-19	South America|hCoV-19/Brazil/PE-IAM19/2020|EPI ISL 500467|B.1|Brazil|2020-04-07	0.0003832929	South America
South America|hCoV-19/Chile/RM-ISPCH-39/2020|EPI ISL 445318|B|Chile|2020-03-19	South America|hCoV-19/Brazil/PE-IAM19/2020|EPI ISL 500467|B.1|Brazil|2020-04-07	0.0005227175	South America
South America|hCoV-19/Peru/LIM-INS-162/2020|EPI ISL 536555|B.1.1|Peru|2020-03-19	South America|hCoV-19/Brazil/PE-IAM19/2020|EPI ISL 500467|B.1|Brazil|2020-04-07	0.0004205354	South America
South America|hCoV-19/Chile/VS-CMM-28875/2020|EPI ISL 459864|B.1.1|Chile|2020-03-19	South America|hCoV-19/Brazil/PE-IAM19/2020|EPI ISL 500467|B.1|Brazil|2020-04-07	0.0003517879	South America
South America|hCoV-19/Brazil/SP-L7-CD67/2020|EPI ISL 476435|B.1.1.33|Brazil|2020-03-19	South America|hCoV-19/Brazil/PE-IAM19/2020|EPI ISL 500467|B.1|Brazil|2020-04-07	0.0004215308	South America
South America|hCoV-19/Peru/JUN-INS-154/2020|EPI ISL 536547|B.1|Peru|2020-03-19	South America|hCoV-19/Brazil/PE-IAM19/2020|EPI ISL 500467|B.1|Brazil|2020-04-07	0.0004233816	South America
South America|hCoV-19/Brazil/MG-0215/2020|EPI ISL 470581|B.1|Brazil|2020-03-19	South America|hCoV-19/Brazil/PE-IAM19/2020|EPI ISL 500467|B.1|Brazil|2020-04-07	0.0004190884	South America
South America|hCoV-19/Brazil/MG-0216/2020|EPI ISL 470582|B.1.1.33|Brazil|2020-03-19	South America|hCoV-19/Brazil/PE-IAM19/2020|EPI ISL 500467|B.1|Brazil|2020-04-07	0.0004890064	South America
South America|hCoV-19/Brazil/SP-L7-CD76/2020|EPI ISL 476443|B.1|Brazil|2020-03-19	South America|hCoV-19/Brazil/PE-IAM19/2020|EPI ISL 500467|B.1|Brazil|2020-04-07	0.0003163698	South America
South America|hCoV-19/Uruguay/UY-10/2020|EPI ISL 429257|B.31|Uruguay|2020-03-19	South America|hCoV-19/Brazil/PE-IAM19/2020|EPI ISL 500467|B.1|Brazil|2020-04-07	0.0007099891	South America
South America|hCoV-19/Brazil/PI-0239/2020|EPI ISL 470613|B.1.1.33|Brazil|2020-03-19	South America|hCoV-19/Brazil/PE-IAM19/2020|EPI ISL 500467|B.1|Brazil|2020-04-07	0.0004234625	South America
South America|hCoV-19/Brazil/SP-L11-CD200/2020|EPI ISL 476201|B.1.1.33|Brazil|2020-03-19	South America|hCoV-19/Brazil/PE-IAM19/2020|EPI ISL 500467|B.1|Brazil|2020-04-07	0.0003992096	South America
South America|hCoV-19/Brazil/SP-L9-CD122/2020|EPI ISL 476472|B.1.255|Brazil|2020-03-19	South America|hCoV-19/Brazil/PE-IAM19/2020|EPI ISL 500467|B.1|Brazil|2020-04-07	0.0002870683	South America
South America|hCoV-19/Colombia/VAC-INS-82307/2020|EPI ISL 456143|B.1|Colombia|2020-03-19	South America|hCoV-19/Brazil/PE-IAM19/2020|EPI ISL 500467|B.1|Brazil|2020-04-07	0.0003252680	South America
South America|hCoV-19/Brazil/RS-L10-CD175/2020|EPI ISL 476188|B.1.1.33|Brazil|2020-03-19	South America|hCoV-19/Brazil/PE-IAM19/2020|EPI ISL 500467|B.1|Brazil|2020-04-07	0.0004030558	South America
South America|hCoV-19/Chile/VS-ISPCH-4/2020|EPI ISL 445287|B.1.5|Chile|2020-03-19	South America|hCoV-19/Brazil/PE-IAM19/2020|EPI ISL 500467|B.1|Brazil|2020-04-07	0.0002438587	South America
South America|hCoV-19/Aruba/AW-RIVM-10115/2020|EPI ISL 547448|B.1|Aruba|2020-03-20	South America|hCoV-19/Brazil/PE-IAM19/2020|EPI ISL 500467|B.1|Brazil|2020-04-07	0.0003484167	South America
South America|hCoV-19/Brazil/PA-IEC-161548/2020|EPI ISL 450874|B.1.1.33|Brazil|2020-03-20	South America|hCoV-19/Brazil/PE-IAM19/2020|EPI ISL 500467|B.1|Brazil|2020-04-07	0.0004181216	South America
South America|hCoV-19/Peru/ARE-INS-164/2020|EPI ISL 536557|B.1.5|Peru|2020-03-20	South America|hCoV-19/Brazil/PE-IAM19/2020|EPI ISL 500467|B.1|Brazil|2020-04-07	0.0002787206	South America
South America|hCoV-19/Peru/LIM-UPCH-0011/2020|EPI ISL 529068|B.1.1.1|Peru|2020-03-20	South America|hCoV-19/Brazil/PE-IAM19/2020|EPI ISL 500467|B.1|Brazil|2020-04-07	0.0005924957	South America
South America|hCoV-19/Colombia/ANT-INS-82457/2020|EPI ISL 456146|B.1.5|Colombia|2020-03-20	South America|hCoV-19/Brazil/PE-IAM19/2020|EPI ISL 500467|B.1|Brazil|2020-04-07	0.0002787011	South America
South America|hCoV-19/Peru/ARE-INS-165/2020|EPI ISL 536558|B.1|Peru|2020-03-20	South America|hCoV-19/Brazil/PE-IAM19/2020|EPI ISL 500467|B.1|Brazil|2020-04-07	0.0003483999	South America
South America|hCoV-19/Chile/RM-ISPCH-69/2020|EPI ISL 445365|B.1|Chile|2020-03-20	South America|hCoV-19/Brazil/PE-IAM19/2020|EPI ISL 500467|B.1|Brazil|2020-04-07	0.0003135527	South America
South America|hCoV-19/Chile/MA-ISPCH-7/2020|EPI ISL 445288|B.1|Chile|2020-03-20	South America|hCoV-19/Brazil/PE-IAM19/2020|EPI ISL 500467|B.1|Brazil|2020-04-07	0.0003484092	South America
South America|hCoV-19/Peru/LIM-INS-156/2020|EPI ISL 536549|B.1.5|Peru|2020-03-20	South America|hCoV-19/Brazil/PE-IAM19/2020|EPI ISL 500467|B.1|Brazil|2020-04-07	0.0002787011	South America
South America|hCoV-19/Peru/ICA-INS-166/2020|EPI ISL 536559|B.1.1|Peru|2020-03-20	South America|hCoV-19/Brazil/PE-IAM19/2020|EPI ISL 500467|B.1|Brazil|2020-04-07	0.0004181529	South America
South America|hCoV-19/Peru/ARE-UPCH-0111/2020|EPI ISL 540988|B.1|Peru|2020-03-20	South America|hCoV-19/Brazil/PE-IAM19/2020|EPI ISL 500467|B.1|Brazil|2020-04-07	0.0003483999	South America
South America|hCoV-19/Brazil/RJ-763/2020|EPI ISL 427302|B.1.1.33|Brazil|2020-03-20	South America|hCoV-19/Brazil/PE-IAM19/2020|EPI ISL 500467|B.1|Brazil|2020-04-07	0.0004181216	South America
South America|hCoV-19/Brazil/SE-6530/2020|EPI ISL 541373|B.1.1|Brazil|2020-03-20	South America|hCoV-19/Brazil/PE-IAM19/2020|EPI ISL 500467|B.1|Brazil|2020-04-07	0.0004181215	South America
South America|hCoV-19/Brazil/MG-CV42/2020|EPI ISL 429695|B.1|Brazil|2020-03-20	South America|hCoV-19/Brazil/PE-IAM19/2020|EPI ISL 500467|B.1|Brazil|2020-04-07	0.0002793688	South America
South America|hCoV-19/Peru/ARE-UPCH-0110/2020|EPI ISL 540987|B.1.5|Peru|2020-03-20	South America|hCoV-19/Brazil/PE-IAM19/2020|EPI ISL 500467|B.1|Brazil|2020-04-07	0.0002787205	South America
South America|hCoV-19/Colombia/MAG-INS-81035/2020|EPI ISL 456125|B.1.255|Colombia|2020-03-20	South America|hCoV-19/Brazil/PE-IAM19/2020|EPI ISL 500467|B.1|Brazil|2020-04-07	0.0003521039	South America
South America|hCoV-19/Brazil/MG-0217/2020|EPI ISL 470583|B.1.1.33|Brazil|2020-03-20	South America|hCoV-19/Brazil/PE-IAM19/2020|EPI ISL 500467|B.1|Brazil|2020-04-07	0.0004280073	South America
South America|hCoV-19/Chile/RM-ISPCH-47/2020|EPI ISL 445326|B.1.5|Chile|2020-03-21	South America|hCoV-19/Brazil/PE-IAM19/2020|EPI ISL 500467|B.1|Brazil|2020-04-07	0.0003135460	South America
South America|hCoV-19/Chile/MA-ISPCH-14/2020|EPI ISL 445295|B.1.98|Chile|2020-03-21	South America|hCoV-19/Brazil/PE-IAM19/2020|EPI ISL 500467|B.1|Brazil|2020-04-07	0.0002786937	South America
South America|hCoV-19/Chile/RM-ISPCH-71/2020|EPI ISL 445367|B.1.1.33|Chile|2020-03-21	South America|hCoV-19/Brazil/PE-IAM19/2020|EPI ISL 500467|B.1|Brazil|2020-04-07	0.0004529973	South America
South America|hCoV-19/Peru/LIM-UPCH-0119/2020|EPI ISL 568516|B.1.1|Peru|2020-03-21	South America|hCoV-19/Brazil/PE-IAM19/2020|EPI ISL 500467|B.1|Brazil|2020-04-07	0.0003832795	South America
South America|hCoV-19/Chile/RM-ISPCH-23/2020|EPI ISL 445302|B.1.1|Chile|2020-03-21	South America|hCoV-19/Brazil/PE-IAM19/2020|EPI ISL 500467|B.1|Brazil|2020-04-07	0.0003484186	South America
South America|hCoV-19/Chile/MA-ISPCH-9/2020|EPI ISL 445290|B.1|Chile|2020-03-21	South America|hCoV-19/Brazil/PE-IAM19/2020|EPI ISL 500467|B.1|Brazil|2020-04-07	0.0003135527	South America
South America|hCoV-19/Chile/RM-ISPCH-48/2020|EPI ISL 445327|B.1.5|Chile|2020-03-21	South America|hCoV-19/Brazil/PE-IAM19/2020|EPI ISL 500467|B.1|Brazil|2020-04-07	0.0003483830	South America
South America|hCoV-19/Chile/RM-ISPCH-70/2020|EPI ISL 445366|B.1.5|Chile|2020-03-21	South America|hCoV-19/Brazil/PE-IAM19/2020|EPI ISL 500467|B.1|Brazil|2020-04-07	0.0002787011	South America
South America|hCoV-19/Chile/MA-ISPCH-13/2020|EPI ISL 445294|B.1|Chile|2020-03-21	South America|hCoV-19/Brazil/PE-IAM19/2020|EPI ISL 500467|B.1|Brazil|2020-04-07	0.0003135527	South America
South America|hCoV-19/Chile/MA-ISPCH-10/2020|EPI ISL 445291|B.1|Chile|2020-03-21	South America|hCoV-19/Brazil/PE-IAM19/2020|EPI ISL 500467|B.1|Brazil|2020-04-07	0.0003135746	South America
South America|hCoV-19/Brazil/CE-L12-CD224/2020|EPI ISL 476218|B.1.5|Brazil|2020-03-21	South America|hCoV-19/Brazil/PE-IAM19/2020|EPI ISL 500467|B.1|Brazil|2020-04-07	0.0002210185	South America
South America|hCoV-19/Chile/RM-ISPCH-59/2020|EPI ISL 445355|B.1.5|Chile|2020-03-22	South America|hCoV-19/Brazil/PE-IAM19/2020|EPI ISL 500467|B.1|Brazil|2020-04-07	0.0003135601	South America
South America|hCoV-19/Chile/MA-ISPCH-11/2020|EPI ISL 445292|B.1|Chile|2020-03-22	South America|hCoV-19/Brazil/PE-IAM19/2020|EPI ISL 500467|B.1|Brazil|2020-04-07	0.0003484092	South America
South America|hCoV-19/Argentina/C3013/2020|EPI ISL 420598|B.1.220|Argentina|2020-03-22	South America|hCoV-19/Brazil/PE-IAM19/2020|EPI ISL 500467|B.1|Brazil|2020-04-07	0.0002786937	South America
South America|hCoV-19/Brazil/SP-144/2020|EPI ISL 468310|B.1.1.33|Brazil|2020-03-22	South America|hCoV-19/Brazil/PE-IAM19/2020|EPI ISL 500467|B.1|Brazil|2020-04-07	0.0004529876	South America
South America|hCoV-19/Peru/LIM-INS-168/2020|EPI ISL 536561|A.2|Peru|2020-03-22	South America|hCoV-19/Brazil/PE-IAM19/2020|EPI ISL 500467|B.1|Brazil|2020-04-07	0.0006621463	South America
South America|hCoV-19/Chile/MA-ISPCH-15/2020|EPI ISL 445299|B.1|Chile|2020-03-22	South America|hCoV-19/Brazil/PE-IAM19/2020|EPI ISL 500467|B.1|Brazil|2020-04-07	0.0003483999	South America
South America|hCoV-19/Aruba/AW-RIVM-10122/2020|EPI ISL 547449|B.40|Aruba|2020-03-22	South America|hCoV-19/Brazil/PE-IAM19/2020|EPI ISL 500467|B.1|Brazil|2020-04-07	0.0005924354	South America
South America|hCoV-19/Brazil/DF-891/2020|EPI ISL 427298|B.1.1.33|Brazil|2020-03-22	South America|hCoV-19/Brazil/PE-IAM19/2020|EPI ISL 500467|B.1|Brazil|2020-04-07	0.0004181216	South America
South America|hCoV-19/Colombia/BOL-INS-84730/2020|EPI ISL 497738|B.1|Colombia|2020-03-22	South America|hCoV-19/Brazil/PE-IAM19/2020|EPI ISL 500467|B.1|Brazil|2020-04-07	0.0002787422	South America
South America|hCoV-19/Colombia/DC-INS-84861/2020|EPI ISL 456116|B.1.5|Colombia|2020-03-22	South America|hCoV-19/Brazil/PE-IAM19/2020|EPI ISL 500467|B.1|Brazil|2020-04-07	0.0002845691	South America
South America|hCoV-19/Brazil/MG-CV49/2020|EPI ISL 429702|B.1.5|Brazil|2020-03-22	South America|hCoV-19/Brazil/PE-IAM19/2020|EPI ISL 500467|B.1|Brazil|2020-04-07	0.0001799111	South America
South America|hCoV-19/Brazil/SP-L7-CD63/2020|EPI ISL 476432|B.1.255|Brazil|2020-03-22	South America|hCoV-19/Brazil/PE-IAM19/2020|EPI ISL 500467|B.1|Brazil|2020-04-07	0.0003295686	South America
South America|hCoV-19/Brazil/SP-602/2020|EPI ISL 515526|B.1.1|Brazil|2020-03-23	South America|hCoV-19/Brazil/PE-IAM19/2020|EPI ISL 500467|B.1|Brazil|2020-04-07	0.0004181402	South America
South America|hCoV-19/Peru/LAL-UPCH-0109/2020|EPI ISL 540986|B.1.1|Peru|2020-03-23	South America|hCoV-19/Brazil/PE-IAM19/2020|EPI ISL 500467|B.1|Brazil|2020-04-07	0.0004529972	South America
South America|hCoV-19/Brazil/SP-279/2020|EPI ISL 527858|B.1.1.33|Brazil|2020-03-23	South America|hCoV-19/Brazil/PE-IAM19/2020|EPI ISL 500467|B.1|Brazil|2020-04-07	0.0004878545	South America
South America|hCoV-19/Brazil/RJ-DCVN01/2020|EPI ISL 483065|B.1.3|Brazil|2020-03-23	South America|hCoV-19/Brazil/PE-IAM19/2020|EPI ISL 500467|B.1|Brazil|2020-04-07	0.0004529850	South America
South America|hCoV-19/Brazil/DF-861/2020|EPI ISL 427296|B.1.1.33|Brazil|2020-03-23	South America|hCoV-19/Brazil/PE-IAM19/2020|EPI ISL 500467|B.1|Brazil|2020-04-07	0.0004529754	South America
South America|hCoV-19/Brazil/DF-862/2020|EPI ISL 427297|B.1.1.33|Brazil|2020-03-23	South America|hCoV-19/Brazil/PE-IAM19/2020|EPI ISL 500467|B.1|Brazil|2020-04-07	0.0004181216	South America
South America|hCoV-19/Chile/LI-ISPCH-9/2020|EPI ISL 445300|B.1.1|Chile|2020-03-23	South America|hCoV-19/Brazil/PE-IAM19/2020|EPI ISL 500467|B.1|Brazil|2020-04-07	0.0003832827	South America
South America|hCoV-19/Chile/RM-ISPCH-51/2020|EPI ISL 445330|B.1|Chile|2020-03-23	South America|hCoV-19/Brazil/PE-IAM19/2020|EPI ISL 500467|B.1|Brazil|2020-04-07	0.0003135636	South America
South America|hCoV-19/Chile/RM-ISPCH-50/2020|EPI ISL 445329|B|Chile|2020-03-23	South America|hCoV-19/Brazil/PE-IAM19/2020|EPI ISL 500467|B.1|Brazil|2020-04-07	0.0004530203	South America
South America|hCoV-19/Chile/LI-ISPCH-8/2020|EPI ISL 445298|B.1.1|Chile|2020-03-23	South America|hCoV-19/Brazil/PE-IAM19/2020|EPI ISL 500467|B.1|Brazil|2020-04-07	0.0004181821	South America
South America|hCoV-19/Colombia/CES-INS-87973/2020|EPI ISL 498153|B.1.255|Colombia|2020-03-23	South America|hCoV-19/Brazil/PE-IAM19/2020|EPI ISL 500467|B.1|Brazil|2020-04-07	0.0003135745	South America
South America|hCoV-19/Colombia/QUI-INS-85082/2020|EPI ISL 497744|B|Colombia|2020-03-23	South America|hCoV-19/Brazil/PE-IAM19/2020|EPI ISL 500467|B.1|Brazil|2020-04-07	0.0002438938	South America
South America|hCoV-19/Uruguay/UY-NYUMC857/2020|EPI ISL 457953|B.1.1.33|Uruguay|2020-03-23	South America|hCoV-19/Brazil/PE-IAM19/2020|EPI ISL 500467|B.1|Brazil|2020-04-07	0.0004227458	South America
South America|hCoV-19/Peru/CAL-INS-137/2020|EPI ISL 536532|B.1.1.1|Peru|2020-03-23	South America|hCoV-19/Brazil/PE-IAM19/2020|EPI ISL 500467|B.1|Brazil|2020-04-07	0.0004574298	South America
South America|hCoV-19/Brazil/MG-0218/2020|EPI ISL 470584|B.1.1.33|Brazil|2020-03-23	South America|hCoV-19/Brazil/PE-IAM19/2020|EPI ISL 500467|B.1|Brazil|2020-04-07	0.0004191288	South America
South America|hCoV-19/Brazil/RJ-0247/2020|EPI ISL 470615|B.1.1.33|Brazil|2020-03-23	South America|hCoV-19/Brazil/PE-IAM19/2020|EPI ISL 500467|B.1|Brazil|2020-04-07	0.0004936260	South America
South America|hCoV-19/Brazil/SP-L9-CD137/2020|EPI ISL 476484|B.1.1.33|Brazil|2020-03-23	South America|hCoV-19/Brazil/PE-IAM19/2020|EPI ISL 500467|B.1|Brazil|2020-04-07	0.0004659448	South America
South America|hCoV-19/Brazil/SP-L7-CD70/2020|EPI ISL 476437|B.1.255|Brazil|2020-03-23	South America|hCoV-19/Brazil/PE-IAM19/2020|EPI ISL 500467|B.1|Brazil|2020-04-07	0.0002869242	South America
South America|hCoV-19/Brazil/SP-L8-CD101/2020|EPI ISL 476450|B.1.1.33|Brazil|2020-03-23	South America|hCoV-19/Brazil/PE-IAM19/2020|EPI ISL 500467|B.1|Brazil|2020-04-07	0.0003980529	South America
South America|hCoV-19/Brazil/CE-L11-CD196/2020|EPI ISL 476200|B.1.212|Brazil|2020-03-23	South America|hCoV-19/Brazil/PE-IAM19/2020|EPI ISL 500467|B.1|Brazil|2020-04-07	0.0001827588	South America
South America|hCoV-19/Brazil/MA-IEC-162157/2020|EPI ISL 524797|B.1.1.33|Brazil|2020-03-24	South America|hCoV-19/Brazil/PE-IAM19/2020|EPI ISL 500467|B.1|Brazil|2020-04-07	0.0004181203	South America
South America|hCoV-19/Brazil/SP-165/2020|EPI ISL 523963|B.1|Brazil|2020-03-24	South America|hCoV-19/Brazil/PE-IAM19/2020|EPI ISL 500467|B.1|Brazil|2020-04-07	0.0003135527	South America
South America|hCoV-19/Peru/LIM-INS-019/2020|EPI ISL 491172|B.1.1.1|Peru|2020-03-24	South America|hCoV-19/Brazil/PE-IAM19/2020|EPI ISL 500467|B.1|Brazil|2020-04-07	0.0005263507	South America
South America|hCoV-19/Peru/LIM-INS-022/2020|EPI ISL 491428|B.1.1.1|Peru|2020-03-24	South America|hCoV-19/Brazil/PE-IAM19/2020|EPI ISL 500467|B.1|Brazil|2020-04-07	0.0004912494	South America
South America|hCoV-19/Brazil/SP-L7-CD72/2020|EPI ISL 476439|B.1.1.33|Brazil|2020-03-24	South America|hCoV-19/Brazil/PE-IAM19/2020|EPI ISL 500467|B.1|Brazil|2020-04-07	0.0004566824	South America
South America|hCoV-19/Brazil/SP-L9-CD91/2020|EPI ISL 476490|B.1.255|Brazil|2020-03-24	South America|hCoV-19/Brazil/PE-IAM19/2020|EPI ISL 500467|B.1|Brazil|2020-04-07	0.0003161099	South America
South America|hCoV-19/Brazil/SC-L16-CD314/2020|EPI ISL 476278|B.1.1.33|Brazil|2020-03-24	South America|hCoV-19/Brazil/PE-IAM19/2020|EPI ISL 500467|B.1|Brazil|2020-04-07	0.0004568172	South America
South America|hCoV-19/Brazil/RJ-0248/2020|EPI ISL 470616|B.1.5|Brazil|2020-03-24	South America|hCoV-19/Brazil/PE-IAM19/2020|EPI ISL 500467|B.1|Brazil|2020-04-07	0.0003143538	South America
South America|hCoV-19/Brazil/SP-L9-CD140/2020|EPI ISL 476487|B.1.1.33|Brazil|2020-03-24	South America|hCoV-19/Brazil/PE-IAM19/2020|EPI ISL 500467|B.1|Brazil|2020-04-07	0.0004218283	South America
South America|hCoV-19/Brazil/SP-L9-CD139/2020|EPI ISL 476486|B.1.1.33|Brazil|2020-03-24	South America|hCoV-19/Brazil/PE-IAM19/2020|EPI ISL 500467|B.1|Brazil|2020-04-07	0.0003947690	South America
South America|hCoV-19/Chile/MA-CMM-31600/2020|EPI ISL 459861|B.1|Chile|2020-03-25	South America|hCoV-19/Brazil/PE-IAM19/2020|EPI ISL 500467|B.1|Brazil|2020-04-07	0.0003135524	South America
South America|hCoV-19/Brazil/SP-625/2020|EPI ISL 515528|B.1.1.33|Brazil|2020-03-25	South America|hCoV-19/Brazil/PE-IAM19/2020|EPI ISL 500467|B.1|Brazil|2020-04-07	0.0004181216	South America
South America|hCoV-19/Brazil/RJ-818/2020|EPI ISL 427303|B.1.1.33|Brazil|2020-03-25	South America|hCoV-19/Brazil/PE-IAM19/2020|EPI ISL 500467|B.1|Brazil|2020-04-07	0.0004529754	South America
South America|hCoV-19/Brazil/RJ-1111/2020|EPI ISL 456076|B.1.1.33|Brazil|2020-03-25	South America|hCoV-19/Brazil/PE-IAM19/2020|EPI ISL 500467|B.1|Brazil|2020-04-07	0.0004529754	South America
South America|hCoV-19/Brazil/RJ-1119/2020|EPI ISL 456077|B.1.1.33|Brazil|2020-03-25	South America|hCoV-19/Brazil/PE-IAM19/2020|EPI ISL 500467|B.1|Brazil|2020-04-07	0.0004181362	South America
South America|hCoV-19/Peru/LIM-INS-017/2020|EPI ISL 490316|B.1.255|Peru|2020-03-25	South America|hCoV-19/Brazil/PE-IAM19/2020|EPI ISL 500467|B.1|Brazil|2020-04-07	0.0003157411	South America
South America|hCoV-19/Peru/LIM-INS-024/2020|EPI ISL 491429|A.2|Peru|2020-03-25	South America|hCoV-19/Brazil/PE-IAM19/2020|EPI ISL 500467|B.1|Brazil|2020-04-07	0.0006316786	South America
South America|hCoV-19/Peru/LIM-INS-018/2020|EPI ISL 490975|B.1|Peru|2020-03-25	South America|hCoV-19/Brazil/PE-IAM19/2020|EPI ISL 500467|B.1|Brazil|2020-04-07	0.0003508411	South America
South America|hCoV-19/Brazil/SP-636/2020|EPI ISL 515550|B.1.1.33|Brazil|2020-03-25	South America|hCoV-19/Brazil/PE-IAM19/2020|EPI ISL 500467|B.1|Brazil|2020-04-07	0.0004181360	South America
South America|hCoV-19/Colombia/ANT-UdeA-200325-01/2020|EPI ISL 536399|B.1.5|Colombia|2020-03-25	South America|hCoV-19/Brazil/PE-IAM19/2020|EPI ISL 500467|B.1|Brazil|2020-04-07	0.0002787205	South America
South America|hCoV-19/Colombia/MAG-INS-87968/2020|EPI ISL 498152|B.1|Colombia|2020-03-25	South America|hCoV-19/Brazil/PE-IAM19/2020|EPI ISL 500467|B.1|Brazil|2020-04-07	0.0004181629	South America
South America|hCoV-19/Chile/AR-ISPCH-14/2020|EPI ISL 445348|B.1.255|Chile|2020-03-25	South America|hCoV-19/Brazil/PE-IAM19/2020|EPI ISL 500467|B.1|Brazil|2020-04-07	0.0003135854	South America
South America|hCoV-19/Colombia/ATL-INS-88612/2020|EPI ISL 498155|B.1|Colombia|2020-03-25	South America|hCoV-19/Brazil/PE-IAM19/2020|EPI ISL 500467|B.1|Brazil|2020-04-07	0.0002787325	South America
South America|hCoV-19/Uruguay/UY-NYUMC861/2020|EPI ISL 457957|B.1.1.1|Uruguay|2020-03-25	South America|hCoV-19/Brazil/PE-IAM19/2020|EPI ISL 500467|B.1|Brazil|2020-04-07	0.0005272462	South America
South America|hCoV-19/Brazil/SP-L11-CD93/2020|EPI ISL 476204|B.1.1.33|Brazil|2020-03-25	South America|hCoV-19/Brazil/PE-IAM19/2020|EPI ISL 500467|B.1|Brazil|2020-04-07	0.0004972396	South America
South America|hCoV-19/Brazil/RJ-0249/2020|EPI ISL 470617|B.1.1.33|Brazil|2020-03-25	South America|hCoV-19/Brazil/PE-IAM19/2020|EPI ISL 500467|B.1|Brazil|2020-04-07	0.0004234318	South America
South America|hCoV-19/Brazil/RJ-872/2020|EPI ISL 427304|B.1.1.33|Brazil|2020-03-26	South America|hCoV-19/Brazil/PE-IAM19/2020|EPI ISL 500467|B.1|Brazil|2020-04-07	0.0004878547	South America
South America|hCoV-19/Brazil/PR-5623/2020|EPI ISL 541346|B.1.3|Brazil|2020-03-26	South America|hCoV-19/Brazil/PE-IAM19/2020|EPI ISL 500467|B.1|Brazil|2020-04-07	0.0004529788	South America
South America|hCoV-19/Colombia/CAL-GUR-0072/2020|EPI ISL 447734|A.2|Colombia|2020-03-26	South America|hCoV-19/Brazil/PE-IAM19/2020|EPI ISL 500467|B.1|Brazil|2020-04-07	0.0006970364	South America
South America|hCoV-19/Colombia/VAC-GUR-0084/2020|EPI ISL 447735|B.1|Colombia|2020-03-26	South America|hCoV-19/Brazil/PE-IAM19/2020|EPI ISL 500467|B.1|Brazil|2020-04-07	0.0003136073	South America
South America|hCoV-19/Colombia/VAC-GUR-0135/2020|EPI ISL 447737|B.1|Colombia|2020-03-26	South America|hCoV-19/Brazil/PE-IAM19/2020|EPI ISL 500467|B.1|Brazil|2020-04-07	0.0003485092	South America
South America|hCoV-19/Colombia/BOY-INS-88871/2020|EPI ISL 498158|B|Colombia|2020-03-26	South America|hCoV-19/Brazil/PE-IAM19/2020|EPI ISL 500467|B.1|Brazil|2020-04-07	0.0002438854	South America
South America|hCoV-19/Colombia/VAC-GUR-0094/2020|EPI ISL 447736|B.1|Colombia|2020-03-26	South America|hCoV-19/Brazil/PE-IAM19/2020|EPI ISL 500467|B.1|Brazil|2020-04-07	0.0003500141	South America
South America|hCoV-19/Uruguay/UY-NYUMC863/2020|EPI ISL 457959|B|Uruguay|2020-03-26	South America|hCoV-19/Brazil/PE-IAM19/2020|EPI ISL 500467|B.1|Brazil|2020-04-07	0.0005639445	South America
South America|hCoV-19/Brazil/SC-L17-CD322/2020|EPI ISL 476297|B.1.1.33|Brazil|2020-03-26	South America|hCoV-19/Brazil/PE-IAM19/2020|EPI ISL 500467|B.1|Brazil|2020-04-07	0.0003863953	South America
South America|hCoV-19/Brazil/RJ-0250/2020|EPI ISL 470618|B.1.1.33|Brazil|2020-03-26	South America|hCoV-19/Brazil/PE-IAM19/2020|EPI ISL 500467|B.1|Brazil|2020-04-07	0.0004194809	South America
South America|hCoV-19/Brazil/SP-L14-CD241/2020|EPI ISL 476245|B.1.1.33|Brazil|2020-03-26	South America|hCoV-19/Brazil/PE-IAM19/2020|EPI ISL 500467|B.1|Brazil|2020-04-07	0.0003921380	South America
South America|hCoV-19/Argentina/PAIS-A0003/2020|EPI ISL 430795|B.1|Argentina|2020-03-26	South America|hCoV-19/Brazil/PE-IAM19/2020|EPI ISL 500467|B.1|Brazil|2020-04-07	0.0003658427	South America
South America|hCoV-19/Argentina/PAIS-A0004/2020|EPI ISL 430796|B.1.5|Argentina|2020-03-27	South America|hCoV-19/Brazil/PE-IAM19/2020|EPI ISL 500467|B.1|Brazil|2020-04-07	0.0003832771	South America
South America|hCoV-19/Argentina/PAIS-A0005/2020|EPI ISL 430797|B.1.1|Argentina|2020-03-27	South America|hCoV-19/Brazil/PE-IAM19/2020|EPI ISL 500467|B.1|Brazil|2020-04-07	0.0004187745	South America
South America|hCoV-19/Chile/RM-CMM-32205/2020|EPI ISL 459859|B.1.5|Chile|2020-03-27	South America|hCoV-19/Brazil/PE-IAM19/2020|EPI ISL 500467|B.1|Brazil|2020-04-07	0.0002787011	South America
South America|hCoV-19/Peru/LIM-INS-020/2020|EPI ISL 490976|B.1.1.1|Peru|2020-03-27	South America|hCoV-19/Brazil/PE-IAM19/2020|EPI ISL 500467|B.1|Brazil|2020-04-07	0.0004915079	South America
South America|hCoV-19/Brazil/RJ-0251/2020|EPI ISL 470619|B.1|Brazil|2020-03-27	South America|hCoV-19/Brazil/PE-IAM19/2020|EPI ISL 500467|B.1|Brazil|2020-04-07	0.0002794113	South America
South America|hCoV-19/Brazil/SP-L14-CD260/2020|EPI ISL 476256|B.1|Brazil|2020-03-27	South America|hCoV-19/Brazil/PE-IAM19/2020|EPI ISL 500467|B.1|Brazil|2020-04-07	0.0002460193	South America
South America|hCoV-19/Brazil/SP-L14-CD242/2020|EPI ISL 476246|B.1.1.33|Brazil|2020-03-27	South America|hCoV-19/Brazil/PE-IAM19/2020|EPI ISL 500467|B.1|Brazil|2020-04-07	0.0003868436	South America
South America|hCoV-19/Brazil/SP-L17-CD324/2020|EPI ISL 476298|B.1.1|Brazil|2020-03-27	South America|hCoV-19/Brazil/PE-IAM19/2020|EPI ISL 500467|B.1|Brazil|2020-04-07	0.0004266552	South America
South America|hCoV-19/Brazil/SP-L17-CD327/2020|EPI ISL 476299|B.1.212|Brazil|2020-03-27	South America|hCoV-19/Brazil/PE-IAM19/2020|EPI ISL 500467|B.1|Brazil|2020-04-07	0.0002151322	South America
South America|hCoV-19/Chile/RM-ISPCH-75/2020|EPI ISL 445371|B.1.5|Chile|2020-03-28	South America|hCoV-19/Brazil/PE-IAM19/2020|EPI ISL 500467|B.1|Brazil|2020-04-07	0.0003135543	South America
South America|hCoV-19/Argentina/PAIS-A0006/2020|EPI ISL 430798|B.1.3|Argentina|2020-03-28	South America|hCoV-19/Brazil/PE-IAM19/2020|EPI ISL 500467|B.1|Brazil|2020-04-07	0.0004181102	South America
South America|hCoV-19/Colombia/CUN-GUR-0454/2020|EPI ISL 447744|B.1.255|Colombia|2020-03-28	South America|hCoV-19/Brazil/PE-IAM19/2020|EPI ISL 500467|B.1|Brazil|2020-04-07	0.0003135636	South America
South America|hCoV-19/Colombia/RIS-INS-87267/2020|EPI ISL 497745|B.1|Colombia|2020-03-28	South America|hCoV-19/Brazil/PE-IAM19/2020|EPI ISL 500467|B.1|Brazil|2020-04-07	0.0003135745	South America
South America|hCoV-19/Brazil/SP-120/2020|EPI ISL 515521|B.1.1.33|Brazil|2020-03-28	South America|hCoV-19/Brazil/PE-IAM19/2020|EPI ISL 500467|B.1|Brazil|2020-04-07	0.0004182673	South America
South America|hCoV-19/Brazil/PR-5622/2020|EPI ISL 541345|B.1|Brazil|2020-03-28	South America|hCoV-19/Brazil/PE-IAM19/2020|EPI ISL 500467|B.1|Brazil|2020-04-07	0.0003490565	South America
South America|hCoV-19/Uruguay/UY-NYUMC865/2020|EPI ISL 457961|B|Uruguay|2020-03-28	South America|hCoV-19/Brazil/PE-IAM19/2020|EPI ISL 500467|B.1|Brazil|2020-04-07	0.0005617865	South America
South America|hCoV-19/Uruguay/UY-NYUMC867/2020|EPI ISL 457963|B.1.1.1|Uruguay|2020-03-28	South America|hCoV-19/Brazil/PE-IAM19/2020|EPI ISL 500467|B.1|Brazil|2020-04-07	0.0005266354	South America
South America|hCoV-19/Brazil/CE-L16-CD332/2020|EPI ISL 476281|B.1.1.33|Brazil|2020-03-28	South America|hCoV-19/Brazil/PE-IAM19/2020|EPI ISL 500467|B.1|Brazil|2020-04-07	0.0003905648	South America
South America|hCoV-19/Brazil/SP-551/2020|EPI ISL 471554|B.1.1.33|Brazil|2020-03-29	South America|hCoV-19/Brazil/PE-IAM19/2020|EPI ISL 500467|B.1|Brazil|2020-04-07	0.0004181213	South America
South America|hCoV-19/Colombia/NAR-GUR-0627/2020|EPI ISL 447749|B.1.1|Colombia|2020-03-29	South America|hCoV-19/Brazil/PE-IAM19/2020|EPI ISL 500467|B.1|Brazil|2020-04-07	0.0004279162	South America
South America|hCoV-19/Argentina/PAIS-A0007/2020|EPI ISL 430799|B.1.5|Argentina|2020-03-30	South America|hCoV-19/Brazil/PE-IAM19/2020|EPI ISL 500467|B.1|Brazil|2020-04-07	0.0002787014	South America
South America|hCoV-19/Chile/MA-ISPCH-17/2020|EPI ISL 445372|B.1|Chile|2020-03-30	South America|hCoV-19/Brazil/PE-IAM19/2020|EPI ISL 500467|B.1|Brazil|2020-04-07	0.0003135527	South America
South America|hCoV-19/Colombia/HUI-GUR-0900/2020|EPI ISL 447752|B.1|Colombia|2020-03-30	South America|hCoV-19/Brazil/PE-IAM19/2020|EPI ISL 500467|B.1|Brazil|2020-04-07	0.0003136704	South America
South America|hCoV-19/Colombia/CHO-GUR-0787/2020|EPI ISL 447750|B.1|Colombia|2020-03-30	South America|hCoV-19/Brazil/PE-IAM19/2020|EPI ISL 500467|B.1|Brazil|2020-04-07	0.0003484289	South America
South America|hCoV-19/Brazil/RJ-899/2020|EPI ISL 456071|B.1.1.33|Brazil|2020-03-30	South America|hCoV-19/Brazil/PE-IAM19/2020|EPI ISL 500467|B.1|Brazil|2020-04-07	0.0004880716	South America
South America|hCoV-19/Colombia/NAR-INS-94679/2020|EPI ISL 498162|A.2|Colombia|2020-03-30	South America|hCoV-19/Brazil/PE-IAM19/2020|EPI ISL 500467|B.1|Brazil|2020-04-07	0.0006621924	South America
South America|hCoV-19/Colombia/ATL-INS-88712/2020|EPI ISL 498156|B.1.5|Colombia|2020-03-30	South America|hCoV-19/Brazil/PE-IAM19/2020|EPI ISL 500467|B.1|Brazil|2020-04-07	0.0002787205	South America
South America|hCoV-19/Chile/VS-ISPCH-5/2020|EPI ISL 445337|B.1|Chile|2020-03-30	South America|hCoV-19/Brazil/PE-IAM19/2020|EPI ISL 500467|B.1|Brazil|2020-04-07	0.0003484363	South America
South America|hCoV-19/Colombia/BOY-INS-88859/2020|EPI ISL 498157|B.1.255|Colombia|2020-03-30	South America|hCoV-19/Brazil/PE-IAM19/2020|EPI ISL 500467|B.1|Brazil|2020-04-07	0.0003135963	South America
South America|hCoV-19/Colombia/BOL-INS-94411/2020|EPI ISL 498161|B.1|Colombia|2020-03-30	South America|hCoV-19/Brazil/PE-IAM19/2020|EPI ISL 500467|B.1|Brazil|2020-04-07	0.0003484605	South America
South America|hCoV-19/Brazil/RJ-0252/2020|EPI ISL 470620|B.1.1.33|Brazil|2020-03-30	South America|hCoV-19/Brazil/PE-IAM19/2020|EPI ISL 500467|B.1|Brazil|2020-04-07	0.0004886547	South America
South America|hCoV-19/Brazil/CE-L16-CD344/2020|EPI ISL 476288|B.1.5|Brazil|2020-03-30	South America|hCoV-19/Brazil/PE-IAM19/2020|EPI ISL 500467|B.1|Brazil|2020-04-07	0.0001404850	South America
South America|hCoV-19/Brazil/CE-L16-CD346/2020|EPI ISL 476289|B.1.212|Brazil|2020-03-30	South America|hCoV-19/Brazil/PE-IAM19/2020|EPI ISL 500467|B.1|Brazil|2020-04-07	0.0002458982	South America
South America|hCoV-19/Ecuador/HGSQ-USFQ-018/2020|EPI ISL 422563|B.1.1|Ecuador|2020-03-30	South America|hCoV-19/Brazil/PE-IAM19/2020|EPI ISL 500467|B.1|Brazil|2020-04-07	0.0004650240	South America
South America|hCoV-19/Brazil/SP-L15-CD272/2020|EPI ISL 476265|B.1.255|Brazil|2020-03-30	South America|hCoV-19/Brazil/PE-IAM19/2020|EPI ISL 500467|B.1|Brazil|2020-04-07	0.0002811768	South America
South America|hCoV-19/Brazil/SC-L16-CD350/2020|EPI ISL 476292|B.1.1.33|Brazil|2020-03-30	South America|hCoV-19/Brazil/PE-IAM19/2020|EPI ISL 500467|B.1|Brazil|2020-04-07	0.0003866941	South America
South America|hCoV-19/Brazil/SP-L16-CD339/2020|EPI ISL 476286|B.1.1.33|Brazil|2020-03-30	South America|hCoV-19/Brazil/PE-IAM19/2020|EPI ISL 500467|B.1|Brazil|2020-04-07	0.0003867349	South America
South America|hCoV-19/Brazil/SP-L15-CD274/2020|EPI ISL 476267|B.1.1|Brazil|2020-03-30	South America|hCoV-19/Brazil/PE-IAM19/2020|EPI ISL 500467|B.1|Brazil|2020-04-07	0.0004263200	South America
South America|hCoV-19/Uruguay/UY-NYUMC866/2020|EPI ISL 457962|B.1.1.1|Uruguay|2020-03-30	South America|hCoV-19/Brazil/PE-IAM19/2020|EPI ISL 500467|B.1|Brazil|2020-04-07	0.0005406606	South America
South America|hCoV-19/Brazil/SP-L15-CD283/2020|EPI ISL 476274|B.1.1.33|Brazil|2020-03-30	South America|hCoV-19/Brazil/PE-IAM19/2020|EPI ISL 500467|B.1|Brazil|2020-04-07	0.0004297573	South America
South America|hCoV-19/Colombia/HUI-GUR-0920/2020|EPI ISL 447753|B.1.5|Colombia|2020-03-30	South America|hCoV-19/Brazil/PE-IAM19/2020|EPI ISL 500467|B.1|Brazil|2020-04-07	0.0002908798	South America
South America|hCoV-19/Peru/ANC-INS-132/2020|EPI ISL 536529|B.1.1.1|Peru|2020-03-31	South America|hCoV-19/Brazil/PE-IAM19/2020|EPI ISL 500467|B.1|Brazil|2020-04-07	0.0005227015	South America
South America|hCoV-19/Argentina/PAIS-A0009/2020|EPI ISL 430801|B.1.5|Argentina|2020-03-31	South America|hCoV-19/Brazil/PE-IAM19/2020|EPI ISL 500467|B.1|Brazil|2020-04-07	0.0002787011	South America
South America|hCoV-19/Brazil/SP-122/2020|EPI ISL 515522|B.1.1.33|Brazil|2020-03-31	South America|hCoV-19/Brazil/PE-IAM19/2020|EPI ISL 500467|B.1|Brazil|2020-04-07	0.0004181216	South America
South America|hCoV-19/Argentina/PAIS-A0011/2020|EPI ISL 430802|B.1.1|Argentina|2020-03-31	South America|hCoV-19/Brazil/PE-IAM19/2020|EPI ISL 500467|B.1|Brazil|2020-04-07	0.0003832878	South America
South America|hCoV-19/Colombia/RIS-GUV-92087/2020|EPI ISL 447760|B.1.8|Colombia|2020-03-31	South America|hCoV-19/Brazil/PE-IAM19/2020|EPI ISL 500467|B.1|Brazil|2020-04-07	0.0002787108	South America
South America|hCoV-19/Colombia/HUI-GUV-92061/2020|EPI ISL 447759|B.1.5|Colombia|2020-03-31	South America|hCoV-19/Brazil/PE-IAM19/2020|EPI ISL 500467|B.1|Brazil|2020-04-07	0.0002787982	South America
South America|hCoV-19/Colombia/VAC-GUV-92034/2020|EPI ISL 447755|B.1.5|Colombia|2020-03-31	South America|hCoV-19/Brazil/PE-IAM19/2020|EPI ISL 500467|B.1|Brazil|2020-04-07	0.0003834911	South America
South America|hCoV-19/Colombia/VAC-GUV-92042/2020|EPI ISL 447756|B.1.5|Colombia|2020-03-31	South America|hCoV-19/Brazil/PE-IAM19/2020|EPI ISL 500467|B.1|Brazil|2020-04-07	0.0003137689	South America
South America|hCoV-19/Peru/ICA-INS-040/2020|EPI ISL 491462|B.1.1.1|Peru|2020-03-31	South America|hCoV-19/Brazil/PE-IAM19/2020|EPI ISL 500467|B.1|Brazil|2020-04-07	0.0005263764	South America
South America|hCoV-19/Colombia/MAG-INS-95839/2020|EPI ISL 498166|B.1.255|Colombia|2020-03-31	South America|hCoV-19/Brazil/PE-IAM19/2020|EPI ISL 500467|B.1|Brazil|2020-04-07	0.0003484407	South America
South America|hCoV-19/Colombia/CAU-INS-89002/2020|EPI ISL 498159|B.1|Colombia|2020-03-31	South America|hCoV-19/Brazil/PE-IAM19/2020|EPI ISL 500467|B.1|Brazil|2020-04-07	0.0002438768	South America
South America|hCoV-19/Colombia/CES-INS-89781/2020|EPI ISL 498160|B.1.255|Colombia|2020-03-31	South America|hCoV-19/Brazil/PE-IAM19/2020|EPI ISL 500467|B.1|Brazil|2020-04-07	0.0003135854	South America
South America|hCoV-19/Colombia/ANT-GUV-92256/2020|EPI ISL 447768|B.1|Colombia|2020-03-31	South America|hCoV-19/Brazil/PE-IAM19/2020|EPI ISL 500467|B.1|Brazil|2020-04-07	0.0003138259	South America
South America|hCoV-19/Colombia/ANT-GUV-92146/2020|EPI ISL 447761|B|Colombia|2020-03-31	South America|hCoV-19/Brazil/PE-IAM19/2020|EPI ISL 500467|B.1|Brazil|2020-04-07	0.0004189040	South America
South America|hCoV-19/Brazil/MA-L17-CD363/2020|EPI ISL 476309|B.1.1.33|Brazil|2020-03-31	South America|hCoV-19/Brazil/PE-IAM19/2020|EPI ISL 500467|B.1|Brazil|2020-04-07	0.0004218284	South America
South America|hCoV-19/Brazil/BA-L17-CD359/2020|EPI ISL 476305|B.1.1.33|Brazil|2020-03-31	South America|hCoV-19/Brazil/PE-IAM19/2020|EPI ISL 500467|B.1|Brazil|2020-04-07	0.0004218282	South America
South America|hCoV-19/Brazil/PR-L17-CD365/2020|EPI ISL 476311|B.1.1|Brazil|2020-03-31	South America|hCoV-19/Brazil/PE-IAM19/2020|EPI ISL 500467|B.1|Brazil|2020-04-07	0.0003515367	South America
South America|hCoV-19/Brazil/SC-L17-CD372/2020|EPI ISL 476317|B.1.1.33|Brazil|2020-03-31	South America|hCoV-19/Brazil/PE-IAM19/2020|EPI ISL 500467|B.1|Brazil|2020-04-07	0.0003871976	South America
South America|hCoV-19/Brazil/CE-L17-CD361/2020|EPI ISL 476307|B.1.212|Brazil|2020-03-31	South America|hCoV-19/Brazil/PE-IAM19/2020|EPI ISL 500467|B.1|Brazil|2020-04-07	0.0002111525	South America
South America|hCoV-19/Brazil/SP-L17-CD357/2020|EPI ISL 476303|B.1.1.33|Brazil|2020-03-31	South America|hCoV-19/Brazil/PE-IAM19/2020|EPI ISL 500467|B.1|Brazil|2020-04-07	0.0004224071	South America
South America|hCoV-19/Colombia/HUI-GUV-92060/2020|EPI ISL 447758|B.1.5|Colombia|2020-03-31	South America|hCoV-19/Brazil/PE-IAM19/2020|EPI ISL 500467|B.1|Brazil|2020-04-07	0.0002888761	South America
South America|hCoV-19/Peru/CAL-INS-135/2020|EPI ISL 536530|B.1.1|Peru|2020-03-31	South America|hCoV-19/Brazil/PE-IAM19/2020|EPI ISL 500467|B.1|Brazil|2020-04-07	0.0005859112	South America
South America|hCoV-19/Argentina/PAIS-A0012/2020|EPI ISL 430803|B.1.5|Argentina|2020-04-01	South America|hCoV-19/Brazil/PE-IAM19/2020|EPI ISL 500467|B.1|Brazil|2020-04-07	0.0003483924	South America
South America|hCoV-19/Brazil/SP-137/2020|EPI ISL 515543|B.1.1.33|Brazil|2020-04-01	South America|hCoV-19/Brazil/PE-IAM19/2020|EPI ISL 500467|B.1|Brazil|2020-04-07	0.0004529973	South America
South America|hCoV-19/Peru/LAM-INS-126/2020|EPI ISL 536524|C.14|Peru|2020-04-01	South America|hCoV-19/Brazil/PE-IAM19/2020|EPI ISL 500467|B.1|Brazil|2020-04-07	0.0005575883	South America
South America|hCoV-19/Chile/RM-ISPCH-56/2020|EPI ISL 445352|B.1.1.33|Chile|2020-04-01	South America|hCoV-19/Brazil/PE-IAM19/2020|EPI ISL 500467|B.1|Brazil|2020-04-07	0.0004181216	South America
South America|hCoV-19/Peru/JUN-INS-131/2020|EPI ISL 536528|B.1|Peru|2020-04-01	South America|hCoV-19/Brazil/PE-IAM19/2020|EPI ISL 500467|B.1|Brazil|2020-04-07	0.0004180991	South America
South America|hCoV-19/Peru/LAM-INS-125/2020|EPI ISL 536523|C.14|Peru|2020-04-01	South America|hCoV-19/Brazil/PE-IAM19/2020|EPI ISL 500467|B.1|Brazil|2020-04-07	0.0005924797	South America
South America|hCoV-19/Argentina/PAIS-A0013/2020|EPI ISL 430804|B.1.5|Argentina|2020-04-01	South America|hCoV-19/Brazil/PE-IAM19/2020|EPI ISL 500467|B.1|Brazil|2020-04-07	0.0002787011	South America
South America|hCoV-19/Peru/LAM-INS-169/2020|EPI ISL 536562|B.1.1.1|Peru|2020-04-01	South America|hCoV-19/Brazil/PE-IAM19/2020|EPI ISL 500467|B.1|Brazil|2020-04-07	0.0005575883	South America
South America|hCoV-19/Argentina/PAIS-A0014/2020|EPI ISL 430805|B.1.1|Argentina|2020-04-01	South America|hCoV-19/Brazil/PE-IAM19/2020|EPI ISL 500467|B.1|Brazil|2020-04-07	0.0004536828	South America
South America|hCoV-19/Chile/RM-ISPCH-54/2020|EPI ISL 445350|B.1.1.1|Chile|2020-04-01	South America|hCoV-19/Brazil/PE-IAM19/2020|EPI ISL 500467|B.1|Brazil|2020-04-07	0.0005227016	South America
South America|hCoV-19/Brazil/RJ-1065/2020|EPI ISL 456074|B.1.1.33|Brazil|2020-04-01	South America|hCoV-19/Brazil/PE-IAM19/2020|EPI ISL 500467|B.1|Brazil|2020-04-07	0.0004529754	South America
South America|hCoV-19/Brazil/RJ-1056/2020|EPI ISL 456072|B.1.1.33|Brazil|2020-04-01	South America|hCoV-19/Brazil/PE-IAM19/2020|EPI ISL 500467|B.1|Brazil|2020-04-07	0.0004181216	South America
South America|hCoV-19/Colombia/MAG-GVI-93457/2020|EPI ISL 447778|B.1.255|Colombia|2020-04-01	South America|hCoV-19/Brazil/PE-IAM19/2020|EPI ISL 500467|B.1|Brazil|2020-04-07	0.0003484289	South America
South America|hCoV-19/Colombia/VAC-GVI-93366/2020|EPI ISL 447774|B.1|Colombia|2020-04-01	South America|hCoV-19/Brazil/PE-IAM19/2020|EPI ISL 500467|B.1|Brazil|2020-04-07	0.0003136620	South America
South America|hCoV-19/Colombia/ANT-GUV-92250/2020|EPI ISL 447766|B.1|Colombia|2020-04-01	South America|hCoV-19/Brazil/PE-IAM19/2020|EPI ISL 500467|B.1|Brazil|2020-04-07	0.0003136620	South America
South America|hCoV-19/Colombia/VAC-GVI-93467/2020|EPI ISL 447779|B.1.1|Colombia|2020-04-01	South America|hCoV-19/Brazil/PE-IAM19/2020|EPI ISL 500467|B.1|Brazil|2020-04-07	0.0003834028	South America
South America|hCoV-19/Colombia/MAG-GVI-93450/2020|EPI ISL 447777|B.1.255|Colombia|2020-04-01	South America|hCoV-19/Brazil/PE-IAM19/2020|EPI ISL 500467|B.1|Brazil|2020-04-07	0.0003137604	South America
South America|hCoV-19/Colombia/VAC-GVI-93470/2020|EPI ISL 447780|B.1|Colombia|2020-04-01	South America|hCoV-19/Brazil/PE-IAM19/2020|EPI ISL 500467|B.1|Brazil|2020-04-07	0.0003487616	South America
South America|hCoV-19/Colombia/VAC-GVI-93381/2020|EPI ISL 447775|B.1|Colombia|2020-04-01	South America|hCoV-19/Brazil/PE-IAM19/2020|EPI ISL 500467|B.1|Brazil|2020-04-07	0.0003138917	South America
South America|hCoV-19/Peru/LAM-INS-034/2020|EPI ISL 491459|C.14|Peru|2020-04-01	South America|hCoV-19/Brazil/PE-IAM19/2020|EPI ISL 500467|B.1|Brazil|2020-04-07	0.0005614811	South America
South America|hCoV-19/Peru/LIM-INS-060/2020|EPI ISL 524473|B.1.1|Peru|2020-04-01	South America|hCoV-19/Brazil/PE-IAM19/2020|EPI ISL 500467|B.1|Brazil|2020-04-07	0.0004210608	South America
South America|hCoV-19/Peru/LAM-INS-038/2020|EPI ISL 491461|C.14|Peru|2020-04-01	South America|hCoV-19/Brazil/PE-IAM19/2020|EPI ISL 500467|B.1|Brazil|2020-04-07	0.0005966164	South America
South America|hCoV-19/Peru/LAM-INS-035/2020|EPI ISL 491460|B.1.1.1|Peru|2020-04-01	South America|hCoV-19/Brazil/PE-IAM19/2020|EPI ISL 500467|B.1|Brazil|2020-04-07	0.0005614811	South America
South America|hCoV-19/Peru/CAJ-INS-057/2020|EPI ISL 517713|B.1.1.1|Peru|2020-04-01	South America|hCoV-19/Brazil/PE-IAM19/2020|EPI ISL 500467|B.1|Brazil|2020-04-07	0.0004912494	South America
South America|hCoV-19/Chile/RM-ISPCH-53/2020|EPI ISL 449800|B.1.5|Chile|2020-04-01	South America|hCoV-19/Brazil/PE-IAM19/2020|EPI ISL 500467|B.1|Brazil|2020-04-07	0.0006623646	South America
South America|hCoV-19/Brazil/RJ-1058/2020|EPI ISL 456073|B.1.1.33|Brazil|2020-04-01	South America|hCoV-19/Brazil/PE-IAM19/2020|EPI ISL 500467|B.1|Brazil|2020-04-07	0.0004531867	South America
South America|hCoV-19/Colombia/VAC-GVI-93352/2020|EPI ISL 447771|B.1|Colombia|2020-04-01	South America|hCoV-19/Brazil/PE-IAM19/2020|EPI ISL 500467|B.1|Brazil|2020-04-07	0.0003137056	South America
South America|hCoV-19/Colombia/COR-INS-95319/2020|EPI ISL 498163|B.1|Colombia|2020-04-01	South America|hCoV-19/Brazil/PE-IAM19/2020|EPI ISL 500467|B.1|Brazil|2020-04-07	0.0002438853	South America
South America|hCoV-19/Colombia/VAC-INS-96183/2020|EPI ISL 456147|B.1|Colombia|2020-04-01	South America|hCoV-19/Brazil/PE-IAM19/2020|EPI ISL 500467|B.1|Brazil|2020-04-07	0.0003486110	South America
South America|hCoV-19/Colombia/VAC-INS-96176/2020|EPI ISL 456152|B|Colombia|2020-04-01	South America|hCoV-19/Brazil/PE-IAM19/2020|EPI ISL 500467|B.1|Brazil|2020-04-07	0.0005583398	South America
South America|hCoV-19/Peru/JUN-INS-127/2020|EPI ISL 536525|B.1|Peru|2020-04-01	South America|hCoV-19/Brazil/PE-IAM19/2020|EPI ISL 500467|B.1|Brazil|2020-04-07	0.0003847787	South America
South America|hCoV-19/Colombia/ANT-GUV-92252/2020|EPI ISL 447767|B|Colombia|2020-04-01	South America|hCoV-19/Brazil/PE-IAM19/2020|EPI ISL 500467|B.1|Brazil|2020-04-07	0.0004908205	South America
South America|hCoV-19/Colombia/CUN-GVI-93301/2020|EPI ISL 447769|B.1.255|Colombia|2020-04-01	South America|hCoV-19/Brazil/PE-IAM19/2020|EPI ISL 500467|B.1|Brazil|2020-04-07	0.0003843733	South America
South America|hCoV-19/Peru/LAM-INS-170/2020|EPI ISL 536563|B.1.1.1|Peru|2020-04-01	South America|hCoV-19/Brazil/PE-IAM19/2020|EPI ISL 500467|B.1|Brazil|2020-04-07	0.0005605449	South America
South America|hCoV-19/Peru/LAM-INS-171/2020|EPI ISL 536564|B.1.5|Peru|2020-04-01	South America|hCoV-19/Brazil/PE-IAM19/2020|EPI ISL 500467|B.1|Brazil|2020-04-07	0.0004565885	South America
South America|hCoV-19/Brazil/PA-0227/2020|EPI ISL 470601|B.1.1.33|Brazil|2020-04-01	South America|hCoV-19/Brazil/PE-IAM19/2020|EPI ISL 500467|B.1|Brazil|2020-04-07	0.0004889748	South America
South America|hCoV-19/Brazil/SC-L19-CD399/2020|EPI ISL 476324|B.1.1.33|Brazil|2020-04-01	South America|hCoV-19/Brazil/PE-IAM19/2020|EPI ISL 500467|B.1|Brazil|2020-04-07	0.0004190852	South America
South America|hCoV-19/Brazil/SP-L19-CD391/2020|EPI ISL 476320|B.1.212|Brazil|2020-04-01	South America|hCoV-19/Brazil/PE-IAM19/2020|EPI ISL 500467|B.1|Brazil|2020-04-07	0.0002094922	South America
South America|hCoV-19/Brazil/RS-L19-CD390/2020|EPI ISL 476319|B.1.1.33|Brazil|2020-04-01	South America|hCoV-19/Brazil/PE-IAM19/2020|EPI ISL 500467|B.1|Brazil|2020-04-07	0.0004889723	South America
South America|hCoV-19/Brazil/PA-0229/2020|EPI ISL 470603|B.1.1.1|Brazil|2020-04-01	South America|hCoV-19/Brazil/PE-IAM19/2020|EPI ISL 500467|B.1|Brazil|2020-04-07	0.0005239502	South America
South America|hCoV-19/Brazil/RJ-0254/2020|EPI ISL 470622|B.39|Brazil|2020-04-01	South America|hCoV-19/Brazil/PE-IAM19/2020|EPI ISL 500467|B.1|Brazil|2020-04-07	0.0005938425	South America
South America|hCoV-19/Brazil/AM-0201/2020|EPI ISL 470568|B.1|Brazil|2020-04-01	South America|hCoV-19/Brazil/PE-IAM19/2020|EPI ISL 500467|B.1|Brazil|2020-04-07	0.0003493414	South America
South America|hCoV-19/Peru/JUN-INS-128/2020|EPI ISL 536526|B.1.5|Peru|2020-04-01	South America|hCoV-19/Brazil/PE-IAM19/2020|EPI ISL 500467|B.1|Brazil|2020-04-07	0.0004255697	South America
South America|hCoV-19/Colombia/un-CIAT-01/2020|EPI ISL 445085|B.1|Colombia|2020-04-02	South America|hCoV-19/Brazil/PE-IAM19/2020|EPI ISL 500467|B.1|Brazil|2020-04-07	0.0003484168	South America
South America|hCoV-19/Argentina/PAIS-A0016/2020|EPI ISL 430807|B.1.1|Argentina|2020-04-02	South America|hCoV-19/Brazil/PE-IAM19/2020|EPI ISL 500467|B.1|Brazil|2020-04-07	0.0004181327	South America
South America|hCoV-19/Brazil/SP-124/2020|EPI ISL 515523|B.1.1.33|Brazil|2020-04-02	South America|hCoV-19/Brazil/PE-IAM19/2020|EPI ISL 500467|B.1|Brazil|2020-04-07	0.0004181216	South America
South America|hCoV-19/Brazil/RJ-1595/2020|EPI ISL 467346|B.39|Brazil|2020-04-02	South America|hCoV-19/Brazil/PE-IAM19/2020|EPI ISL 500467|B.1|Brazil|2020-04-07	0.0007668060	South America
South America|hCoV-19/Brazil/RJ-1100/2020|EPI ISL 456075|B.1.1.33|Brazil|2020-04-02	South America|hCoV-19/Brazil/PE-IAM19/2020|EPI ISL 500467|B.1|Brazil|2020-04-07	0.0004529754	South America
South America|hCoV-19/Brazil/RJ-1574/2020|EPI ISL 467345|B.1.1.33|Brazil|2020-04-02	South America|hCoV-19/Brazil/PE-IAM19/2020|EPI ISL 500467|B.1|Brazil|2020-04-07	0.0004529754	South America
South America|hCoV-19/Brazil/RJ-1555/2020|EPI ISL 467344|B.39|Brazil|2020-04-02	South America|hCoV-19/Brazil/PE-IAM19/2020|EPI ISL 500467|B.1|Brazil|2020-04-07	0.0006622193	South America
South America|hCoV-19/Colombia/VAC-GVI-93511/2020|EPI ISL 447785|B.1|Colombia|2020-04-02	South America|hCoV-19/Brazil/PE-IAM19/2020|EPI ISL 500467|B.1|Brazil|2020-04-07	0.0003136620	South America
South America|hCoV-19/Brazil/RJ-1600/2020|EPI ISL 456082|B.1.1.33|Brazil|2020-04-02	South America|hCoV-19/Brazil/PE-IAM19/2020|EPI ISL 500467|B.1|Brazil|2020-04-07	0.0004531710	South America
South America|hCoV-19/Peru/LOR-INS-058/2020|EPI ISL 514317|B.1.1|Peru|2020-04-02	South America|hCoV-19/Brazil/PE-IAM19/2020|EPI ISL 500467|B.1|Brazil|2020-04-07	0.0003859447	South America
South America|hCoV-19/Chile/RM-ISPCH-57/2020|EPI ISL 445353|B.1.1|Chile|2020-04-02	South America|hCoV-19/Brazil/PE-IAM19/2020|EPI ISL 500467|B.1|Brazil|2020-04-07	0.0003833009	South America
South America|hCoV-19/Chile/RM-ISPCH-55/2020|EPI ISL 445351|B.40|Chile|2020-04-02	South America|hCoV-19/Brazil/PE-IAM19/2020|EPI ISL 500467|B.1|Brazil|2020-04-07	0.0006273426	South America
South America|hCoV-19/Venezuela/VEN-89312/2020|EPI ISL 476702|B.1.1|Venezuela|2020-04-02	South America|hCoV-19/Brazil/PE-IAM19/2020|EPI ISL 500467|B.1|Brazil|2020-04-07	0.0003848076	South America
South America|hCoV-19/Brazil/RJ-0255/2020|EPI ISL 470623|B.1.1.33|Brazil|2020-04-02	South America|hCoV-19/Brazil/PE-IAM19/2020|EPI ISL 500467|B.1|Brazil|2020-04-07	0.0004537499	South America
South America|hCoV-19/Brazil/AM-0203/2020|EPI ISL 470570|B.1.1.33|Brazil|2020-04-02	South America|hCoV-19/Brazil/PE-IAM19/2020|EPI ISL 500467|B.1|Brazil|2020-04-07	0.0004889618	South America
South America|hCoV-19/Brazil/GO-L19-CD413/2020|EPI ISL 476336|B.1.5|Brazil|2020-04-02	South America|hCoV-19/Brazil/PE-IAM19/2020|EPI ISL 500467|B.1|Brazil|2020-04-07	0.0003142769	South America
South America|hCoV-19/Brazil/MA-L19-CD403/2020|EPI ISL 476327|B.1.1.33|Brazil|2020-04-02	South America|hCoV-19/Brazil/PE-IAM19/2020|EPI ISL 500467|B.1|Brazil|2020-04-07	0.0004540414	South America
South America|hCoV-19/Brazil/CE-L19-CD408/2020|EPI ISL 476331|B.1.212|Brazil|2020-04-02	South America|hCoV-19/Brazil/PE-IAM19/2020|EPI ISL 500467|B.1|Brazil|2020-04-07	0.0002094994	South America
South America|hCoV-19/Brazil/CE-0206/2020|EPI ISL 470573|B.1.212|Brazil|2020-04-02	South America|hCoV-19/Brazil/PE-IAM19/2020|EPI ISL 500467|B.1|Brazil|2020-04-07	0.0002467108	South America
South America|hCoV-19/Brazil/RS-L19-CD412/2020|EPI ISL 476335|B.1.1.33|Brazil|2020-04-02	South America|hCoV-19/Brazil/PE-IAM19/2020|EPI ISL 500467|B.1|Brazil|2020-04-07	0.0004196713	South America
South America|hCoV-19/Brazil/MA-L19-CD407/2020|EPI ISL 476330|B.1.1.33|Brazil|2020-04-02	South America|hCoV-19/Brazil/PE-IAM19/2020|EPI ISL 500467|B.1|Brazil|2020-04-07	0.0004587510	South America
South America|hCoV-19/Brazil/PA-0232/2020|EPI ISL 470606|B.1.1.33|Brazil|2020-04-02	South America|hCoV-19/Brazil/PE-IAM19/2020|EPI ISL 500467|B.1|Brazil|2020-04-07	0.0004587775	South America
South America|hCoV-19/Brazil/AM-0204/2020|EPI ISL 470571|B.1|Brazil|2020-04-02	South America|hCoV-19/Brazil/PE-IAM19/2020|EPI ISL 500467|B.1|Brazil|2020-04-07	0.0003180748	South America
South America|hCoV-19/Brazil/SP-L20-CD416/2020|EPI ISL 476351|B.1.1.33|Brazil|2020-04-02	South America|hCoV-19/Brazil/PE-IAM19/2020|EPI ISL 500467|B.1|Brazil|2020-04-07	0.0004593930	South America
South America|hCoV-19/Brazil/GO-L19-CD410/2020|EPI ISL 476333|B.1.5|Brazil|2020-04-02	South America|hCoV-19/Brazil/PE-IAM19/2020|EPI ISL 500467|B.1|Brazil|2020-04-07	0.0002848220	South America
South America|hCoV-19/Brazil/SP-L22-CD475/2020|EPI ISL 476374|B.1.1.33|Brazil|2020-04-02	South America|hCoV-19/Brazil/PE-IAM19/2020|EPI ISL 500467|B.1|Brazil|2020-04-07	0.0004630082	South America
South America|hCoV-19/Colombia/VAC-GVI-93476/2020|EPI ISL 447782|B.1|Colombia|2020-04-02	South America|hCoV-19/Brazil/PE-IAM19/2020|EPI ISL 500467|B.1|Brazil|2020-04-07	0.0002894262	South America
South America|hCoV-19/Colombia/VAC-GVI-93496/2020|EPI ISL 447784|B.1|Colombia|2020-04-02	South America|hCoV-19/Brazil/PE-IAM19/2020|EPI ISL 500467|B.1|Brazil|2020-04-07	0.0002897650	South America
South America|hCoV-19/Brazil/AP-IEC-162620/2020|EPI ISL 524792|B.1.1.33|Brazil|2020-04-03	South America|hCoV-19/Brazil/PE-IAM19/2020|EPI ISL 500467|B.1|Brazil|2020-04-07	0.0004529752	South America
South America|hCoV-19/Brazil/SP-177/2020|EPI ISL 523973|B.1.1.33|Brazil|2020-04-03	South America|hCoV-19/Brazil/PE-IAM19/2020|EPI ISL 500467|B.1|Brazil|2020-04-07	0.0004878309	South America
South America|hCoV-19/Argentina/PAIS-A0017/2020|EPI ISL 430808|B.1.1.1|Argentina|2020-04-03	South America|hCoV-19/Brazil/PE-IAM19/2020|EPI ISL 500467|B.1|Brazil|2020-04-07	0.0005576153	South America
South America|hCoV-19/Brazil/AP-IEC-162741/2020|EPI ISL 458138|B.1.1.33|Brazil|2020-04-03	South America|hCoV-19/Brazil/PE-IAM19/2020|EPI ISL 500467|B.1|Brazil|2020-04-07	0.0004878309	South America
South America|hCoV-19/Colombia/VAC-GVI-93534/2020|EPI ISL 447786|B.1|Colombia|2020-04-03	South America|hCoV-19/Brazil/PE-IAM19/2020|EPI ISL 500467|B.1|Brazil|2020-04-07	0.0003135636	South America
South America|hCoV-19/Colombia/VAC-GVI-93538/2020|EPI ISL 447790|B.1|Colombia|2020-04-03	South America|hCoV-19/Brazil/PE-IAM19/2020|EPI ISL 500467|B.1|Brazil|2020-04-07	0.0003834193	South America
South America|hCoV-19/Colombia/VAC-GVI-93537/2020|EPI ISL 447789|B.1.1|Colombia|2020-04-03	South America|hCoV-19/Brazil/PE-IAM19/2020|EPI ISL 500467|B.1|Brazil|2020-04-07	0.0004880009	South America
South America|hCoV-19/Brazil/RJ-1402/2020|EPI ISL 456079|B.1.1.33|Brazil|2020-04-03	South America|hCoV-19/Brazil/PE-IAM19/2020|EPI ISL 500467|B.1|Brazil|2020-04-07	0.0004531491	South America
South America|hCoV-19/Colombia/VAC-GVI-97210/2020|EPI ISL 447794|B.1.1|Colombia|2020-04-03	South America|hCoV-19/Brazil/PE-IAM19/2020|EPI ISL 500467|B.1|Brazil|2020-04-07	0.0004183480	South America
South America|hCoV-19/Colombia/VAC-GVI-97203/2020|EPI ISL 447793|B.1|Colombia|2020-04-03	South America|hCoV-19/Brazil/PE-IAM19/2020|EPI ISL 500467|B.1|Brazil|2020-04-07	0.0003137494	South America
South America|hCoV-19/Colombia/VAC-GVI-97161/2020|EPI ISL 447791|B.1|Colombia|2020-04-03	South America|hCoV-19/Brazil/PE-IAM19/2020|EPI ISL 500467|B.1|Brazil|2020-04-07	0.0003138917	South America
South America|hCoV-19/Chile/RM-ISPCH-76/2020|EPI ISL 445373|B.1.1.33|Chile|2020-04-03	South America|hCoV-19/Brazil/PE-IAM19/2020|EPI ISL 500467|B.1|Brazil|2020-04-07	0.0004530070	South America
South America|hCoV-19/Colombia/CUN-INS-96791/2020|EPI ISL 498167|B.1|Colombia|2020-04-03	South America|hCoV-19/Brazil/PE-IAM19/2020|EPI ISL 500467|B.1|Brazil|2020-04-07	0.0002438853	South America
South America|hCoV-19/Colombia/VAC-GVI-97181/2020|EPI ISL 447792|B.1.255|Colombia|2020-04-03	South America|hCoV-19/Brazil/PE-IAM19/2020|EPI ISL 500467|B.1|Brazil|2020-04-07	0.0004531683	South America
South America|hCoV-19/Brazil/RJ-0256/2020|EPI ISL 470624|B.1.1.33|Brazil|2020-04-03	South America|hCoV-19/Brazil/PE-IAM19/2020|EPI ISL 500467|B.1|Brazil|2020-04-07	0.0005235961	South America
South America|hCoV-19/Brazil/MG-0219/2020|EPI ISL 470585|B.1.1.33|Brazil|2020-04-03	South America|hCoV-19/Brazil/PE-IAM19/2020|EPI ISL 500467|B.1|Brazil|2020-04-07	0.0004190705	South America
South America|hCoV-19/Brazil/SP-L19-CD409/2020|EPI ISL 476332|B.1.1.33|Brazil|2020-04-03	South America|hCoV-19/Brazil/PE-IAM19/2020|EPI ISL 500467|B.1|Brazil|2020-04-07	0.0004540194	South America
South America|hCoV-19/Brazil/SP-L20-CD415/2020|EPI ISL 476350|B.1.1.33|Brazil|2020-04-03	South America|hCoV-19/Brazil/PE-IAM19/2020|EPI ISL 500467|B.1|Brazil|2020-04-07	0.0004540352	South America
South America|hCoV-19/Brazil/GO-0209/2020|EPI ISL 470576|B.1.5|Brazil|2020-04-03	South America|hCoV-19/Brazil/PE-IAM19/2020|EPI ISL 500467|B.1|Brazil|2020-04-07	0.0002793725	South America
South America|hCoV-19/Brazil/PE-L20-CD432/2020|EPI ISL 476359|B.1.1|Brazil|2020-04-03	South America|hCoV-19/Brazil/PE-IAM19/2020|EPI ISL 500467|B.1|Brazil|2020-04-07	0.0003492825	South America
South America|hCoV-19/Brazil/PA-0237/2020|EPI ISL 470611|B.1.1.33|Brazil|2020-04-03	South America|hCoV-19/Brazil/PE-IAM19/2020|EPI ISL 500467|B.1|Brazil|2020-04-07	0.0004940446	South America
South America|hCoV-19/Brazil/PA-0235/2020|EPI ISL 470609|B.1.1.33|Brazil|2020-04-03	South America|hCoV-19/Brazil/PE-IAM19/2020|EPI ISL 500467|B.1|Brazil|2020-04-07	0.0004587775	South America
South America|hCoV-19/Brazil/SP-L1-CAMPI8/2020|EPI ISL 476170|B.1.1.33|Brazil|2020-04-03	South America|hCoV-19/Brazil/PE-IAM19/2020|EPI ISL 500467|B.1|Brazil|2020-04-07	0.0004270178	South America
South America|hCoV-19/Brazil/SP-L20-CD418/2020|EPI ISL 476352|B.1.1.33|Brazil|2020-04-03	South America|hCoV-19/Brazil/PE-IAM19/2020|EPI ISL 500467|B.1|Brazil|2020-04-07	0.0004613919	South America
South America|hCoV-19/Brazil/SP-131/2020|EPI ISL 471543|B.1.5|Brazil|2020-04-04	South America|hCoV-19/Brazil/PE-IAM19/2020|EPI ISL 500467|B.1|Brazil|2020-04-07	0.0003135609	South America
South America|hCoV-19/Chile/RM-ISPCH-79/2020|EPI ISL 445376|B.1|Chile|2020-04-04	South America|hCoV-19/Brazil/PE-IAM19/2020|EPI ISL 500467|B.1|Brazil|2020-04-07	0.0004529656	South America
South America|hCoV-19/Chile/RM-ISPCH-78/2020|EPI ISL 445375|B.1.1.1|Chile|2020-04-04	South America|hCoV-19/Brazil/PE-IAM19/2020|EPI ISL 500467|B.1|Brazil|2020-04-07	0.0005227017	South America
South America|hCoV-19/Colombia/CUN-GVI-97718/2020|EPI ISL 447800|B.1.255|Colombia|2020-04-04	South America|hCoV-19/Brazil/PE-IAM19/2020|EPI ISL 500467|B.1|Brazil|2020-04-07	0.0003135636	South America
South America|hCoV-19/Colombia/NAR-GVI-97417/2020|EPI ISL 447798|B.1.1|Colombia|2020-04-04	South America|hCoV-19/Brazil/PE-IAM19/2020|EPI ISL 500467|B.1|Brazil|2020-04-07	0.0003832826	South America
South America|hCoV-19/Brazil/RJ-1830/2020|EPI ISL 541349|B.1.1.33|Brazil|2020-04-04	South America|hCoV-19/Brazil/PE-IAM19/2020|EPI ISL 500467|B.1|Brazil|2020-04-07	0.0004878715	South America
South America|hCoV-19/Colombia/VAC-GVI-97321/2020|EPI ISL 447796|B.1.1|Colombia|2020-04-04	South America|hCoV-19/Brazil/PE-IAM19/2020|EPI ISL 500467|B.1|Brazil|2020-04-07	0.0003833864	South America
South America|hCoV-19/Colombia/VAC-GVI-97212/2020|EPI ISL 447795|B.1|Colombia|2020-04-04	South America|hCoV-19/Brazil/PE-IAM19/2020|EPI ISL 500467|B.1|Brazil|2020-04-07	0.0003833391	South America
South America|hCoV-19/Colombia/MET-GVI-97782/2020|EPI ISL 447803|B.1.1|Colombia|2020-04-04	South America|hCoV-19/Brazil/PE-IAM19/2020|EPI ISL 500467|B.1|Brazil|2020-04-07	0.0004182347	South America
South America|hCoV-19/Colombia/MET-GVI-97769/2020|EPI ISL 447802|B.1.1|Colombia|2020-04-04	South America|hCoV-19/Brazil/PE-IAM19/2020|EPI ISL 500467|B.1|Brazil|2020-04-07	0.0003485157	South America
South America|hCoV-19/Colombia/RIS-GVI-98006/2020|EPI ISL 447809|B.1.3|Colombia|2020-04-04	South America|hCoV-19/Brazil/PE-IAM19/2020|EPI ISL 500467|B.1|Brazil|2020-04-07	0.0004531308	South America
South America|hCoV-19/Colombia/BOY-GVI-97349/2020|EPI ISL 447797|B.1.255|Colombia|2020-04-04	South America|hCoV-19/Brazil/PE-IAM19/2020|EPI ISL 500467|B.1|Brazil|2020-04-07	0.0003833688	South America
South America|hCoV-19/Colombia/MET-GVI-97783/2020|EPI ISL 447804|B.1.1|Colombia|2020-04-04	South America|hCoV-19/Brazil/PE-IAM19/2020|EPI ISL 500467|B.1|Brazil|2020-04-07	0.0004182784	South America
South America|hCoV-19/Chile/RM-ISPCH-77/2020|EPI ISL 445374|B.1.1.1|Chile|2020-04-04	South America|hCoV-19/Brazil/PE-IAM19/2020|EPI ISL 500467|B.1|Brazil|2020-04-07	0.0005227199	South America
South America|hCoV-19/Chile/BI-ISPCH-4/2020|EPI ISL 445378|B.1.1|Chile|2020-04-04	South America|hCoV-19/Brazil/PE-IAM19/2020|EPI ISL 500467|B.1|Brazil|2020-04-07	0.0003832929	South America
South America|hCoV-19/Brazil/RJ-1862/2020|EPI ISL 541350|B.1.1.33|Brazil|2020-04-04	South America|hCoV-19/Brazil/PE-IAM19/2020|EPI ISL 500467|B.1|Brazil|2020-04-07	0.0004530447	South America
South America|hCoV-19/Brazil/RJ-1783/2020|EPI ISL 541347|B.1.1.33|Brazil|2020-04-04	South America|hCoV-19/Brazil/PE-IAM19/2020|EPI ISL 500467|B.1|Brazil|2020-04-07	0.0004536076	South America
South America|hCoV-19/Argentina/PAIS-A0018/2020|EPI ISL 430809|B.1.1.1|Argentina|2020-04-04	South America|hCoV-19/Brazil/PE-IAM19/2020|EPI ISL 500467|B.1|Brazil|2020-04-07	0.0005586199	South America
South America|hCoV-19/Brazil/MG-0220/2020|EPI ISL 470586|B.1.1.33|Brazil|2020-04-04	South America|hCoV-19/Brazil/PE-IAM19/2020|EPI ISL 500467|B.1|Brazil|2020-04-07	0.0005238885	South America
South America|hCoV-19/Brazil/GO-0210/2020|EPI ISL 470577|B.1.1.33|Brazil|2020-04-04	South America|hCoV-19/Brazil/PE-IAM19/2020|EPI ISL 500467|B.1|Brazil|2020-04-07	0.0004190998	South America
South America|hCoV-19/Chile/RM-ISPCH-74/2020|EPI ISL 445370|B.1.1.33|Chile|2020-04-05	South America|hCoV-19/Brazil/PE-IAM19/2020|EPI ISL 500467|B.1|Brazil|2020-04-07	0.0004181216	South America
South America|hCoV-19/Chile/RM-ISPCH-80/2020|EPI ISL 445377|B.1.1|Chile|2020-04-05	South America|hCoV-19/Brazil/PE-IAM19/2020|EPI ISL 500467|B.1|Brazil|2020-04-07	0.0003832692	South America
South America|hCoV-19/Brazil/RJ-1870/2020|EPI ISL 541351|B.1|Brazil|2020-04-05	South America|hCoV-19/Brazil/PE-IAM19/2020|EPI ISL 500467|B.1|Brazil|2020-04-07	0.0002787691	South America
South America|hCoV-19/Colombia/RIS-GVI-98011/2020|EPI ISL 447810|B.1.3|Colombia|2020-04-05	South America|hCoV-19/Brazil/PE-IAM19/2020|EPI ISL 500467|B.1|Brazil|2020-04-07	0.0004879432	South America
South America|hCoV-19/Colombia/CUN-GVI-98087/2020|EPI ISL 447812|B.1.255|Colombia|2020-04-05	South America|hCoV-19/Brazil/PE-IAM19/2020|EPI ISL 500467|B.1|Brazil|2020-04-07	0.0003136182	South America
South America|hCoV-19/Colombia/CUN-GVI-98290/2020|EPI ISL 447813|B.1.255|Colombia|2020-04-05	South America|hCoV-19/Brazil/PE-IAM19/2020|EPI ISL 500467|B.1|Brazil|2020-04-07	0.0004182728	South America
South America|hCoV-19/Brazil/SP-L22-CD487/2020|EPI ISL 476383|B.1.1.33|Brazil|2020-04-05	South America|hCoV-19/Brazil/PE-IAM19/2020|EPI ISL 500467|B.1|Brazil|2020-04-07	0.0004190706	South America
South America|hCoV-19/Colombia/HUI-GVI-98032/2020|EPI ISL 447811|B.1.5|Colombia|2020-04-05	South America|hCoV-19/Brazil/PE-IAM19/2020|EPI ISL 500467|B.1|Brazil|2020-04-07	0.0002527236	South America
South America|hCoV-19/Brazil/MG-0221/2020|EPI ISL 470587|B.1.1.33|Brazil|2020-04-05	South America|hCoV-19/Brazil/PE-IAM19/2020|EPI ISL 500467|B.1|Brazil|2020-04-07	0.0004947345	South America
South America|hCoV-19/Brazil/MA-IEC-163069/2020|EPI ISL 458149|B.1.1.33|Brazil|2020-04-06	South America|hCoV-19/Brazil/PE-IAM19/2020|EPI ISL 500467|B.1|Brazil|2020-04-07	0.0005575614	South America
South America|hCoV-19/Brazil/RJ-1466/2020|EPI ISL 456081|B.1.1.33|Brazil|2020-04-06	South America|hCoV-19/Brazil/PE-IAM19/2020|EPI ISL 500467|B.1|Brazil|2020-04-07	0.0004182819	South America
South America|hCoV-19/Brazil/RJ-1464/2020|EPI ISL 456080|B.1.1.33|Brazil|2020-04-06	South America|hCoV-19/Brazil/PE-IAM19/2020|EPI ISL 500467|B.1|Brazil|2020-04-07	0.0004531613	South America
South America|hCoV-19/Chile/RM-ISPCH-73/2020|EPI ISL 445369|B.1.1.33|Chile|2020-04-06	South America|hCoV-19/Brazil/PE-IAM19/2020|EPI ISL 500467|B.1|Brazil|2020-04-07	0.0004529754	South America
South America|hCoV-19/Brazil/RJ-1798/2020|EPI ISL 541348|B.1.1.33|Brazil|2020-04-06	South America|hCoV-19/Brazil/PE-IAM19/2020|EPI ISL 500467|B.1|Brazil|2020-04-07	0.0004181507	South America
South America|hCoV-19/Brazil/PE-IAM215/2020|EPI ISL 500471|B.1.1|Brazil|2020-04-06	South America|hCoV-19/Brazil/PE-IAM19/2020|EPI ISL 500467|B.1|Brazil|2020-04-07	0.0004181327	South America
South America|hCoV-19/Brazil/RJ-0257/2020|EPI ISL 470625|B.1.1.33|Brazil|2020-04-06	South America|hCoV-19/Brazil/PE-IAM19/2020|EPI ISL 500467|B.1|Brazil|2020-04-07	0.0004188073	South America
South America|hCoV-19/Colombia/SAN-INS-94514/2020|EPI ISL 456156|B.1.1|Colombia|2020-04-06	South America|hCoV-19/Brazil/PE-IAM19/2020|EPI ISL 500467|B.1|Brazil|2020-04-07	0.0003531301	South America
South America|hCoV-19/Colombia/VAC-GVI-97223/2020|EPI ISL 447814|B.1.5|Colombia|2020-04-06	South America|hCoV-19/Brazil/PE-IAM19/2020|EPI ISL 500467|B.1|Brazil|2020-04-07	0.0003183514	South America
South America|hCoV-19/Brazil/MG-0222/2020|EPI ISL 470588|B.1.1.33|Brazil|2020-04-06	South America|hCoV-19/Brazil/PE-IAM19/2020|EPI ISL 500467|B.1|Brazil|2020-04-07	0.0005938342	South America
South America|hCoV-19/Brazil/SP-L20-CD436/2020|EPI ISL 476362|B.1.1.33|Brazil|2020-04-06	South America|hCoV-19/Brazil/PE-IAM19/2020|EPI ISL 500467|B.1|Brazil|2020-04-07	0.0003919253	South America
South America|hCoV-19/Ecuador/USFQ-128/2020|EPI ISL 491933|B.1.5|Ecuador|2020-04-07	South America|hCoV-19/Brazil/PE-IAM19/2020|EPI ISL 500467|B.1|Brazil|2020-04-07	0.0003483924	South America
South America|hCoV-19/Ecuador/USFQ-129/2020|EPI ISL 491934|B.1.1.10|Ecuador|2020-04-07	South America|hCoV-19/Brazil/PE-IAM19/2020|EPI ISL 500467|B.1|Brazil|2020-04-07	0.0004181327	South America
South America|hCoV-19/Argentina/PAIS-A0019/2020|EPI ISL 430810|B.1.3|Argentina|2020-04-07	South America|hCoV-19/Brazil/PE-IAM19/2020|EPI ISL 500467|B.1|Brazil|2020-04-07	0.0004878411	South America
South America|hCoV-19/Colombia/COR-GVI-97517/2020|EPI ISL 447816|B.1|Colombia|2020-04-07	South America|hCoV-19/Brazil/PE-IAM19/2020|EPI ISL 500467|B.1|Brazil|2020-04-07	0.0003486353	South America
South America|hCoV-19/Brazil/PE-IAM89/2020|EPI ISL 500486|B.1.1|Brazil|2020-04-07	South America|hCoV-19/Brazil/PE-IAM19/2020|EPI ISL 500467|B.1|Brazil|2020-04-07	0.0003484186	South America
South America|hCoV-19/Brazil/PE-IAM10/2020|EPI ISL 500461|B.1.1|Brazil|2020-04-07	South America|hCoV-19/Brazil/PE-IAM19/2020|EPI ISL 500467|B.1|Brazil|2020-04-07	0.0004181620	South America
South America|hCoV-19/Brazil/PE-IAM08/2020|EPI ISL 500460|B.1.1|Brazil|2020-04-07	South America|hCoV-19/Brazil/PE-IAM19/2020|EPI ISL 500467|B.1|Brazil|2020-04-07	0.0003832693	South America
South America|hCoV-19/Ecuador/USFQ-207/2020|EPI ISL 527819|B.1.1|Ecuador|2020-04-07	South America|hCoV-19/Brazil/PE-IAM19/2020|EPI ISL 500467|B.1|Brazil|2020-04-07	0.0004207601	South America
South America|hCoV-19/Brazil/RJ-0259/2020|EPI ISL 470626|B.1.1.33|Brazil|2020-04-07	South America|hCoV-19/Brazil/PE-IAM19/2020|EPI ISL 500467|B.1|Brazil|2020-04-07	0.0005235090	South America
South America|hCoV-19/Brazil/RJ-0260/2020|EPI ISL 470627|B.1.1.33|Brazil|2020-04-07	South America|hCoV-19/Brazil/PE-IAM19/2020|EPI ISL 500467|B.1|Brazil|2020-04-07	0.0005584223	South America
South America|hCoV-19/Brazil/PE-IAM226/2020|EPI ISL 500474|B.1.1|Brazil|2020-04-07	South America|hCoV-19/Brazil/PE-IAM19/2020|EPI ISL 500467|B.1|Brazil|2020-04-07	0.0004531552	South America
South America|hCoV-19/Brazil/SP-L1-CAMPI13/2020|EPI ISL 476155|B.1.1.33|Brazil|2020-04-07	South America|hCoV-19/Brazil/PE-IAM19/2020|EPI ISL 500467|B.1|Brazil|2020-04-07	0.0004190852	South America
South America|hCoV-19/Brazil/PE-IAM18/2020|EPI ISL 500868|B.1.1|Brazil|2020-04-07	South America|hCoV-19/Brazil/PE-IAM19/2020|EPI ISL 500467|B.1|Brazil|2020-04-07	0.0004189973	South America
South America|hCoV-19/Brazil/PE-IAM17/2020|EPI ISL 500866|B.1.1|Brazil|2020-04-07	South America|hCoV-19/Brazil/PE-IAM19/2020|EPI ISL 500467|B.1|Brazil|2020-04-07	0.0004212235	South America
South America|hCoV-19/Brazil/PE-IAM16/2020|EPI ISL 500865|B.1.1|Brazil|2020-04-07	South America|hCoV-19/Brazil/PE-IAM19/2020|EPI ISL 500467|B.1|Brazil|2020-04-07	0.0004213804	South America
South America|hCoV-19/Brazil/SP-01/2020|EPI ISL 412964|B.1.5|Brazil|2020-02-25	South America|hCoV-19/Brazil/SP-138/2020|EPI ISL 468305|B.1.1|Brazil|2020-04-08	0.0002356263	South America
South America|hCoV-19/Brazil/SP-02/2020|EPI ISL 413016|B|Brazil|2020-02-28	South America|hCoV-19/Brazil/SP-138/2020|EPI ISL 468305|B.1.1|Brazil|2020-04-08	0.0005387464	South America
South America|hCoV-19/Brazil/SP-06/2020|EPI ISL 414015|B.1.5|Brazil|2020-02-29	South America|hCoV-19/Brazil/SP-138/2020|EPI ISL 468305|B.1.1|Brazil|2020-04-08	0.0002356263	South America
South America|hCoV-19/Brazil/ES-225/2020|EPI ISL 415128|B.40|Brazil|2020-02-29	South America|hCoV-19/Brazil/SP-138/2020|EPI ISL 468305|B.1.1|Brazil|2020-04-08	0.0005724841	South America
South America|hCoV-19/Argentina/PAIS-A0001/2020|EPI ISL 430793|B.1.1|Argentina|2020-03-01	South America|hCoV-19/Brazil/SP-138/2020|EPI ISL 468305|B.1.1|Brazil|2020-04-08	0.0002057773	South America
South America|hCoV-19/Brazil/SP-03/2020|EPI ISL 414014|B.1.1|Brazil|2020-03-02	South America|hCoV-19/Brazil/SP-138/2020|EPI ISL 468305|B.1.1|Brazil|2020-04-08	0.0001682805	South America
South America|hCoV-19/Brazil/SP-11/2020|EPI ISL 416033|B.3|Brazil|2020-03-03	South America|hCoV-19/Brazil/SP-138/2020|EPI ISL 468305|B.1.1|Brazil|2020-04-08	0.0004376841	South America
South America|hCoV-19/Brazil/SP-07/2020|EPI ISL 416028|B.1.1|Brazil|2020-03-03	South America|hCoV-19/Brazil/SP-138/2020|EPI ISL 468305|B.1.1|Brazil|2020-04-08	0.0001682805	South America
South America|hCoV-19/Chile/RM-ISPCH-1/2020|EPI ISL 414579|A.2|Chile|2020-03-03	South America|hCoV-19/Brazil/SP-138/2020|EPI ISL 468305|B.1.1|Brazil|2020-04-08	0.0006061370	South America
South America|hCoV-19/Brazil/SP-09/2020|EPI ISL 416031|B.1.5|Brazil|2020-03-04	South America|hCoV-19/Brazil/SP-138/2020|EPI ISL 468305|B.1.1|Brazil|2020-04-08	0.0002356263	South America
South America|hCoV-19/Brazil/SP-08/2020|EPI ISL 416029|B.1.1|Brazil|2020-03-04	South America|hCoV-19/Brazil/SP-138/2020|EPI ISL 468305|B.1.1|Brazil|2020-04-08	0.0001682805	South America
South America|hCoV-19/Brazil/SP-10/2020|EPI ISL 416032|B|Brazil|2020-03-04	South America|hCoV-19/Brazil/SP-138/2020|EPI ISL 468305|B.1.1|Brazil|2020-04-08	0.0004713602	South America
South America|hCoV-19/Brazil/SP-04/2020|EPI ISL 414017|B.1.1|Brazil|2020-03-04	South America|hCoV-19/Brazil/SP-138/2020|EPI ISL 468305|B.1.1|Brazil|2020-04-08	0.0001682805	South America
South America|hCoV-19/Brazil/SP-12/2020|EPI ISL 416034|B.1.1|Brazil|2020-03-04	South America|hCoV-19/Brazil/SP-138/2020|EPI ISL 468305|B.1.1|Brazil|2020-04-08	0.0002019557	South America
South America|hCoV-19/Brazil/RJ-314/2020|EPI ISL 414045|B.1.5|Brazil|2020-03-04	South America|hCoV-19/Brazil/SP-138/2020|EPI ISL 468305|B.1.1|Brazil|2020-04-08	0.0002356343	South America
South America|hCoV-19/Brazil/BA-312/2020|EPI ISL 415105|B.1.1|Brazil|2020-03-04	South America|hCoV-19/Brazil/SP-138/2020|EPI ISL 468305|B.1.1|Brazil|2020-04-08	0.0002019709	South America
South America|hCoV-19/Brazil/SP-13/2020|EPI ISL 416035|B.1.1|Brazil|2020-03-05	South America|hCoV-19/Brazil/SP-138/2020|EPI ISL 468305|B.1.1|Brazil|2020-04-08	0.0001682805	South America
South America|hCoV-19/Chile/LL-ISPCH-1/2020|EPI ISL 445246|B.1.5|Chile|2020-03-05	South America|hCoV-19/Brazil/SP-138/2020|EPI ISL 468305|B.1.1|Brazil|2020-04-08	0.0002356263	South America
South America|hCoV-19/Chile/RM-ISPCH-2/2020|EPI ISL 414580|B.1.1|Chile|2020-03-05	South America|hCoV-19/Brazil/SP-138/2020|EPI ISL 468305|B.1.1|Brazil|2020-04-08	0.0001682805	South America
South America|hCoV-19/Brazil/RJ-352/2020|EPI ISL 427299|A.2|Brazil|2020-03-05	South America|hCoV-19/Brazil/SP-138/2020|EPI ISL 468305|B.1.1|Brazil|2020-04-08	0.0006398420	South America
South America|hCoV-19/Brazil/BA-510/2020|EPI ISL 427293|B.1.1|Brazil|2020-03-06	South America|hCoV-19/Brazil/SP-138/2020|EPI ISL 468305|B.1.1|Brazil|2020-04-08	0.0002019505	South America
South America|hCoV-19/Chile/RM-MSHS-op2d1/2020|EPI ISL 415658|A.2|Chile|2020-03-06	South America|hCoV-19/Brazil/SP-138/2020|EPI ISL 468305|B.1.1|Brazil|2020-04-08	0.0006061370	South America
South America|hCoV-19/Peru/ARE-INS-026/2020|EPI ISL 491431|B.1|Peru|2020-03-06	South America|hCoV-19/Brazil/SP-138/2020|EPI ISL 468305|B.1.1|Brazil|2020-04-08	0.0003050186	South America
South America|hCoV-19/Chile/RM-ISPCH-3/2020|EPI ISL 445245|A.2|Chile|2020-03-06	South America|hCoV-19/Brazil/SP-138/2020|EPI ISL 468305|B.1.1|Brazil|2020-04-08	0.0006061368	South America
South America|hCoV-19/Colombia/DC-INS-78390/2020|EPI ISL 418262|B.1.1|Colombia|2020-03-06	South America|hCoV-19/Brazil/SP-138/2020|EPI ISL 468305|B.1.1|Brazil|2020-04-08	0.0001732835	South America
South America|hCoV-19/Argentina/C121/2020|EPI ISL 420600|B.1.1|Argentina|2020-03-07	South America|hCoV-19/Brazil/SP-138/2020|EPI ISL 468305|B.1.1|Brazil|2020-04-08	0.0001346214	South America
South America|hCoV-19/Chile/RM-MSHS-op3d1/2020|EPI ISL 415660|A.2|Chile|2020-03-07	South America|hCoV-19/Brazil/SP-138/2020|EPI ISL 468305|B.1.1|Brazil|2020-04-08	0.0006061166	South America
South America|hCoV-19/Peru/ARE-INS-087/2020|EPI ISL 516626|B.1|Peru|2020-03-07	South America|hCoV-19/Brazil/SP-138/2020|EPI ISL 468305|B.1.1|Brazil|2020-04-08	0.0003389330	South America
South America|hCoV-19/Chile/RM-MSHS-op4d1/2020|EPI ISL 415661|A.2|Chile|2020-03-08	South America|hCoV-19/Brazil/SP-138/2020|EPI ISL 468305|B.1.1|Brazil|2020-04-08	0.0006061367	South America
South America|hCoV-19/Chile/RM-ISPCH-4/2020|EPI ISL 445247|A.2|Chile|2020-03-08	South America|hCoV-19/Brazil/SP-138/2020|EPI ISL 468305|B.1.1|Brazil|2020-04-08	0.0006735783	South America
South America|hCoV-19/Brazil/MG-CV4/2020|EPI ISL 429667|B.1.255|Brazil|2020-03-09	South America|hCoV-19/Brazil/SP-138/2020|EPI ISL 468305|B.1.1|Brazil|2020-04-08	0.0003366472	South America
South America|hCoV-19/Chile/RM-ISPCH-6/2020|EPI ISL 445249|B|Chile|2020-03-09	South America|hCoV-19/Brazil/SP-138/2020|EPI ISL 468305|B.1.1|Brazil|2020-04-08	0.0004377023	South America
South America|hCoV-19/Chile/RM-ISPCH-9/2020|EPI ISL 445252|B.1.5|Chile|2020-03-09	South America|hCoV-19/Brazil/SP-138/2020|EPI ISL 468305|B.1.1|Brazil|2020-04-08	0.0003029836	South America
South America|hCoV-19/Chile/RM-ISPCH-7/2020|EPI ISL 445250|B.1.5|Chile|2020-03-09	South America|hCoV-19/Brazil/SP-138/2020|EPI ISL 468305|B.1.1|Brazil|2020-04-08	0.0002693002	South America
South America|hCoV-19/Peru/HUC-INS-008/2020|EPI ISL 489839|B.1.5|Peru|2020-03-09	South America|hCoV-19/Brazil/SP-138/2020|EPI ISL 468305|B.1.1|Brazil|2020-04-08	0.0002711159	South America
South America|hCoV-19/Peru/ICA-INS-012/2020|EPI ISL 489989|B.1.5|Peru|2020-03-09	South America|hCoV-19/Brazil/SP-138/2020|EPI ISL 468305|B.1.1|Brazil|2020-04-08	0.0003050202	South America
South America|hCoV-19/Chile/RM-ISPCH-5/2020|EPI ISL 445248|B.1.5|Chile|2020-03-09	South America|hCoV-19/Brazil/SP-138/2020|EPI ISL 468305|B.1.1|Brazil|2020-04-08	0.0002693091	South America
South America|hCoV-19/Brazil/SP-L12-CD28/2020|EPI ISL 476221|B.1.1.33|Brazil|2020-03-09	South America|hCoV-19/Brazil/SP-138/2020|EPI ISL 468305|B.1.1|Brazil|2020-04-08	0.0002039312	South America
South America|hCoV-19/Ecuador/HEE-01/2020|EPI ISL 417482|B|Ecuador|2020-03-09	South America|hCoV-19/Brazil/SP-138/2020|EPI ISL 468305|B.1.1|Brazil|2020-04-08	0.0004551806	South America
South America|hCoV-19/Chile/RM-ISPCH-8/2020|EPI ISL 445251|B.1.1|Chile|2020-03-10	South America|hCoV-19/Brazil/SP-138/2020|EPI ISL 468305|B.1.1|Brazil|2020-04-08	0.0002356033	South America
South America|hCoV-19/Peru/LIM-010/2020|EPI ISL 415787|B.1.1|Peru|2020-03-10	South America|hCoV-19/Brazil/SP-138/2020|EPI ISL 468305|B.1.1|Brazil|2020-04-08	0.0002019463	South America
South America|hCoV-19/Chile/RM-ISPCH-16/2020|EPI ISL 445259|A.2|Chile|2020-03-10	South America|hCoV-19/Brazil/SP-138/2020|EPI ISL 468305|B.1.1|Brazil|2020-04-08	0.0006061166	South America
South America|hCoV-19/Chile/RM-ISPCH-10/2020|EPI ISL 445253|B.1.255|Chile|2020-03-10	South America|hCoV-19/Brazil/SP-138/2020|EPI ISL 468305|B.1.1|Brazil|2020-04-08	0.0003029757	South America
South America|hCoV-19/Chile/RM-ISPCH-12/2020|EPI ISL 445255|B.1.1.10|Chile|2020-03-10	South America|hCoV-19/Brazil/SP-138/2020|EPI ISL 468305|B.1.1|Brazil|2020-04-08	0.0002356092	South America
South America|hCoV-19/Brazil/SC-769/2020|EPI ISL 427306|B.1|Brazil|2020-03-10	South America|hCoV-19/Brazil/SP-138/2020|EPI ISL 468305|B.1.1|Brazil|2020-04-08	0.0003029757	South America
South America|hCoV-19/Brazil/SC-766/2020|EPI ISL 427305|B.6|Brazil|2020-03-10	South America|hCoV-19/Brazil/SP-138/2020|EPI ISL 468305|B.1.1|Brazil|2020-04-08	0.0005724307	South America
South America|hCoV-19/Peru/LIM-INS-016/2020|EPI ISL 490315|B.1.1|Peru|2020-03-10	South America|hCoV-19/Brazil/SP-138/2020|EPI ISL 468305|B.1.1|Brazil|2020-04-08	0.0002033172	South America
South America|hCoV-19/Chile/RM-ISPCH-13/2020|EPI ISL 445256|B.1.1|Chile|2020-03-10	South America|hCoV-19/Brazil/SP-138/2020|EPI ISL 468305|B.1.1|Brazil|2020-04-08	0.0002356409	South America
South America|hCoV-19/Chile/RM-ISPCH-18/2020|EPI ISL 445261|B.1.5|Chile|2020-03-11	South America|hCoV-19/Brazil/SP-138/2020|EPI ISL 468305|B.1.1|Brazil|2020-04-08	0.0003029836	South America
South America|hCoV-19/Peru/LIM-INS-160/2020|EPI ISL 536553|B.1.5|Peru|2020-03-11	South America|hCoV-19/Brazil/SP-138/2020|EPI ISL 468305|B.1.1|Brazil|2020-04-08	0.0004714286	South America
South America|hCoV-19/Chile/BI-ISPCH-3/2020|EPI ISL 445332|B.1.5|Chile|2020-03-11	South America|hCoV-19/Brazil/SP-138/2020|EPI ISL 468305|B.1.1|Brazil|2020-04-08	0.0003366559	South America
South America|hCoV-19/Chile/RM-ISPCH-22/2020|EPI ISL 445265|B.1.5|Chile|2020-03-11	South America|hCoV-19/Brazil/SP-138/2020|EPI ISL 468305|B.1.1|Brazil|2020-04-08	0.0002693002	South America
South America|hCoV-19/Brazil/RJ-477/2020|EPI ISL 427300|B.1.1|Brazil|2020-03-11	South America|hCoV-19/Brazil/SP-138/2020|EPI ISL 468305|B.1.1|Brazil|2020-04-08	0.0001682849	South America
South America|hCoV-19/Chile/RM-ISPCH-19/2020|EPI ISL 445262|B.1.5|Chile|2020-03-11	South America|hCoV-19/Brazil/SP-138/2020|EPI ISL 468305|B.1.1|Brazil|2020-04-08	0.0002693058	South America
South America|hCoV-19/Brazil/RJ-477i/2020|EPI ISL 427301|B.1.1|Brazil|2020-03-11	South America|hCoV-19/Brazil/SP-138/2020|EPI ISL 468305|B.1.1|Brazil|2020-04-08	0.0001682849	South America
South America|hCoV-19/Peru/LIM-INS-011/2020|EPI ISL 489988|A.2|Peru|2020-03-11	South America|hCoV-19/Brazil/SP-138/2020|EPI ISL 468305|B.1.1|Brazil|2020-04-08	0.0006102046	South America
South America|hCoV-19/Peru/LIM-INS-015/2020|EPI ISL 490209|B.1.5|Peru|2020-03-11	South America|hCoV-19/Brazil/SP-138/2020|EPI ISL 468305|B.1.1|Brazil|2020-04-08	0.0004406770	South America
South America|hCoV-19/Peru/LIM-INS-006/2020|EPI ISL 489838|B.1.1|Peru|2020-03-11	South America|hCoV-19/Brazil/SP-138/2020|EPI ISL 468305|B.1.1|Brazil|2020-04-08	0.0001694149	South America
South America|hCoV-19/Chile/RM-ISPCH-15/2020|EPI ISL 445258|A.2|Chile|2020-03-11	South America|hCoV-19/Brazil/SP-138/2020|EPI ISL 468305|B.1.1|Brazil|2020-04-08	0.0006061368	South America
South America|hCoV-19/Chile/RM-ISPCH-17/2020|EPI ISL 445260|A.2|Chile|2020-03-11	South America|hCoV-19/Brazil/SP-138/2020|EPI ISL 468305|B.1.1|Brazil|2020-04-08	0.0006735154	South America
South America|hCoV-19/Chile/RM-ISPCH-20/2020|EPI ISL 445263|B.1.5|Chile|2020-03-11	South America|hCoV-19/Brazil/SP-138/2020|EPI ISL 468305|B.1.1|Brazil|2020-04-08	0.0002693183	South America
South America|hCoV-19/Brazil/MG-CV12/2020|EPI ISL 429674|B.1|Brazil|2020-03-11	South America|hCoV-19/Brazil/SP-138/2020|EPI ISL 468305|B.1.1|Brazil|2020-04-08	0.0004246157	South America
South America|hCoV-19/Chile/BI-ISPCH-2/2020|EPI ISL 445331|B.1.1|Chile|2020-03-12	South America|hCoV-19/Brazil/SP-138/2020|EPI ISL 468305|B.1.1|Brazil|2020-04-08	0.0001682848	South America
South America|hCoV-19/Chile/BI-ISPCH-2-2/2020|EPI ISL 445333|B.1.5|Chile|2020-03-12	South America|hCoV-19/Brazil/SP-138/2020|EPI ISL 468305|B.1.1|Brazil|2020-04-08	0.0003029694	South America
South America|hCoV-19/Chile/RM-ISPCH-21/2020|EPI ISL 445264|B.1.1.10|Chile|2020-03-12	South America|hCoV-19/Brazil/SP-138/2020|EPI ISL 468305|B.1.1|Brazil|2020-04-08	0.0002356092	South America
South America|hCoV-19/Brazil/SE-6535/2020|EPI ISL 541375|B.1.5|Brazil|2020-03-12	South America|hCoV-19/Brazil/SP-138/2020|EPI ISL 468305|B.1.1|Brazil|2020-04-08	0.0003029836	South America
South America|hCoV-19/Brazil/SC-770/2020|EPI ISL 541370|B.1.1.33|Brazil|2020-03-12	South America|hCoV-19/Brazil/SP-138/2020|EPI ISL 468305|B.1.1|Brazil|2020-04-08	0.0002356172	South America
South America|hCoV-19/Chile/ML-CMM-25343/2020|EPI ISL 459863|A|Chile|2020-03-12	South America|hCoV-19/Brazil/SP-138/2020|EPI ISL 468305|B.1.1|Brazil|2020-04-08	0.0004376909	South America
South America|hCoV-19/Colombia/DC-INS-79190/2020|EPI ISL 456120|B.1.5|Colombia|2020-03-12	South America|hCoV-19/Brazil/SP-138/2020|EPI ISL 468305|B.1.1|Brazil|2020-04-08	0.0003050743	South America
South America|hCoV-19/Brazil/UN-HIAE-SP03/2020|EPI ISL 486427|B.1.1.33|Brazil|2020-03-13	South America|hCoV-19/Brazil/SP-138/2020|EPI ISL 468305|B.1.1|Brazil|2020-04-08	0.0003029318	South America
South America|hCoV-19/Peru/LIM-INS-150/2020|EPI ISL 536545|B|Peru|2020-03-13	South America|hCoV-19/Brazil/SP-138/2020|EPI ISL 468305|B.1.1|Brazil|2020-04-08	0.0005050636	South America
South America|hCoV-19/Chile/BI-ISPCH-1/2020|EPI ISL 445271|B.1.1|Chile|2020-03-13	South America|hCoV-19/Brazil/SP-138/2020|EPI ISL 468305|B.1.1|Brazil|2020-04-08	0.0001682849	South America
South America|hCoV-19/Aruba/AW-RIVM-10101/2020|EPI ISL 547445|B.40|Aruba|2020-03-13	South America|hCoV-19/Brazil/SP-138/2020|EPI ISL 468305|B.1.1|Brazil|2020-04-08	0.0005724456	South America
South America|hCoV-19/Brazil/MG-CV6/2020|EPI ISL 429669|B.1|Brazil|2020-03-13	South America|hCoV-19/Brazil/SP-138/2020|EPI ISL 468305|B.1.1|Brazil|2020-04-08	0.0003366472	South America
South America|hCoV-19/Brazil/DF-615i/2020|EPI ISL 427294|B.1.1.33|Brazil|2020-03-13	South America|hCoV-19/Brazil/SP-138/2020|EPI ISL 468305|B.1.1|Brazil|2020-04-08	0.0002019411	South America
South America|hCoV-19/Brazil/SC-771/2020|EPI ISL 541371|B.1.5|Brazil|2020-03-13	South America|hCoV-19/Brazil/SP-138/2020|EPI ISL 468305|B.1.1|Brazil|2020-04-08	0.0002694453	South America
South America|hCoV-19/Peru/LAM-INS-073/2020|EPI ISL 523994|B.1.1|Peru|2020-03-13	South America|hCoV-19/Brazil/SP-138/2020|EPI ISL 468305|B.1.1|Brazil|2020-04-08	0.0002371914	South America
South America|hCoV-19/Peru/CAJ-INS-061/2020|EPI ISL 517770|B.1.1.1|Peru|2020-03-13	South America|hCoV-19/Brazil/SP-138/2020|EPI ISL 468305|B.1.1|Brazil|2020-04-08	0.0002710981	South America
South America|hCoV-19/Brazil/DF-0001/2020|EPI ISL 426580|B.1.1|Brazil|2020-03-13	South America|hCoV-19/Brazil/SP-138/2020|EPI ISL 468305|B.1.1|Brazil|2020-04-08	0.0001692715	South America
South America|hCoV-19/Brazil/GO-0207/2020|EPI ISL 470574|B.40|Brazil|2020-03-13	South America|hCoV-19/Brazil/SP-138/2020|EPI ISL 468305|B.1.1|Brazil|2020-04-08	0.0005478159	South America
South America|hCoV-19/Brazil/MG-CV8/2020|EPI ISL 429671|B.1.1|Brazil|2020-03-13	South America|hCoV-19/Brazil/SP-138/2020|EPI ISL 468305|B.1.1|Brazil|2020-04-08	0.0003793845	South America
South America|hCoV-19/Chile/MA-ISPCH-1/2020|EPI ISL 445268|B.1.98|Chile|2020-03-14	South America|hCoV-19/Brazil/SP-138/2020|EPI ISL 468305|B.1.1|Brazil|2020-04-08	0.0002692929	South America
South America|hCoV-19/Brazil/RN-IEC-162277/2020|EPI ISL 524798|B.1.1.33|Brazil|2020-03-14	South America|hCoV-19/Brazil/SP-138/2020|EPI ISL 468305|B.1.1|Brazil|2020-04-08	0.0002019411	South America
South America|hCoV-19/Peru/LIM-INS-159/2020|EPI ISL 536552|B.1.1|Peru|2020-03-14	South America|hCoV-19/Brazil/SP-138/2020|EPI ISL 468305|B.1.1|Brazil|2020-04-08	0.0001346214	South America
South America|hCoV-19/Peru/LIM-INS-147/2020|EPI ISL 536542|B.1.1|Peru|2020-03-14	South America|hCoV-19/Brazil/SP-138/2020|EPI ISL 468305|B.1.1|Brazil|2020-04-08	0.0002019411	South America
South America|hCoV-19/Chile/RM-CMM-23741/2020|EPI ISL 468752|B.1.1.33|Chile|2020-03-14	South America|hCoV-19/Brazil/SP-138/2020|EPI ISL 468305|B.1.1|Brazil|2020-04-08	0.0002019411	South America
South America|hCoV-19/Chile/AR-ISPCH-1/2020|EPI ISL 445270|B.1.1|Chile|2020-03-14	South America|hCoV-19/Brazil/SP-138/2020|EPI ISL 468305|B.1.1|Brazil|2020-04-08	0.0002019557	South America
South America|hCoV-19/Chile/VS-ISPCH-2/2020|EPI ISL 445285|B.1.255|Chile|2020-03-14	South America|hCoV-19/Brazil/SP-138/2020|EPI ISL 468305|B.1.1|Brazil|2020-04-08	0.0003029859	South America
South America|hCoV-19/Chile/RM-ISPCH-24/2020|EPI ISL 445303|B|Chile|2020-03-14	South America|hCoV-19/Brazil/SP-138/2020|EPI ISL 468305|B.1.1|Brazil|2020-04-08	0.0005050976	South America
South America|hCoV-19/Colombia/ATL-INS-79743/2020|EPI ISL 456145|B.1.5|Colombia|2020-03-14	South America|hCoV-19/Brazil/SP-138/2020|EPI ISL 468305|B.1.1|Brazil|2020-04-08	0.0002719546	South America
South America|hCoV-19/Brazil/MG-0211/2020|EPI ISL 470578|B.1.1|Brazil|2020-03-14	South America|hCoV-19/Brazil/SP-138/2020|EPI ISL 468305|B.1.1|Brazil|2020-04-08	0.0001728642	South America
South America|hCoV-19/Colombia/VAC-INS-79773/2020|EPI ISL 456134|B.1.5|Colombia|2020-03-14	South America|hCoV-19/Brazil/SP-138/2020|EPI ISL 468305|B.1.1|Brazil|2020-04-08	0.0002772793	South America
South America|hCoV-19/Colombia/VAC-INS-79779/2020|EPI ISL 456135|B.1.5|Colombia|2020-03-14	South America|hCoV-19/Brazil/SP-138/2020|EPI ISL 468305|B.1.1|Brazil|2020-04-08	0.0002776931	South America
South America|hCoV-19/Brazil/MG-0212/2020|EPI ISL 470579|B.1.5|Brazil|2020-03-14	South America|hCoV-19/Brazil/SP-138/2020|EPI ISL 468305|B.1.1|Brazil|2020-04-08	0.0002476183	South America
South America|hCoV-19/Brazil/CE-L10-CD171/2020|EPI ISL 476184|B.1.5|Brazil|2020-03-14	South America|hCoV-19/Brazil/SP-138/2020|EPI ISL 468305|B.1.1|Brazil|2020-04-08	0.0003206267	South America
South America|hCoV-19/Colombia/VAC-INS-79929/2020|EPI ISL 456136|B.1|Colombia|2020-03-14	South America|hCoV-19/Brazil/SP-138/2020|EPI ISL 468305|B.1.1|Brazil|2020-04-08	0.0003532376	South America
South America|hCoV-19/Chile/BI-CMM-25338/2020|EPI ISL 468760|B.1.1|Chile|2020-03-15	South America|hCoV-19/Brazil/SP-138/2020|EPI ISL 468305|B.1.1|Brazil|2020-04-08	0.0001682850	South America
South America|hCoV-19/Chile/LI-ISPCH-3/2020|EPI ISL 445275|B.1.1|Chile|2020-03-15	South America|hCoV-19/Brazil/SP-138/2020|EPI ISL 468305|B.1.1|Brazil|2020-04-08	0.0002019557	South America
South America|hCoV-19/Colombia/VAC-INS-79965/2020|EPI ISL 456150|B.1.5|Colombia|2020-03-15	South America|hCoV-19/Brazil/SP-138/2020|EPI ISL 468305|B.1.1|Brazil|2020-04-08	0.0003366559	South America
South America|hCoV-19/Chile/RM-CMM-27991/2020|EPI ISL 459857|B.1.5|Chile|2020-03-15	South America|hCoV-19/Brazil/SP-138/2020|EPI ISL 468305|B.1.1|Brazil|2020-04-08	0.0002693002	South America
South America|hCoV-19/Chile/LI-ISPCH-2/2020|EPI ISL 445274|B|Chile|2020-03-15	South America|hCoV-19/Brazil/SP-138/2020|EPI ISL 468305|B.1.1|Brazil|2020-04-08	0.0004040270	South America
South America|hCoV-19/Chile/LI-ISPCH-4/2020|EPI ISL 445276|B.1.1|Chile|2020-03-15	South America|hCoV-19/Brazil/SP-138/2020|EPI ISL 468305|B.1.1|Brazil|2020-04-08	0.0002019625	South America
South America|hCoV-19/Chile/MA-ISPCH-2/2020|EPI ISL 445269|B.1.98|Chile|2020-03-15	South America|hCoV-19/Brazil/SP-138/2020|EPI ISL 468305|B.1.1|Brazil|2020-04-08	0.0002693023	South America
South America|hCoV-19/Chile/VS-ISPCH-1/2020|EPI ISL 445272|B.1.5|Chile|2020-03-15	South America|hCoV-19/Brazil/SP-138/2020|EPI ISL 468305|B.1.1|Brazil|2020-04-08	0.0002693023	South America
South America|hCoV-19/Colombia/SAN-INS-80123/2020|EPI ISL 456149|B.1.1|Colombia|2020-03-15	South America|hCoV-19/Brazil/SP-138/2020|EPI ISL 468305|B.1.1|Brazil|2020-04-08	0.0001683541	South America
South America|hCoV-19/Brazil/RJ-MD63-1b/2020|EPI ISL 528638|B.1.1.33|Brazil|2020-03-16	South America|hCoV-19/Brazil/SP-138/2020|EPI ISL 468305|B.1.1|Brazil|2020-04-08	0.0002019411	South America
South America|hCoV-19/Chile/LI-ISPCH-1/2020|EPI ISL 445273|B.1.5|Chile|2020-03-16	South America|hCoV-19/Brazil/SP-138/2020|EPI ISL 468305|B.1.1|Brazil|2020-04-08	0.0003366559	South America
South America|hCoV-19/Chile/LI-ISPCH-5/2020|EPI ISL 445277|B.1.1|Chile|2020-03-16	South America|hCoV-19/Brazil/SP-138/2020|EPI ISL 468305|B.1.1|Brazil|2020-04-08	0.0002019557	South America
South America|hCoV-19/Chile/RM-ISPCH-26/2020|EPI ISL 445305|B.1|Chile|2020-03-16	South America|hCoV-19/Brazil/SP-138/2020|EPI ISL 468305|B.1.1|Brazil|2020-04-08	0.0003703297	South America
South America|hCoV-19/Chile/RM-ISPCH-28/2020|EPI ISL 445307|B.1|Chile|2020-03-16	South America|hCoV-19/Brazil/SP-138/2020|EPI ISL 468305|B.1.1|Brazil|2020-04-08	0.0003366559	South America
South America|hCoV-19/Chile/LI-ISPCH-6/2020|EPI ISL 445278|B.1.5|Chile|2020-03-16	South America|hCoV-19/Brazil/SP-138/2020|EPI ISL 468305|B.1.1|Brazil|2020-04-08	0.0003029694	South America
South America|hCoV-19/Brazil/RJ-MD63-1a/2020|EPI ISL 528637|B.1.1.33|Brazil|2020-03-16	South America|hCoV-19/Brazil/SP-138/2020|EPI ISL 468305|B.1.1|Brazil|2020-04-08	0.0002692863	South America
South America|hCoV-19/Peru/LIM-INS-143/2020|EPI ISL 536538|B.1.1.1|Peru|2020-03-16	South America|hCoV-19/Brazil/SP-138/2020|EPI ISL 468305|B.1.1|Brazil|2020-04-08	0.0003366227	South America
South America|hCoV-19/Brazil/MG-CV21/2020|EPI ISL 429681|B.1|Brazil|2020-03-16	South America|hCoV-19/Brazil/SP-138/2020|EPI ISL 468305|B.1.1|Brazil|2020-04-08	0.0003366472	South America
South America|hCoV-19/Chile/RM-ISPCH-30/2020|EPI ISL 445309|B.1.5|Chile|2020-03-16	South America|hCoV-19/Brazil/SP-138/2020|EPI ISL 468305|B.1.1|Brazil|2020-04-08	0.0002693002	South America
South America|hCoV-19/Brazil/AM-02/2020|EPI ISL 417034|A.2|Brazil|2020-03-16	South America|hCoV-19/Brazil/SP-138/2020|EPI ISL 468305|B.1.1|Brazil|2020-04-08	0.0006734927	South America
South America|hCoV-19/Brazil/MG-CV16/2020|EPI ISL 429676|B.1.1|Brazil|2020-03-16	South America|hCoV-19/Brazil/SP-138/2020|EPI ISL 468305|B.1.1|Brazil|2020-04-08	0.0002700280	South America
South America|hCoV-19/Peru/LAM-INS-071/2020|EPI ISL 523954|B.1.1.1|Peru|2020-03-16	South America|hCoV-19/Brazil/SP-138/2020|EPI ISL 468305|B.1.1|Brazil|2020-04-08	0.0002708229	South America
South America|hCoV-19/Peru/ANC-INS-066/2020|EPI ISL 516987|B.1.1.1|Peru|2020-03-16	South America|hCoV-19/Brazil/SP-138/2020|EPI ISL 468305|B.1.1|Brazil|2020-04-08	0.0002710890	South America
South America|hCoV-19/Chile/RM-ISPCH-29/2020|EPI ISL 445308|B.1.5|Chile|2020-03-16	South America|hCoV-19/Brazil/SP-138/2020|EPI ISL 468305|B.1.1|Brazil|2020-04-08	0.0002693091	South America
South America|hCoV-19/Brazil/PR-5619/2020|EPI ISL 541342|B.1|Brazil|2020-03-16	South America|hCoV-19/Brazil/SP-138/2020|EPI ISL 468305|B.1.1|Brazil|2020-04-08	0.0003366698	South America
South America|hCoV-19/Colombia/RIS-INS-80245/2020|EPI ISL 456155|B.1.5|Colombia|2020-03-16	South America|hCoV-19/Brazil/SP-138/2020|EPI ISL 468305|B.1.1|Brazil|2020-04-08	0.0003367239	South America
South America|hCoV-19/Colombia/VAC-INS-79943/2020|EPI ISL 456138|B.1.5|Colombia|2020-03-16	South America|hCoV-19/Brazil/SP-138/2020|EPI ISL 468305|B.1.1|Brazil|2020-04-08	0.0003382657	South America
South America|hCoV-19/Colombia/BOL-INS-80191/2020|EPI ISL 456122|B.1|Colombia|2020-03-16	South America|hCoV-19/Brazil/SP-138/2020|EPI ISL 468305|B.1.1|Brazil|2020-04-08	0.0003102649	South America
South America|hCoV-19/Peru/LIM-INS-141/2020|EPI ISL 536536|B|Peru|2020-03-16	South America|hCoV-19/Brazil/SP-138/2020|EPI ISL 468305|B.1.1|Brazil|2020-04-08	0.0004831016	South America
South America|hCoV-19/Brazil/RJ-L10-CD158/2020|EPI ISL 476180|B.1.1.33|Brazil|2020-03-16	South America|hCoV-19/Brazil/SP-138/2020|EPI ISL 468305|B.1.1|Brazil|2020-04-08	0.0002104683	South America
South America|hCoV-19/Brazil/RJ-L10-CD154/2020|EPI ISL 476178|B.1.1.33|Brazil|2020-03-16	South America|hCoV-19/Brazil/SP-138/2020|EPI ISL 468305|B.1.1|Brazil|2020-04-08	0.0002830626	South America
South America|hCoV-19/Brazil/RS-L11-CD180/2020|EPI ISL 476192|B.1.1.33|Brazil|2020-03-16	South America|hCoV-19/Brazil/SP-138/2020|EPI ISL 468305|B.1.1|Brazil|2020-04-08	0.0002122767	South America
South America|hCoV-19/Brazil/MG-CV19/2020|EPI ISL 429679|B.1.1|Brazil|2020-03-16	South America|hCoV-19/Brazil/SP-138/2020|EPI ISL 468305|B.1.1|Brazil|2020-04-08	0.0002853704	South America
South America|hCoV-19/Chile/MA-ISPCH-3/2020|EPI ISL 445280|B.1.98|Chile|2020-03-17	South America|hCoV-19/Brazil/SP-138/2020|EPI ISL 468305|B.1.1|Brazil|2020-04-08	0.0002692930	South America
South America|hCoV-19/Brazil/MG-CV31/2020|EPI ISL 429687|B.1|Brazil|2020-03-17	South America|hCoV-19/Brazil/SP-138/2020|EPI ISL 468305|B.1.1|Brazil|2020-04-08	0.0003703643	South America
South America|hCoV-19/Chile/RM-CMM-26639/2020|EPI ISL 459858|A.2|Chile|2020-03-17	South America|hCoV-19/Brazil/SP-138/2020|EPI ISL 468305|B.1.1|Brazil|2020-04-08	0.0006735102	South America
South America|hCoV-19/Chile/RM-ISPCH-35/2020|EPI ISL 445314|B.1|Chile|2020-03-17	South America|hCoV-19/Brazil/SP-138/2020|EPI ISL 468305|B.1.1|Brazil|2020-04-08	0.0003029836	South America
South America|hCoV-19/Peru/LIM-INS-138/2020|EPI ISL 536533|B.1.1|Peru|2020-03-17	South America|hCoV-19/Brazil/SP-138/2020|EPI ISL 468305|B.1.1|Brazil|2020-04-08	0.0001682805	South America
South America|hCoV-19/Brazil/MG-CV32/2020|EPI ISL 429688|B.1.1|Brazil|2020-03-17	South America|hCoV-19/Brazil/SP-138/2020|EPI ISL 468305|B.1.1|Brazil|2020-04-08	0.0002356252	South America
South America|hCoV-19/Peru/LIM-INS-139/2020|EPI ISL 536534|B.1.1|Peru|2020-03-17	South America|hCoV-19/Brazil/SP-138/2020|EPI ISL 468305|B.1.1|Brazil|2020-04-08	0.0001682849	South America
South America|hCoV-19/Chile/RM-ISPCH-38/2020|EPI ISL 445317|B.1.1|Chile|2020-03-17	South America|hCoV-19/Brazil/SP-138/2020|EPI ISL 468305|B.1.1|Brazil|2020-04-08	0.0001346214	South America
South America|hCoV-19/Brazil/AP-IEC-161167/2020|EPI ISL 450873|B.1.1.33|Brazil|2020-03-17	South America|hCoV-19/Brazil/SP-138/2020|EPI ISL 468305|B.1.1|Brazil|2020-04-08	0.0002019411	South America
South America|hCoV-19/Chile/RM-ISPCH-41/2020|EPI ISL 445320|B.1.5|Chile|2020-03-17	South America|hCoV-19/Brazil/SP-138/2020|EPI ISL 468305|B.1.1|Brazil|2020-04-08	0.0002693002	South America
South America|hCoV-19/Aruba/AW-RIVM-10113/2020|EPI ISL 547446|B.1|Aruba|2020-03-17	South America|hCoV-19/Brazil/SP-138/2020|EPI ISL 468305|B.1.1|Brazil|2020-04-08	0.0003366472	South America
South America|hCoV-19/Brazil/PR-5618/2020|EPI ISL 541341|B.1|Brazil|2020-03-17	South America|hCoV-19/Brazil/SP-138/2020|EPI ISL 468305|B.1.1|Brazil|2020-04-08	0.0003366742	South America
South America|hCoV-19/Brazil/PR-5617/2020|EPI ISL 541340|B.1|Brazil|2020-03-17	South America|hCoV-19/Brazil/SP-138/2020|EPI ISL 468305|B.1.1|Brazil|2020-04-08	0.0003703518	South America
South America|hCoV-19/Peru/JUN-INS-074/2020|EPI ISL 524471|B.1.255|Peru|2020-03-17	South America|hCoV-19/Brazil/SP-138/2020|EPI ISL 468305|B.1.1|Brazil|2020-04-08	0.0003389171	South America
South America|hCoV-19/Chile/RM-ISPCH-32/2020|EPI ISL 445311|B.1.5|Chile|2020-03-17	South America|hCoV-19/Brazil/SP-138/2020|EPI ISL 468305|B.1.1|Brazil|2020-04-08	0.0002693021	South America
South America|hCoV-19/Chile/RM-CMM-25669/2020|EPI ISL 459862|B.1.5|Chile|2020-03-17	South America|hCoV-19/Brazil/SP-138/2020|EPI ISL 468305|B.1.1|Brazil|2020-04-08	0.0002356343	South America
South America|hCoV-19/Chile/RM-ISPCH-42/2020|EPI ISL 445321|B.1.1|Chile|2020-03-17	South America|hCoV-19/Brazil/SP-138/2020|EPI ISL 468305|B.1.1|Brazil|2020-04-08	0.0001346259	South America
South America|hCoV-19/Chile/RM-ISPCH-34/2020|EPI ISL 445313|B.1.5|Chile|2020-03-17	South America|hCoV-19/Brazil/SP-138/2020|EPI ISL 468305|B.1.1|Brazil|2020-04-08	0.0003029796	South America
South America|hCoV-19/Chile/BI-ISPCH-1-2/2020|EPI ISL 445281|B.1.1|Chile|2020-03-17	South America|hCoV-19/Brazil/SP-138/2020|EPI ISL 468305|B.1.1|Brazil|2020-04-08	0.0001682905	South America
South America|hCoV-19/Chile/RM-ISPCH-33/2020|EPI ISL 445312|B.1.5|Chile|2020-03-17	South America|hCoV-19/Brazil/SP-138/2020|EPI ISL 468305|B.1.1|Brazil|2020-04-08	0.0002693093	South America
South America|hCoV-19/Peru/LIM-INS-148/2020|EPI ISL 536543|B.1.8|Peru|2020-03-17	South America|hCoV-19/Brazil/SP-138/2020|EPI ISL 468305|B.1.1|Brazil|2020-04-08	0.0002695542	South America
South America|hCoV-19/Peru/LIM-INS-136/2020|EPI ISL 536531|B.1|Peru|2020-03-17	South America|hCoV-19/Brazil/SP-138/2020|EPI ISL 468305|B.1.1|Brazil|2020-04-08	0.0003715929	South America
South America|hCoV-19/Uruguay/UY-NYUMC850/2020|EPI ISL 457946|A.2|Uruguay|2020-03-17	South America|hCoV-19/Brazil/SP-138/2020|EPI ISL 468305|B.1.1|Brazil|2020-04-08	0.0006804696	South America
South America|hCoV-19/Peru/LIM-INS-149/2020|EPI ISL 536544|B.1.5|Peru|2020-03-17	South America|hCoV-19/Brazil/SP-138/2020|EPI ISL 468305|B.1.1|Brazil|2020-04-08	0.0003387857	South America
South America|hCoV-19/Brazil/MG-CV26/2020|EPI ISL 429684|B.1.1|Brazil|2020-03-17	South America|hCoV-19/Brazil/SP-138/2020|EPI ISL 468305|B.1.1|Brazil|2020-04-08	0.0003071927	South America
South America|hCoV-19/Colombia/VAC-INS-81251/2020|EPI ISL 456139|B.1.1|Colombia|2020-03-17	South America|hCoV-19/Brazil/SP-138/2020|EPI ISL 468305|B.1.1|Brazil|2020-04-08	0.0001368783	South America
South America|hCoV-19/Colombia/ANT-INS-80370/2020|EPI ISL 456118|B.1.5|Colombia|2020-03-17	South America|hCoV-19/Brazil/SP-138/2020|EPI ISL 468305|B.1.1|Brazil|2020-04-08	0.0002764363	South America
South America|hCoV-19/Brazil/MG-CV33/2020|EPI ISL 429689|B.1.1|Brazil|2020-03-17	South America|hCoV-19/Brazil/SP-138/2020|EPI ISL 468305|B.1.1|Brazil|2020-04-08	0.0002439522	South America
South America|hCoV-19/Brazil/SP-L11-CD185-2/2020|EPI ISL 476196|B.1|Brazil|2020-03-17	South America|hCoV-19/Brazil/SP-138/2020|EPI ISL 468305|B.1.1|Brazil|2020-04-08	0.0003209621	South America
South America|hCoV-19/Brazil/MG-0214/2020|EPI ISL 470580|B.1.1.33|Brazil|2020-03-17	South America|hCoV-19/Brazil/SP-138/2020|EPI ISL 468305|B.1.1|Brazil|2020-04-08	0.0002812759	South America
South America|hCoV-19/Colombia/CAU-INS-80705/2020|EPI ISL 456124|B.1|Colombia|2020-03-17	South America|hCoV-19/Brazil/SP-138/2020|EPI ISL 468305|B.1.1|Brazil|2020-04-08	0.0003535701	South America
South America|hCoV-19/Aruba/AW-RIVM-10114/2020|EPI ISL 547447|B.1|Aruba|2020-03-18	South America|hCoV-19/Brazil/SP-138/2020|EPI ISL 468305|B.1.1|Brazil|2020-04-08	0.0003029755	South America
South America|hCoV-19/Chile/RM-ISPCH-65/2020|EPI ISL 445361|B.1.1|Chile|2020-03-18	South America|hCoV-19/Brazil/SP-138/2020|EPI ISL 468305|B.1.1|Brazil|2020-04-08	0.0001682805	South America
South America|hCoV-19/Peru/LIM-INS-145/2020|EPI ISL 536540|A.2|Peru|2020-03-18	South America|hCoV-19/Brazil/SP-138/2020|EPI ISL 468305|B.1.1|Brazil|2020-04-08	0.0006398039	South America
South America|hCoV-19/Peru/LIM-INS-130/2020|EPI ISL 536527|B.1.1.1|Peru|2020-03-18	South America|hCoV-19/Brazil/SP-138/2020|EPI ISL 468305|B.1.1|Brazil|2020-04-08	0.0002692737	South America
South America|hCoV-19/Brazil/SP02cc/2020|EPI ISL 450506|B|Brazil|2020-03-18	South America|hCoV-19/Brazil/SP-138/2020|EPI ISL 468305|B.1.1|Brazil|2020-04-08	0.0005724575	South America
South America|hCoV-19/Argentina/C1374/2020|EPI ISL 420599|B.1.255|Argentina|2020-03-18	South America|hCoV-19/Brazil/SP-138/2020|EPI ISL 468305|B.1.1|Brazil|2020-04-08	0.0003703201	South America
South America|hCoV-19/Brazil/AC-IEC-162535/2020|EPI ISL 458139|B.1.1.33|Brazil|2020-03-18	South America|hCoV-19/Brazil/SP-138/2020|EPI ISL 468305|B.1.1|Brazil|2020-04-08	0.0002692793	South America
South America|hCoV-19/Brazil/SP-624/2020|EPI ISL 515527|B.1.1.33|Brazil|2020-03-18	South America|hCoV-19/Brazil/SP-138/2020|EPI ISL 468305|B.1.1|Brazil|2020-04-08	0.0002019411	South America
South America|hCoV-19/Peru/LIM-INS-161/2020|EPI ISL 536554|B.1.1|Peru|2020-03-18	South America|hCoV-19/Brazil/SP-138/2020|EPI ISL 468305|B.1.1|Brazil|2020-04-08	0.0002019557	South America
South America|hCoV-19/Peru/ARE-INS-072/2020|EPI ISL 523979|B.1.1|Peru|2020-03-18	South America|hCoV-19/Brazil/SP-138/2020|EPI ISL 468305|B.1.1|Brazil|2020-04-08	0.0001694193	South America
South America|hCoV-19/Peru/LIM-INS-158/2020|EPI ISL 536551|B.1.5|Peru|2020-03-18	South America|hCoV-19/Brazil/SP-138/2020|EPI ISL 468305|B.1.1|Brazil|2020-04-08	0.0003029897	South America
South America|hCoV-19/Colombia/RIS-INS-81402/2020|EPI ISL 497736|B.1|Colombia|2020-03-18	South America|hCoV-19/Brazil/SP-138/2020|EPI ISL 468305|B.1.1|Brazil|2020-04-08	0.0003029961	South America
South America|hCoV-19/Peru/LIM-INS-144/2020|EPI ISL 536539|A.2|Peru|2020-03-18	South America|hCoV-19/Brazil/SP-138/2020|EPI ISL 468305|B.1.1|Brazil|2020-04-08	0.0006404076	South America
South America|hCoV-19/Colombia/NSA-INS-80656/2020|EPI ISL 456126|B.1.5|Colombia|2020-03-18	South America|hCoV-19/Brazil/SP-138/2020|EPI ISL 468305|B.1.1|Brazil|2020-04-08	0.0003048574	South America
South America|hCoV-19/Peru/JUN-INS-153/2020|EPI ISL 536546|B.1.5|Peru|2020-03-18	South America|hCoV-19/Brazil/SP-138/2020|EPI ISL 468305|B.1.1|Brazil|2020-04-08	0.0006175513	South America
South America|hCoV-19/Brazil/SC-0243/2020|EPI ISL 470652|B.1.1|Brazil|2020-03-18	South America|hCoV-19/Brazil/SP-138/2020|EPI ISL 468305|B.1.1|Brazil|2020-04-08	0.0001728523	South America
South America|hCoV-19/Brazil/GO-0208/2020|EPI ISL 470575|B.1.22|Brazil|2020-03-18	South America|hCoV-19/Brazil/SP-138/2020|EPI ISL 468305|B.1.1|Brazil|2020-04-08	0.0003491272	South America
South America|hCoV-19/Peru/LIM-INS-157/2020|EPI ISL 536550|B.1.1|Peru|2020-03-19	South America|hCoV-19/Brazil/SP-138/2020|EPI ISL 468305|B.1.1|Brazil|2020-04-08	0.0001682850	South America
South America|hCoV-19/Chile/MA-ISPCH-5/2020|EPI ISL 445283|B.1|Chile|2020-03-19	South America|hCoV-19/Brazil/SP-138/2020|EPI ISL 468305|B.1.1|Brazil|2020-04-08	0.0003029757	South America
South America|hCoV-19/Peru/LIM-INS-155/2020|EPI ISL 536548|B.1.255|Peru|2020-03-19	South America|hCoV-19/Brazil/SP-138/2020|EPI ISL 468305|B.1.1|Brazil|2020-04-08	0.0003029757	South America
South America|hCoV-19/Chile/VS-ISPCH-3/2020|EPI ISL 445286|B.1|Chile|2020-03-19	South America|hCoV-19/Brazil/SP-138/2020|EPI ISL 468305|B.1.1|Brazil|2020-04-08	0.0003366472	South America
South America|hCoV-19/Colombia/VAC-INS-82320/2020|EPI ISL 456151|B.1|Colombia|2020-03-19	South America|hCoV-19/Brazil/SP-138/2020|EPI ISL 468305|B.1.1|Brazil|2020-04-08	0.0003029757	South America
South America|hCoV-19/Peru/JUN-UPCH-0118/2020|EPI ISL 568515|B.1.255|Peru|2020-03-19	South America|hCoV-19/Brazil/SP-138/2020|EPI ISL 468305|B.1.1|Brazil|2020-04-08	0.0003366472	South America
South America|hCoV-19/Brazil/RJ-LVM161-2/2020|EPI ISL 528539|A.2|Brazil|2020-03-19	South America|hCoV-19/Brazil/SP-138/2020|EPI ISL 468305|B.1.1|Brazil|2020-04-08	0.0006398205	South America
South America|hCoV-19/Chile/MA-ISPCH-4/2020|EPI ISL 445282|B.1.5|Chile|2020-03-19	South America|hCoV-19/Brazil/SP-138/2020|EPI ISL 468305|B.1.1|Brazil|2020-04-08	0.0002692932	South America
South America|hCoV-19/Brazil/PB-IEC-161853/2020|EPI ISL 524801|B.1.5|Brazil|2020-03-19	South America|hCoV-19/Brazil/SP-138/2020|EPI ISL 468305|B.1.1|Brazil|2020-04-08	0.0003366472	South America
South America|hCoV-19/Chile/RM-ISPCH-45/2020|EPI ISL 445324|B.1.5|Chile|2020-03-19	South America|hCoV-19/Brazil/SP-138/2020|EPI ISL 468305|B.1.1|Brazil|2020-04-08	0.0002693002	South America
South America|hCoV-19/Brazil/SE-6536/2020|EPI ISL 541376|B.1.1.33|Brazil|2020-03-19	South America|hCoV-19/Brazil/SP-138/2020|EPI ISL 468305|B.1.1|Brazil|2020-04-08	0.0002356032	South America
South America|hCoV-19/Brazil/SE-6533/2020|EPI ISL 541374|B.1.1|Brazil|2020-03-19	South America|hCoV-19/Brazil/SP-138/2020|EPI ISL 468305|B.1.1|Brazil|2020-04-08	0.0002019463	South America
South America|hCoV-19/Chile/RM-ISPCH-36/2020|EPI ISL 445315|B.1.1|Chile|2020-03-19	South America|hCoV-19/Brazil/SP-138/2020|EPI ISL 468305|B.1.1|Brazil|2020-04-08	0.0001682905	South America
South America|hCoV-19/Chile/RM-ISPCH-39/2020|EPI ISL 445318|B|Chile|2020-03-19	South America|hCoV-19/Brazil/SP-138/2020|EPI ISL 468305|B.1.1|Brazil|2020-04-08	0.0005050806	South America
South America|hCoV-19/Peru/LIM-INS-162/2020|EPI ISL 536555|B.1.1|Peru|2020-03-19	South America|hCoV-19/Brazil/SP-138/2020|EPI ISL 468305|B.1.1|Brazil|2020-04-08	0.0002030670	South America
South America|hCoV-19/Chile/VS-CMM-28875/2020|EPI ISL 459864|B.1.1|Chile|2020-03-19	South America|hCoV-19/Brazil/SP-138/2020|EPI ISL 468305|B.1.1|Brazil|2020-04-08	0.0001019018	South America
South America|hCoV-19/Brazil/SP-L7-CD67/2020|EPI ISL 476435|B.1.1.33|Brazil|2020-03-19	South America|hCoV-19/Brazil/SP-138/2020|EPI ISL 468305|B.1.1|Brazil|2020-04-08	0.0002379245	South America
South America|hCoV-19/Peru/JUN-INS-154/2020|EPI ISL 536547|B.1|Peru|2020-03-19	South America|hCoV-19/Brazil/SP-138/2020|EPI ISL 468305|B.1.1|Brazil|2020-04-08	0.0003066421	South America
South America|hCoV-19/Brazil/MG-0215/2020|EPI ISL 470581|B.1|Brazil|2020-03-19	South America|hCoV-19/Brazil/SP-138/2020|EPI ISL 468305|B.1.1|Brazil|2020-04-08	0.0004108225	South America
South America|hCoV-19/Brazil/MG-0216/2020|EPI ISL 470582|B.1.1.33|Brazil|2020-03-19	South America|hCoV-19/Brazil/SP-138/2020|EPI ISL 468305|B.1.1|Brazil|2020-04-08	0.0002738281	South America
South America|hCoV-19/Brazil/SP-L7-CD76/2020|EPI ISL 476443|B.1|Brazil|2020-03-19	South America|hCoV-19/Brazil/SP-138/2020|EPI ISL 468305|B.1.1|Brazil|2020-04-08	0.0003425433	South America
South America|hCoV-19/Uruguay/UY-10/2020|EPI ISL 429257|B.31|Uruguay|2020-03-19	South America|hCoV-19/Brazil/SP-138/2020|EPI ISL 468305|B.1.1|Brazil|2020-04-08	0.0007262641	South America
South America|hCoV-19/Brazil/PI-0239/2020|EPI ISL 470613|B.1.1.33|Brazil|2020-03-19	South America|hCoV-19/Brazil/SP-138/2020|EPI ISL 468305|B.1.1|Brazil|2020-04-08	0.0002074420	South America
South America|hCoV-19/Brazil/SP-L11-CD200/2020|EPI ISL 476201|B.1.1.33|Brazil|2020-03-19	South America|hCoV-19/Brazil/SP-138/2020|EPI ISL 468305|B.1.1|Brazil|2020-04-08	0.0002104682	South America
South America|hCoV-19/Brazil/SP-L9-CD122/2020|EPI ISL 476472|B.1.255|Brazil|2020-03-19	South America|hCoV-19/Brazil/SP-138/2020|EPI ISL 468305|B.1.1|Brazil|2020-04-08	0.0003167608	South America
South America|hCoV-19/Colombia/VAC-INS-82307/2020|EPI ISL 456143|B.1|Colombia|2020-03-19	South America|hCoV-19/Brazil/SP-138/2020|EPI ISL 468305|B.1.1|Brazil|2020-04-08	0.0003159161	South America
South America|hCoV-19/Brazil/RS-L10-CD175/2020|EPI ISL 476188|B.1.1.33|Brazil|2020-03-19	South America|hCoV-19/Brazil/SP-138/2020|EPI ISL 468305|B.1.1|Brazil|2020-04-08	0.0002139268	South America
South America|hCoV-19/Chile/VS-ISPCH-4/2020|EPI ISL 445287|B.1.5|Chile|2020-03-19	South America|hCoV-19/Brazil/SP-138/2020|EPI ISL 468305|B.1.1|Brazil|2020-04-08	0.0002356333	South America
South America|hCoV-19/Aruba/AW-RIVM-10115/2020|EPI ISL 547448|B.1|Aruba|2020-03-20	South America|hCoV-19/Brazil/SP-138/2020|EPI ISL 468305|B.1.1|Brazil|2020-04-08	0.0003366629	South America
South America|hCoV-19/Brazil/PA-IEC-161548/2020|EPI ISL 450874|B.1.1.33|Brazil|2020-03-20	South America|hCoV-19/Brazil/SP-138/2020|EPI ISL 468305|B.1.1|Brazil|2020-04-08	0.0002019411	South America
South America|hCoV-19/Peru/ARE-INS-164/2020|EPI ISL 536557|B.1.5|Peru|2020-03-20	South America|hCoV-19/Brazil/SP-138/2020|EPI ISL 468305|B.1.1|Brazil|2020-04-08	0.0002693818	South America
South America|hCoV-19/Peru/LIM-UPCH-0011/2020|EPI ISL 529068|B.1.1.1|Peru|2020-03-20	South America|hCoV-19/Brazil/SP-138/2020|EPI ISL 468305|B.1.1|Brazil|2020-04-08	0.0004040134	South America
South America|hCoV-19/Colombia/ANT-INS-82457/2020|EPI ISL 456146|B.1.5|Colombia|2020-03-20	South America|hCoV-19/Brazil/SP-138/2020|EPI ISL 468305|B.1.1|Brazil|2020-04-08	0.0002693002	South America
South America|hCoV-19/Peru/ARE-INS-165/2020|EPI ISL 536558|B.1|Peru|2020-03-20	South America|hCoV-19/Brazil/SP-138/2020|EPI ISL 468305|B.1.1|Brazil|2020-04-08	0.0003366472	South America
South America|hCoV-19/Chile/RM-ISPCH-69/2020|EPI ISL 445365|B.1|Chile|2020-03-20	South America|hCoV-19/Brazil/SP-138/2020|EPI ISL 468305|B.1.1|Brazil|2020-04-08	0.0003029757	South America
South America|hCoV-19/Chile/MA-ISPCH-7/2020|EPI ISL 445288|B.1|Chile|2020-03-20	South America|hCoV-19/Brazil/SP-138/2020|EPI ISL 468305|B.1.1|Brazil|2020-04-08	0.0003366559	South America
South America|hCoV-19/Peru/LIM-INS-156/2020|EPI ISL 536549|B.1.5|Peru|2020-03-20	South America|hCoV-19/Brazil/SP-138/2020|EPI ISL 468305|B.1.1|Brazil|2020-04-08	0.0002693002	South America
South America|hCoV-19/Peru/ICA-INS-166/2020|EPI ISL 536559|B.1.1|Peru|2020-03-20	South America|hCoV-19/Brazil/SP-138/2020|EPI ISL 468305|B.1.1|Brazil|2020-04-08	0.0002019557	South America
South America|hCoV-19/Peru/ARE-UPCH-0111/2020|EPI ISL 540988|B.1|Peru|2020-03-20	South America|hCoV-19/Brazil/SP-138/2020|EPI ISL 468305|B.1.1|Brazil|2020-04-08	0.0003366472	South America
South America|hCoV-19/Brazil/RJ-763/2020|EPI ISL 427302|B.1.1.33|Brazil|2020-03-20	South America|hCoV-19/Brazil/SP-138/2020|EPI ISL 468305|B.1.1|Brazil|2020-04-08	0.0002019411	South America
South America|hCoV-19/Brazil/SE-6530/2020|EPI ISL 541373|B.1.1|Brazil|2020-03-20	South America|hCoV-19/Brazil/SP-138/2020|EPI ISL 468305|B.1.1|Brazil|2020-04-08	0.0002019411	South America
South America|hCoV-19/Brazil/MG-CV42/2020|EPI ISL 429695|B.1|Brazil|2020-03-20	South America|hCoV-19/Brazil/SP-138/2020|EPI ISL 468305|B.1.1|Brazil|2020-04-08	0.0002699235	South America
South America|hCoV-19/Peru/ARE-UPCH-0110/2020|EPI ISL 540987|B.1.5|Peru|2020-03-20	South America|hCoV-19/Brazil/SP-138/2020|EPI ISL 468305|B.1.1|Brazil|2020-04-08	0.0002693818	South America
South America|hCoV-19/Colombia/MAG-INS-81035/2020|EPI ISL 456125|B.1.255|Colombia|2020-03-20	South America|hCoV-19/Brazil/SP-138/2020|EPI ISL 468305|B.1.1|Brazil|2020-04-08	0.0003401043	South America
South America|hCoV-19/Brazil/MG-0217/2020|EPI ISL 470583|B.1.1.33|Brazil|2020-03-20	South America|hCoV-19/Brazil/SP-138/2020|EPI ISL 468305|B.1.1|Brazil|2020-04-08	0.0002096229	South America
South America|hCoV-19/Chile/RM-ISPCH-47/2020|EPI ISL 445326|B.1.5|Chile|2020-03-21	South America|hCoV-19/Brazil/SP-138/2020|EPI ISL 468305|B.1.1|Brazil|2020-04-08	0.0003029694	South America
South America|hCoV-19/Chile/MA-ISPCH-14/2020|EPI ISL 445295|B.1.98|Chile|2020-03-21	South America|hCoV-19/Brazil/SP-138/2020|EPI ISL 468305|B.1.1|Brazil|2020-04-08	0.0002692932	South America
South America|hCoV-19/Chile/RM-ISPCH-71/2020|EPI ISL 445367|B.1.1.33|Chile|2020-03-21	South America|hCoV-19/Brazil/SP-138/2020|EPI ISL 468305|B.1.1|Brazil|2020-04-08	0.0002356142	South America
South America|hCoV-19/Peru/LIM-UPCH-0119/2020|EPI ISL 568516|B.1.1|Peru|2020-03-21	South America|hCoV-19/Brazil/SP-138/2020|EPI ISL 468305|B.1.1|Brazil|2020-04-08	0.0001682849	South America
South America|hCoV-19/Chile/RM-ISPCH-23/2020|EPI ISL 445302|B.1.1|Chile|2020-03-21	South America|hCoV-19/Brazil/SP-138/2020|EPI ISL 468305|B.1.1|Brazil|2020-04-08	0.0001346214	South America
South America|hCoV-19/Chile/MA-ISPCH-9/2020|EPI ISL 445290|B.1|Chile|2020-03-21	South America|hCoV-19/Brazil/SP-138/2020|EPI ISL 468305|B.1.1|Brazil|2020-04-08	0.0003029757	South America
South America|hCoV-19/Chile/RM-ISPCH-48/2020|EPI ISL 445327|B.1.5|Chile|2020-03-21	South America|hCoV-19/Brazil/SP-138/2020|EPI ISL 468305|B.1.1|Brazil|2020-04-08	0.0003366314	South America
South America|hCoV-19/Chile/RM-ISPCH-70/2020|EPI ISL 445366|B.1.5|Chile|2020-03-21	South America|hCoV-19/Brazil/SP-138/2020|EPI ISL 468305|B.1.1|Brazil|2020-04-08	0.0002693002	South America
South America|hCoV-19/Chile/MA-ISPCH-13/2020|EPI ISL 445294|B.1|Chile|2020-03-21	South America|hCoV-19/Brazil/SP-138/2020|EPI ISL 468305|B.1.1|Brazil|2020-04-08	0.0003029859	South America
South America|hCoV-19/Chile/MA-ISPCH-10/2020|EPI ISL 445291|B.1|Chile|2020-03-21	South America|hCoV-19/Brazil/SP-138/2020|EPI ISL 468305|B.1.1|Brazil|2020-04-08	0.0003029961	South America
South America|hCoV-19/Brazil/CE-L12-CD224/2020|EPI ISL 476218|B.1.5|Brazil|2020-03-21	South America|hCoV-19/Brazil/SP-138/2020|EPI ISL 468305|B.1.1|Brazil|2020-04-08	0.0003916260	South America
South America|hCoV-19/Chile/RM-ISPCH-59/2020|EPI ISL 445355|B.1.5|Chile|2020-03-22	South America|hCoV-19/Brazil/SP-138/2020|EPI ISL 468305|B.1.1|Brazil|2020-04-08	0.0003029828	South America
South America|hCoV-19/Chile/MA-ISPCH-11/2020|EPI ISL 445292|B.1|Chile|2020-03-22	South America|hCoV-19/Brazil/SP-138/2020|EPI ISL 468305|B.1.1|Brazil|2020-04-08	0.0003366559	South America
South America|hCoV-19/Argentina/C3013/2020|EPI ISL 420598|B.1.220|Argentina|2020-03-22	South America|hCoV-19/Brazil/SP-138/2020|EPI ISL 468305|B.1.1|Brazil|2020-04-08	0.0003366315	South America
South America|hCoV-19/Brazil/SP-144/2020|EPI ISL 468310|B.1.1.33|Brazil|2020-03-22	South America|hCoV-19/Brazil/SP-138/2020|EPI ISL 468305|B.1.1|Brazil|2020-04-08	0.0002356093	South America
South America|hCoV-19/Peru/LIM-INS-168/2020|EPI ISL 536561|A.2|Peru|2020-03-22	South America|hCoV-19/Brazil/SP-138/2020|EPI ISL 468305|B.1.1|Brazil|2020-04-08	0.0006398039	South America
South America|hCoV-19/Chile/MA-ISPCH-15/2020|EPI ISL 445299|B.1|Chile|2020-03-22	South America|hCoV-19/Brazil/SP-138/2020|EPI ISL 468305|B.1.1|Brazil|2020-04-08	0.0003366472	South America
South America|hCoV-19/Aruba/AW-RIVM-10122/2020|EPI ISL 547449|B.40|Aruba|2020-03-22	South America|hCoV-19/Brazil/SP-138/2020|EPI ISL 468305|B.1.1|Brazil|2020-04-08	0.0005724456	South America
South America|hCoV-19/Brazil/DF-891/2020|EPI ISL 427298|B.1.1.33|Brazil|2020-03-22	South America|hCoV-19/Brazil/SP-138/2020|EPI ISL 468305|B.1.1|Brazil|2020-04-08	0.0002019411	South America
South America|hCoV-19/Colombia/BOL-INS-84730/2020|EPI ISL 497738|B.1|Colombia|2020-03-22	South America|hCoV-19/Brazil/SP-138/2020|EPI ISL 468305|B.1.1|Brazil|2020-04-08	0.0002693385	South America
South America|hCoV-19/Colombia/DC-INS-84861/2020|EPI ISL 456116|B.1.5|Colombia|2020-03-22	South America|hCoV-19/Brazil/SP-138/2020|EPI ISL 468305|B.1.1|Brazil|2020-04-08	0.0002765127	South America
South America|hCoV-19/Brazil/MG-CV49/2020|EPI ISL 429702|B.1.5|Brazil|2020-03-22	South America|hCoV-19/Brazil/SP-138/2020|EPI ISL 468305|B.1.1|Brazil|2020-04-08	0.0003125987	South America
South America|hCoV-19/Brazil/SP-L7-CD63/2020|EPI ISL 476432|B.1.255|Brazil|2020-03-22	South America|hCoV-19/Brazil/SP-138/2020|EPI ISL 468305|B.1.1|Brazil|2020-04-08	0.0003564547	South America
South America|hCoV-19/Brazil/SP-602/2020|EPI ISL 515526|B.1.1|Brazil|2020-03-23	South America|hCoV-19/Brazil/SP-138/2020|EPI ISL 468305|B.1.1|Brazil|2020-04-08	0.0001346146	South America
South America|hCoV-19/Peru/LAL-UPCH-0109/2020|EPI ISL 540986|B.1.1|Peru|2020-03-23	South America|hCoV-19/Brazil/SP-138/2020|EPI ISL 468305|B.1.1|Brazil|2020-04-08	0.0002356141	South America
South America|hCoV-19/Brazil/SP-279/2020|EPI ISL 527858|B.1.1.33|Brazil|2020-03-23	South America|hCoV-19/Brazil/SP-138/2020|EPI ISL 468305|B.1.1|Brazil|2020-04-08	0.0002692793	South America
South America|hCoV-19/Brazil/RJ-DCVN01/2020|EPI ISL 483065|B.1.3|Brazil|2020-03-23	South America|hCoV-19/Brazil/SP-138/2020|EPI ISL 468305|B.1.1|Brazil|2020-04-08	0.0004377022	South America
South America|hCoV-19/Brazil/DF-861/2020|EPI ISL 427296|B.1.1.33|Brazil|2020-03-23	South America|hCoV-19/Brazil/SP-138/2020|EPI ISL 468305|B.1.1|Brazil|2020-04-08	0.0002356032	South America
South America|hCoV-19/Brazil/DF-862/2020|EPI ISL 427297|B.1.1.33|Brazil|2020-03-23	South America|hCoV-19/Brazil/SP-138/2020|EPI ISL 468305|B.1.1|Brazil|2020-04-08	0.0002019411	South America
South America|hCoV-19/Chile/LI-ISPCH-9/2020|EPI ISL 445300|B.1.1|Chile|2020-03-23	South America|hCoV-19/Brazil/SP-138/2020|EPI ISL 468305|B.1.1|Brazil|2020-04-08	0.0001682862	South America
South America|hCoV-19/Chile/RM-ISPCH-51/2020|EPI ISL 445330|B.1|Chile|2020-03-23	South America|hCoV-19/Brazil/SP-138/2020|EPI ISL 468305|B.1.1|Brazil|2020-04-08	0.0003029859	South America
South America|hCoV-19/Chile/RM-ISPCH-50/2020|EPI ISL 445329|B|Chile|2020-03-23	South America|hCoV-19/Brazil/SP-138/2020|EPI ISL 468305|B.1.1|Brazil|2020-04-08	0.0004377351	South America
South America|hCoV-19/Chile/LI-ISPCH-8/2020|EPI ISL 445298|B.1.1|Chile|2020-03-23	South America|hCoV-19/Brazil/SP-138/2020|EPI ISL 468305|B.1.1|Brazil|2020-04-08	0.0002019693	South America
South America|hCoV-19/Colombia/CES-INS-87973/2020|EPI ISL 498153|B.1.255|Colombia|2020-03-23	South America|hCoV-19/Brazil/SP-138/2020|EPI ISL 468305|B.1.1|Brazil|2020-04-08	0.0003029961	South America
South America|hCoV-19/Colombia/QUI-INS-85082/2020|EPI ISL 497744|B|Colombia|2020-03-23	South America|hCoV-19/Brazil/SP-138/2020|EPI ISL 468305|B.1.1|Brazil|2020-04-08	0.0002356660	South America
South America|hCoV-19/Uruguay/UY-NYUMC857/2020|EPI ISL 457953|B.1.1.33|Uruguay|2020-03-23	South America|hCoV-19/Brazil/SP-138/2020|EPI ISL 468305|B.1.1|Brazil|2020-04-08	0.0002045498	South America
South America|hCoV-19/Peru/CAL-INS-137/2020|EPI ISL 536532|B.1.1.1|Peru|2020-03-23	South America|hCoV-19/Brazil/SP-138/2020|EPI ISL 468305|B.1.1|Brazil|2020-04-08	0.0002378405	South America
South America|hCoV-19/Brazil/MG-0218/2020|EPI ISL 470584|B.1.1.33|Brazil|2020-03-23	South America|hCoV-19/Brazil/SP-138/2020|EPI ISL 468305|B.1.1|Brazil|2020-04-08	0.0002053618	South America
South America|hCoV-19/Brazil/RJ-0247/2020|EPI ISL 470615|B.1.1.33|Brazil|2020-03-23	South America|hCoV-19/Brazil/SP-138/2020|EPI ISL 468305|B.1.1|Brazil|2020-04-08	0.0002744856	South America
South America|hCoV-19/Brazil/SP-L9-CD137/2020|EPI ISL 476484|B.1.1.33|Brazil|2020-03-23	South America|hCoV-19/Brazil/SP-138/2020|EPI ISL 468305|B.1.1|Brazil|2020-04-08	0.0002791761	South America
South America|hCoV-19/Brazil/SP-L7-CD70/2020|EPI ISL 476437|B.1.255|Brazil|2020-03-23	South America|hCoV-19/Brazil/SP-138/2020|EPI ISL 468305|B.1.1|Brazil|2020-04-08	0.0003143822	South America
South America|hCoV-19/Brazil/SP-L8-CD101/2020|EPI ISL 476450|B.1.1.33|Brazil|2020-03-23	South America|hCoV-19/Brazil/SP-138/2020|EPI ISL 468305|B.1.1|Brazil|2020-04-08	0.0002113422	South America
South America|hCoV-19/Brazil/CE-L11-CD196/2020|EPI ISL 476200|B.1.212|Brazil|2020-03-23	South America|hCoV-19/Brazil/SP-138/2020|EPI ISL 468305|B.1.1|Brazil|2020-04-08	0.0003558533	South America
South America|hCoV-19/Brazil/MA-IEC-162157/2020|EPI ISL 524797|B.1.1.33|Brazil|2020-03-24	South America|hCoV-19/Brazil/SP-138/2020|EPI ISL 468305|B.1.1|Brazil|2020-04-08	0.0002019406	South America
South America|hCoV-19/Brazil/SP-165/2020|EPI ISL 523963|B.1|Brazil|2020-03-24	South America|hCoV-19/Brazil/SP-138/2020|EPI ISL 468305|B.1.1|Brazil|2020-04-08	0.0003029757	South America
South America|hCoV-19/Peru/LIM-INS-019/2020|EPI ISL 491172|B.1.1.1|Peru|2020-03-24	South America|hCoV-19/Brazil/SP-138/2020|EPI ISL 468305|B.1.1|Brazil|2020-04-08	0.0003049819	South America
South America|hCoV-19/Peru/LIM-INS-022/2020|EPI ISL 491428|B.1.1.1|Peru|2020-03-24	South America|hCoV-19/Brazil/SP-138/2020|EPI ISL 468305|B.1.1|Brazil|2020-04-08	0.0002710890	South America
South America|hCoV-19/Brazil/SP-L7-CD72/2020|EPI ISL 476439|B.1.1.33|Brazil|2020-03-24	South America|hCoV-19/Brazil/SP-138/2020|EPI ISL 468305|B.1.1|Brazil|2020-04-08	0.0002719275	South America
South America|hCoV-19/Brazil/SP-L9-CD91/2020|EPI ISL 476490|B.1.255|Brazil|2020-03-24	South America|hCoV-19/Brazil/SP-138/2020|EPI ISL 468305|B.1.1|Brazil|2020-04-08	0.0003399656	South America
South America|hCoV-19/Brazil/SC-L16-CD314/2020|EPI ISL 476278|B.1.1.33|Brazil|2020-03-24	South America|hCoV-19/Brazil/SP-138/2020|EPI ISL 468305|B.1.1|Brazil|2020-04-08	0.0002720052	South America
South America|hCoV-19/Brazil/RJ-0248/2020|EPI ISL 470616|B.1.5|Brazil|2020-03-24	South America|hCoV-19/Brazil/SP-138/2020|EPI ISL 468305|B.1.1|Brazil|2020-04-08	0.0003081529	South America
South America|hCoV-19/Brazil/SP-L9-CD140/2020|EPI ISL 476487|B.1.1.33|Brazil|2020-03-24	South America|hCoV-19/Brazil/SP-138/2020|EPI ISL 468305|B.1.1|Brazil|2020-04-08	0.0002397009	South America
South America|hCoV-19/Brazil/SP-L9-CD139/2020|EPI ISL 476486|B.1.1.33|Brazil|2020-03-24	South America|hCoV-19/Brazil/SP-138/2020|EPI ISL 468305|B.1.1|Brazil|2020-04-08	0.0002111272	South America
South America|hCoV-19/Chile/MA-CMM-31600/2020|EPI ISL 459861|B.1|Chile|2020-03-25	South America|hCoV-19/Brazil/SP-138/2020|EPI ISL 468305|B.1.1|Brazil|2020-04-08	0.0003029756	South America
South America|hCoV-19/Brazil/SP-625/2020|EPI ISL 515528|B.1.1.33|Brazil|2020-03-25	South America|hCoV-19/Brazil/SP-138/2020|EPI ISL 468305|B.1.1|Brazil|2020-04-08	0.0002019411	South America
South America|hCoV-19/Brazil/RJ-818/2020|EPI ISL 427303|B.1.1.33|Brazil|2020-03-25	South America|hCoV-19/Brazil/SP-138/2020|EPI ISL 468305|B.1.1|Brazil|2020-04-08	0.0002356032	South America
South America|hCoV-19/Brazil/RJ-1111/2020|EPI ISL 456076|B.1.1.33|Brazil|2020-03-25	South America|hCoV-19/Brazil/SP-138/2020|EPI ISL 468305|B.1.1|Brazil|2020-04-08	0.0002356032	South America
South America|hCoV-19/Brazil/RJ-1119/2020|EPI ISL 456077|B.1.1.33|Brazil|2020-03-25	South America|hCoV-19/Brazil/SP-138/2020|EPI ISL 468305|B.1.1|Brazil|2020-04-08	0.0002019479	South America
South America|hCoV-19/Peru/LIM-INS-017/2020|EPI ISL 490316|B.1.255|Peru|2020-03-25	South America|hCoV-19/Brazil/SP-138/2020|EPI ISL 468305|B.1.1|Brazil|2020-04-08	0.0003050186	South America
South America|hCoV-19/Peru/LIM-INS-024/2020|EPI ISL 491429|A.2|Peru|2020-03-25	South America|hCoV-19/Brazil/SP-138/2020|EPI ISL 468305|B.1.1|Brazil|2020-04-08	0.0006102204	South America
South America|hCoV-19/Peru/LIM-INS-018/2020|EPI ISL 490975|B.1|Peru|2020-03-25	South America|hCoV-19/Brazil/SP-138/2020|EPI ISL 468305|B.1.1|Brazil|2020-04-08	0.0003728444	South America
South America|hCoV-19/Brazil/SP-636/2020|EPI ISL 515550|B.1.1.33|Brazil|2020-03-25	South America|hCoV-19/Brazil/SP-138/2020|EPI ISL 468305|B.1.1|Brazil|2020-04-08	0.0002019478	South America
South America|hCoV-19/Colombia/ANT-UdeA-200325-01/2020|EPI ISL 536399|B.1.5|Colombia|2020-03-25	South America|hCoV-19/Brazil/SP-138/2020|EPI ISL 468305|B.1.1|Brazil|2020-04-08	0.0002693183	South America
South America|hCoV-19/Colombia/MAG-INS-87968/2020|EPI ISL 498152|B.1|Colombia|2020-03-25	South America|hCoV-19/Brazil/SP-138/2020|EPI ISL 468305|B.1.1|Brazil|2020-04-08	0.0004040542	South America
South America|hCoV-19/Chile/AR-ISPCH-14/2020|EPI ISL 445348|B.1.255|Chile|2020-03-25	South America|hCoV-19/Brazil/SP-138/2020|EPI ISL 468305|B.1.1|Brazil|2020-04-08	0.0003030063	South America
South America|hCoV-19/Colombia/ATL-INS-88612/2020|EPI ISL 498155|B.1|Colombia|2020-03-25	South America|hCoV-19/Brazil/SP-138/2020|EPI ISL 468305|B.1.1|Brazil|2020-04-08	0.0002693295	South America
South America|hCoV-19/Uruguay/UY-NYUMC861/2020|EPI ISL 457957|B.1.1.1|Uruguay|2020-03-25	South America|hCoV-19/Brazil/SP-138/2020|EPI ISL 468305|B.1.1|Brazil|2020-04-08	0.0003061582	South America
South America|hCoV-19/Brazil/SP-L11-CD93/2020|EPI ISL 476204|B.1.1.33|Brazil|2020-03-25	South America|hCoV-19/Brazil/SP-138/2020|EPI ISL 468305|B.1.1|Brazil|2020-04-08	0.0003113013	South America
South America|hCoV-19/Brazil/RJ-0249/2020|EPI ISL 470617|B.1.1.33|Brazil|2020-03-25	South America|hCoV-19/Brazil/SP-138/2020|EPI ISL 468305|B.1.1|Brazil|2020-04-08	0.0002074274	South America
South America|hCoV-19/Brazil/RJ-872/2020|EPI ISL 427304|B.1.1.33|Brazil|2020-03-26	South America|hCoV-19/Brazil/SP-138/2020|EPI ISL 468305|B.1.1|Brazil|2020-04-08	0.0002692794	South America
South America|hCoV-19/Brazil/PR-5623/2020|EPI ISL 541346|B.1.3|Brazil|2020-03-26	South America|hCoV-19/Brazil/SP-138/2020|EPI ISL 468305|B.1.1|Brazil|2020-04-08	0.0004376965	South America
South America|hCoV-19/Colombia/CAL-GUR-0072/2020|EPI ISL 447734|A.2|Colombia|2020-03-26	South America|hCoV-19/Brazil/SP-138/2020|EPI ISL 468305|B.1.1|Brazil|2020-04-08	0.0006735154	South America
South America|hCoV-19/Colombia/VAC-GUR-0084/2020|EPI ISL 447735|B.1|Colombia|2020-03-26	South America|hCoV-19/Brazil/SP-138/2020|EPI ISL 468305|B.1.1|Brazil|2020-04-08	0.0003030267	South America
South America|hCoV-19/Colombia/VAC-GUR-0135/2020|EPI ISL 447737|B.1|Colombia|2020-03-26	South America|hCoV-19/Brazil/SP-138/2020|EPI ISL 468305|B.1.1|Brazil|2020-04-08	0.0003368967	South America
South America|hCoV-19/Colombia/BOY-INS-88871/2020|EPI ISL 498158|B|Colombia|2020-03-26	South America|hCoV-19/Brazil/SP-138/2020|EPI ISL 468305|B.1.1|Brazil|2020-04-08	0.0002356581	South America
South America|hCoV-19/Colombia/VAC-GUR-0094/2020|EPI ISL 447736|B.1|Colombia|2020-03-26	South America|hCoV-19/Brazil/SP-138/2020|EPI ISL 468305|B.1.1|Brazil|2020-04-08	0.0003381541	South America
South America|hCoV-19/Uruguay/UY-NYUMC863/2020|EPI ISL 457959|B|Uruguay|2020-03-26	South America|hCoV-19/Brazil/SP-138/2020|EPI ISL 468305|B.1.1|Brazil|2020-04-08	0.0005460259	South America
South America|hCoV-19/Brazil/SC-L17-CD322/2020|EPI ISL 476297|B.1.1.33|Brazil|2020-03-26	South America|hCoV-19/Brazil/SP-138/2020|EPI ISL 468305|B.1.1|Brazil|2020-04-08	0.0002039312	South America
South America|hCoV-19/Brazil/RJ-0250/2020|EPI ISL 470618|B.1.1.33|Brazil|2020-03-26	South America|hCoV-19/Brazil/SP-138/2020|EPI ISL 468305|B.1.1|Brazil|2020-04-08	0.0002041463	South America
South America|hCoV-19/Brazil/SP-L14-CD241/2020|EPI ISL 476245|B.1.1.33|Brazil|2020-03-26	South America|hCoV-19/Brazil/SP-138/2020|EPI ISL 468305|B.1.1|Brazil|2020-04-08	0.0002097473	South America
South America|hCoV-19/Argentina/PAIS-A0003/2020|EPI ISL 430795|B.1|Argentina|2020-03-26	South America|hCoV-19/Brazil/SP-138/2020|EPI ISL 468305|B.1.1|Brazil|2020-04-08	0.0003176748	South America
South America|hCoV-19/Argentina/PAIS-A0004/2020|EPI ISL 430796|B.1.5|Argentina|2020-03-27	South America|hCoV-19/Brazil/SP-138/2020|EPI ISL 468305|B.1.1|Brazil|2020-04-08	0.0003703464	South America
South America|hCoV-19/Argentina/PAIS-A0005/2020|EPI ISL 430797|B.1.1|Argentina|2020-03-27	South America|hCoV-19/Brazil/SP-138/2020|EPI ISL 468305|B.1.1|Brazil|2020-04-08	0.0002022457	South America
South America|hCoV-19/Chile/RM-CMM-32205/2020|EPI ISL 459859|B.1.5|Chile|2020-03-27	South America|hCoV-19/Brazil/SP-138/2020|EPI ISL 468305|B.1.1|Brazil|2020-04-08	0.0002693002	South America
South America|hCoV-19/Peru/LIM-INS-020/2020|EPI ISL 490976|B.1.1.1|Peru|2020-03-27	South America|hCoV-19/Brazil/SP-138/2020|EPI ISL 468305|B.1.1|Brazil|2020-04-08	0.0002712268	South America
South America|hCoV-19/Brazil/RJ-0251/2020|EPI ISL 470619|B.1|Brazil|2020-03-27	South America|hCoV-19/Brazil/SP-138/2020|EPI ISL 468305|B.1.1|Brazil|2020-04-08	0.0002739000	South America
South America|hCoV-19/Brazil/SP-L14-CD260/2020|EPI ISL 476256|B.1|Brazil|2020-03-27	South America|hCoV-19/Brazil/SP-138/2020|EPI ISL 468305|B.1.1|Brazil|2020-04-08	0.0002739847	South America
South America|hCoV-19/Brazil/SP-L14-CD242/2020|EPI ISL 476246|B.1.1.33|Brazil|2020-03-27	South America|hCoV-19/Brazil/SP-138/2020|EPI ISL 468305|B.1.1|Brazil|2020-04-08	0.0002055447	South America
South America|hCoV-19/Brazil/SP-L17-CD324/2020|EPI ISL 476298|B.1.1|Brazil|2020-03-27	South America|hCoV-19/Brazil/SP-138/2020|EPI ISL 468305|B.1.1|Brazil|2020-04-08	0.0002440704	South America
South America|hCoV-19/Brazil/SP-L17-CD327/2020|EPI ISL 476299|B.1.212|Brazil|2020-03-27	South America|hCoV-19/Brazil/SP-138/2020|EPI ISL 468305|B.1.1|Brazil|2020-04-08	0.0003868896	South America
South America|hCoV-19/Chile/RM-ISPCH-75/2020|EPI ISL 445371|B.1.5|Chile|2020-03-28	South America|hCoV-19/Brazil/SP-138/2020|EPI ISL 468305|B.1.1|Brazil|2020-04-08	0.0003029772	South America
South America|hCoV-19/Argentina/PAIS-A0006/2020|EPI ISL 430798|B.1.3|Argentina|2020-03-28	South America|hCoV-19/Brazil/SP-138/2020|EPI ISL 468305|B.1.1|Brazil|2020-04-08	0.0004040050	South America
South America|hCoV-19/Colombia/CUN-GUR-0454/2020|EPI ISL 447744|B.1.255|Colombia|2020-03-28	South America|hCoV-19/Brazil/SP-138/2020|EPI ISL 468305|B.1.1|Brazil|2020-04-08	0.0003029859	South America
South America|hCoV-19/Colombia/RIS-INS-87267/2020|EPI ISL 497745|B.1|Colombia|2020-03-28	South America|hCoV-19/Brazil/SP-138/2020|EPI ISL 468305|B.1.1|Brazil|2020-04-08	0.0003029961	South America
South America|hCoV-19/Brazil/SP-120/2020|EPI ISL 515521|B.1.1.33|Brazil|2020-03-28	South America|hCoV-19/Brazil/SP-138/2020|EPI ISL 468305|B.1.1|Brazil|2020-04-08	0.0002020091	South America
South America|hCoV-19/Brazil/PR-5622/2020|EPI ISL 541345|B.1|Brazil|2020-03-28	South America|hCoV-19/Brazil/SP-138/2020|EPI ISL 468305|B.1.1|Brazil|2020-04-08	0.0003372602	South America
South America|hCoV-19/Uruguay/UY-NYUMC865/2020|EPI ISL 457961|B|Uruguay|2020-03-28	South America|hCoV-19/Brazil/SP-138/2020|EPI ISL 468305|B.1.1|Brazil|2020-04-08	0.0005438917	South America
South America|hCoV-19/Uruguay/UY-NYUMC867/2020|EPI ISL 457963|B.1.1.1|Uruguay|2020-03-28	South America|hCoV-19/Brazil/SP-138/2020|EPI ISL 468305|B.1.1|Brazil|2020-04-08	0.0003058150	South America
South America|hCoV-19/Brazil/CE-L16-CD332/2020|EPI ISL 476281|B.1.1.33|Brazil|2020-03-28	South America|hCoV-19/Brazil/SP-138/2020|EPI ISL 468305|B.1.1|Brazil|2020-04-08	0.0002089221	South America
South America|hCoV-19/Brazil/SP-551/2020|EPI ISL 471554|B.1.1.33|Brazil|2020-03-29	South America|hCoV-19/Brazil/SP-138/2020|EPI ISL 468305|B.1.1|Brazil|2020-04-08	0.0002019410	South America
South America|hCoV-19/Colombia/NAR-GUR-0627/2020|EPI ISL 447749|B.1.1|Colombia|2020-03-29	South America|hCoV-19/Brazil/SP-138/2020|EPI ISL 468305|B.1.1|Brazil|2020-04-08	0.0002065068	South America
South America|hCoV-19/Argentina/PAIS-A0007/2020|EPI ISL 430799|B.1.5|Argentina|2020-03-30	South America|hCoV-19/Brazil/SP-138/2020|EPI ISL 468305|B.1.1|Brazil|2020-04-08	0.0002693003	South America
South America|hCoV-19/Chile/MA-ISPCH-17/2020|EPI ISL 445372|B.1|Chile|2020-03-30	South America|hCoV-19/Brazil/SP-138/2020|EPI ISL 468305|B.1.1|Brazil|2020-04-08	0.0003029757	South America
South America|hCoV-19/Colombia/HUI-GUR-0900/2020|EPI ISL 447752|B.1|Colombia|2020-03-30	South America|hCoV-19/Brazil/SP-138/2020|EPI ISL 468305|B.1.1|Brazil|2020-04-08	0.0004043255	South America
South America|hCoV-19/Colombia/CHO-GUR-0787/2020|EPI ISL 447750|B.1|Colombia|2020-03-30	South America|hCoV-19/Brazil/SP-138/2020|EPI ISL 468305|B.1.1|Brazil|2020-04-08	0.0003366743	South America
South America|hCoV-19/Brazil/RJ-899/2020|EPI ISL 456071|B.1.1.33|Brazil|2020-03-30	South America|hCoV-19/Brazil/SP-138/2020|EPI ISL 468305|B.1.1|Brazil|2020-04-08	0.0002693951	South America
South America|hCoV-19/Colombia/NAR-INS-94679/2020|EPI ISL 498162|A.2|Colombia|2020-03-30	South America|hCoV-19/Brazil/SP-138/2020|EPI ISL 468305|B.1.1|Brazil|2020-04-08	0.0006398469	South America
South America|hCoV-19/Colombia/ATL-INS-88712/2020|EPI ISL 498156|B.1.5|Colombia|2020-03-30	South America|hCoV-19/Brazil/SP-138/2020|EPI ISL 468305|B.1.1|Brazil|2020-04-08	0.0002693183	South America
South America|hCoV-19/Chile/VS-ISPCH-5/2020|EPI ISL 445337|B.1|Chile|2020-03-30	South America|hCoV-19/Brazil/SP-138/2020|EPI ISL 468305|B.1.1|Brazil|2020-04-08	0.0003366812	South America
South America|hCoV-19/Colombia/BOY-INS-88859/2020|EPI ISL 498157|B.1.255|Colombia|2020-03-30	South America|hCoV-19/Brazil/SP-138/2020|EPI ISL 468305|B.1.1|Brazil|2020-04-08	0.0003030165	South America
South America|hCoV-19/Colombia/BOL-INS-94411/2020|EPI ISL 498161|B.1|Colombia|2020-03-30	South America|hCoV-19/Brazil/SP-138/2020|EPI ISL 468305|B.1.1|Brazil|2020-04-08	0.0003367038	South America
South America|hCoV-19/Brazil/RJ-0252/2020|EPI ISL 470620|B.1.1.33|Brazil|2020-03-30	South America|hCoV-19/Brazil/SP-138/2020|EPI ISL 468305|B.1.1|Brazil|2020-04-08	0.0002717947	South America
South America|hCoV-19/Brazil/CE-L16-CD344/2020|EPI ISL 476288|B.1.5|Brazil|2020-03-30	South America|hCoV-19/Brazil/SP-138/2020|EPI ISL 468305|B.1.1|Brazil|2020-04-08	0.0003059791	South America
South America|hCoV-19/Brazil/CE-L16-CD346/2020|EPI ISL 476289|B.1.212|Brazil|2020-03-30	South America|hCoV-19/Brazil/SP-138/2020|EPI ISL 468305|B.1.1|Brazil|2020-04-08	0.0004080516	South America
South America|hCoV-19/Ecuador/HGSQ-USFQ-018/2020|EPI ISL 422563|B.1.1|Ecuador|2020-03-30	South America|hCoV-19/Brazil/SP-138/2020|EPI ISL 468305|B.1.1|Brazil|2020-04-08	0.0002416510	South America
South America|hCoV-19/Brazil/SP-L15-CD272/2020|EPI ISL 476265|B.1.255|Brazil|2020-03-30	South America|hCoV-19/Brazil/SP-138/2020|EPI ISL 468305|B.1.1|Brazil|2020-04-08	0.0003082456	South America
South America|hCoV-19/Brazil/SC-L16-CD350/2020|EPI ISL 476292|B.1.1.33|Brazil|2020-03-30	South America|hCoV-19/Brazil/SP-138/2020|EPI ISL 468305|B.1.1|Brazil|2020-04-08	0.0002054673	South America
South America|hCoV-19/Brazil/SP-L16-CD339/2020|EPI ISL 476286|B.1.1.33|Brazil|2020-03-30	South America|hCoV-19/Brazil/SP-138/2020|EPI ISL 468305|B.1.1|Brazil|2020-04-08	0.0002054884	South America
South America|hCoV-19/Brazil/SP-L15-CD274/2020|EPI ISL 476267|B.1.1|Brazil|2020-03-30	South America|hCoV-19/Brazil/SP-138/2020|EPI ISL 468305|B.1.1|Brazil|2020-04-08	0.0001729659	South America
South America|hCoV-19/Uruguay/UY-NYUMC866/2020|EPI ISL 457962|B.1.1.1|Uruguay|2020-03-30	South America|hCoV-19/Brazil/SP-138/2020|EPI ISL 468305|B.1.1|Brazil|2020-04-08	0.0003138547	South America
South America|hCoV-19/Brazil/SP-L15-CD283/2020|EPI ISL 476274|B.1.1.33|Brazil|2020-03-30	South America|hCoV-19/Brazil/SP-138/2020|EPI ISL 468305|B.1.1|Brazil|2020-04-08	0.0002440878	South America
South America|hCoV-19/Colombia/HUI-GUR-0920/2020|EPI ISL 447753|B.1.5|Colombia|2020-03-30	South America|hCoV-19/Brazil/SP-138/2020|EPI ISL 468305|B.1.1|Brazil|2020-04-08	0.0003159983	South America
South America|hCoV-19/Peru/ANC-INS-132/2020|EPI ISL 536529|B.1.1.1|Peru|2020-03-31	South America|hCoV-19/Brazil/SP-138/2020|EPI ISL 468305|B.1.1|Brazil|2020-04-08	0.0003029394	South America
South America|hCoV-19/Argentina/PAIS-A0009/2020|EPI ISL 430801|B.1.5|Argentina|2020-03-31	South America|hCoV-19/Brazil/SP-138/2020|EPI ISL 468305|B.1.1|Brazil|2020-04-08	0.0002693002	South America
South America|hCoV-19/Brazil/SP-122/2020|EPI ISL 515522|B.1.1.33|Brazil|2020-03-31	South America|hCoV-19/Brazil/SP-138/2020|EPI ISL 468305|B.1.1|Brazil|2020-04-08	0.0002019411	South America
South America|hCoV-19/Argentina/PAIS-A0011/2020|EPI ISL 430802|B.1.1|Argentina|2020-03-31	South America|hCoV-19/Brazil/SP-138/2020|EPI ISL 468305|B.1.1|Brazil|2020-04-08	0.0001682884	South America
South America|hCoV-19/Colombia/RIS-GUV-92087/2020|EPI ISL 447760|B.1.8|Colombia|2020-03-31	South America|hCoV-19/Brazil/SP-138/2020|EPI ISL 468305|B.1.1|Brazil|2020-04-08	0.0002693093	South America
South America|hCoV-19/Colombia/HUI-GUV-92061/2020|EPI ISL 447759|B.1.5|Colombia|2020-03-31	South America|hCoV-19/Brazil/SP-138/2020|EPI ISL 468305|B.1.1|Brazil|2020-04-08	0.0002693909	South America
South America|hCoV-19/Colombia/VAC-GUV-92034/2020|EPI ISL 447755|B.1.5|Colombia|2020-03-31	South America|hCoV-19/Brazil/SP-138/2020|EPI ISL 468305|B.1.1|Brazil|2020-04-08	0.0003705465	South America
South America|hCoV-19/Colombia/VAC-GUV-92042/2020|EPI ISL 447756|B.1.5|Colombia|2020-03-31	South America|hCoV-19/Brazil/SP-138/2020|EPI ISL 468305|B.1.1|Brazil|2020-04-08	0.0003031775	South America
South America|hCoV-19/Peru/ICA-INS-040/2020|EPI ISL 491462|B.1.1.1|Peru|2020-03-31	South America|hCoV-19/Brazil/SP-138/2020|EPI ISL 468305|B.1.1|Brazil|2020-04-08	0.0003049962	South America
South America|hCoV-19/Colombia/MAG-INS-95839/2020|EPI ISL 498166|B.1.255|Colombia|2020-03-31	South America|hCoV-19/Brazil/SP-138/2020|EPI ISL 468305|B.1.1|Brazil|2020-04-08	0.0003366854	South America
South America|hCoV-19/Colombia/CAU-INS-89002/2020|EPI ISL 498159|B.1|Colombia|2020-03-31	South America|hCoV-19/Brazil/SP-138/2020|EPI ISL 468305|B.1.1|Brazil|2020-04-08	0.0002356501	South America
South America|hCoV-19/Colombia/CES-INS-89781/2020|EPI ISL 498160|B.1.255|Colombia|2020-03-31	South America|hCoV-19/Brazil/SP-138/2020|EPI ISL 468305|B.1.1|Brazil|2020-04-08	0.0003030063	South America
South America|hCoV-19/Colombia/ANT-GUV-92256/2020|EPI ISL 447768|B.1|Colombia|2020-03-31	South America|hCoV-19/Brazil/SP-138/2020|EPI ISL 468305|B.1.1|Brazil|2020-04-08	0.0003032309	South America
South America|hCoV-19/Colombia/ANT-GUV-92146/2020|EPI ISL 447761|B|Colombia|2020-03-31	South America|hCoV-19/Brazil/SP-138/2020|EPI ISL 468305|B.1.1|Brazil|2020-04-08	0.0004048689	South America
South America|hCoV-19/Brazil/MA-L17-CD363/2020|EPI ISL 476309|B.1.1.33|Brazil|2020-03-31	South America|hCoV-19/Brazil/SP-138/2020|EPI ISL 468305|B.1.1|Brazil|2020-04-08	0.0002397009	South America
South America|hCoV-19/Brazil/BA-L17-CD359/2020|EPI ISL 476305|B.1.1.33|Brazil|2020-03-31	South America|hCoV-19/Brazil/SP-138/2020|EPI ISL 468305|B.1.1|Brazil|2020-04-08	0.0002397009	South America
South America|hCoV-19/Brazil/PR-L17-CD365/2020|EPI ISL 476311|B.1.1|Brazil|2020-03-31	South America|hCoV-19/Brazil/SP-138/2020|EPI ISL 468305|B.1.1|Brazil|2020-04-08	0.0001712211	South America
South America|hCoV-19/Brazil/SC-L17-CD372/2020|EPI ISL 476317|B.1.1.33|Brazil|2020-03-31	South America|hCoV-19/Brazil/SP-138/2020|EPI ISL 468305|B.1.1|Brazil|2020-04-08	0.0002071554	South America
South America|hCoV-19/Brazil/CE-L17-CD361/2020|EPI ISL 476307|B.1.212|Brazil|2020-03-31	South America|hCoV-19/Brazil/SP-138/2020|EPI ISL 468305|B.1.1|Brazil|2020-04-08	0.0003798665	South America
South America|hCoV-19/Brazil/SP-L17-CD357/2020|EPI ISL 476303|B.1.1.33|Brazil|2020-03-31	South America|hCoV-19/Brazil/SP-138/2020|EPI ISL 468305|B.1.1|Brazil|2020-04-08	0.0002416868	South America
South America|hCoV-19/Colombia/HUI-GUV-92060/2020|EPI ISL 447758|B.1.5|Colombia|2020-03-31	South America|hCoV-19/Brazil/SP-138/2020|EPI ISL 468305|B.1.1|Brazil|2020-04-08	0.0002806760	South America
South America|hCoV-19/Peru/CAL-INS-135/2020|EPI ISL 536530|B.1.1|Peru|2020-03-31	South America|hCoV-19/Brazil/SP-138/2020|EPI ISL 468305|B.1.1|Brazil|2020-04-08	0.0003531104	South America
South America|hCoV-19/Argentina/PAIS-A0012/2020|EPI ISL 430803|B.1.5|Argentina|2020-04-01	South America|hCoV-19/Brazil/SP-138/2020|EPI ISL 468305|B.1.1|Brazil|2020-04-08	0.0003366401	South America
South America|hCoV-19/Brazil/SP-137/2020|EPI ISL 515543|B.1.1.33|Brazil|2020-04-01	South America|hCoV-19/Brazil/SP-138/2020|EPI ISL 468305|B.1.1|Brazil|2020-04-08	0.0002356142	South America
South America|hCoV-19/Peru/LAM-INS-126/2020|EPI ISL 536524|C.14|Peru|2020-04-01	South America|hCoV-19/Brazil/SP-138/2020|EPI ISL 468305|B.1.1|Brazil|2020-04-08	0.0003366227	South America
South America|hCoV-19/Chile/RM-ISPCH-56/2020|EPI ISL 445352|B.1.1.33|Chile|2020-04-01	South America|hCoV-19/Brazil/SP-138/2020|EPI ISL 468305|B.1.1|Brazil|2020-04-08	0.0002019411	South America
South America|hCoV-19/Peru/JUN-INS-131/2020|EPI ISL 536528|B.1|Peru|2020-04-01	South America|hCoV-19/Brazil/SP-138/2020|EPI ISL 468305|B.1.1|Brazil|2020-04-08	0.0004039946	South America
South America|hCoV-19/Peru/LAM-INS-125/2020|EPI ISL 536523|C.14|Peru|2020-04-01	South America|hCoV-19/Brazil/SP-138/2020|EPI ISL 468305|B.1.1|Brazil|2020-04-08	0.0003703105	South America
South America|hCoV-19/Argentina/PAIS-A0013/2020|EPI ISL 430804|B.1.5|Argentina|2020-04-01	South America|hCoV-19/Brazil/SP-138/2020|EPI ISL 468305|B.1.1|Brazil|2020-04-08	0.0002693002	South America
South America|hCoV-19/Peru/LAM-INS-169/2020|EPI ISL 536562|B.1.1.1|Peru|2020-04-01	South America|hCoV-19/Brazil/SP-138/2020|EPI ISL 468305|B.1.1|Brazil|2020-04-08	0.0003366227	South America
South America|hCoV-19/Argentina/PAIS-A0014/2020|EPI ISL 430805|B.1.1|Argentina|2020-04-01	South America|hCoV-19/Brazil/SP-138/2020|EPI ISL 468305|B.1.1|Brazil|2020-04-08	0.0002359586	South America
South America|hCoV-19/Chile/RM-ISPCH-54/2020|EPI ISL 445350|B.1.1.1|Chile|2020-04-01	South America|hCoV-19/Brazil/SP-138/2020|EPI ISL 468305|B.1.1|Brazil|2020-04-08	0.0003029395	South America
South America|hCoV-19/Brazil/RJ-1065/2020|EPI ISL 456074|B.1.1.33|Brazil|2020-04-01	South America|hCoV-19/Brazil/SP-138/2020|EPI ISL 468305|B.1.1|Brazil|2020-04-08	0.0002356032	South America
South America|hCoV-19/Brazil/RJ-1056/2020|EPI ISL 456072|B.1.1.33|Brazil|2020-04-01	South America|hCoV-19/Brazil/SP-138/2020|EPI ISL 468305|B.1.1|Brazil|2020-04-08	0.0002019411	South America
South America|hCoV-19/Colombia/MAG-GVI-93457/2020|EPI ISL 447778|B.1.255|Colombia|2020-04-01	South America|hCoV-19/Brazil/SP-138/2020|EPI ISL 468305|B.1.1|Brazil|2020-04-08	0.0003366742	South America
South America|hCoV-19/Colombia/VAC-GVI-93366/2020|EPI ISL 447774|B.1|Colombia|2020-04-01	South America|hCoV-19/Brazil/SP-138/2020|EPI ISL 468305|B.1.1|Brazil|2020-04-08	0.0003030777	South America
South America|hCoV-19/Colombia/ANT-GUV-92250/2020|EPI ISL 447766|B.1|Colombia|2020-04-01	South America|hCoV-19/Brazil/SP-138/2020|EPI ISL 468305|B.1.1|Brazil|2020-04-08	0.0003030777	South America
South America|hCoV-19/Colombia/VAC-GVI-93467/2020|EPI ISL 447779|B.1.1|Colombia|2020-04-01	South America|hCoV-19/Brazil/SP-138/2020|EPI ISL 468305|B.1.1|Brazil|2020-04-08	0.0001683371	South America
South America|hCoV-19/Colombia/MAG-GVI-93450/2020|EPI ISL 447777|B.1.255|Colombia|2020-04-01	South America|hCoV-19/Brazil/SP-138/2020|EPI ISL 468305|B.1.1|Brazil|2020-04-08	0.0003031696	South America
South America|hCoV-19/Colombia/VAC-GVI-93470/2020|EPI ISL 447780|B.1|Colombia|2020-04-01	South America|hCoV-19/Brazil/SP-138/2020|EPI ISL 468305|B.1.1|Brazil|2020-04-08	0.0003369848	South America
South America|hCoV-19/Colombia/VAC-GVI-93381/2020|EPI ISL 447775|B.1|Colombia|2020-04-01	South America|hCoV-19/Brazil/SP-138/2020|EPI ISL 468305|B.1.1|Brazil|2020-04-08	0.0003032922	South America
South America|hCoV-19/Peru/LAM-INS-034/2020|EPI ISL 491459|C.14|Peru|2020-04-01	South America|hCoV-19/Brazil/SP-138/2020|EPI ISL 468305|B.1.1|Brazil|2020-04-08	0.0003388922	South America
South America|hCoV-19/Peru/LIM-INS-060/2020|EPI ISL 524473|B.1.1|Peru|2020-04-01	South America|hCoV-19/Brazil/SP-138/2020|EPI ISL 468305|B.1.1|Brazil|2020-04-08	0.0002033120	South America
South America|hCoV-19/Peru/LAM-INS-038/2020|EPI ISL 491461|C.14|Peru|2020-04-01	South America|hCoV-19/Brazil/SP-138/2020|EPI ISL 468305|B.1.1|Brazil|2020-04-08	0.0003728073	South America
South America|hCoV-19/Peru/LAM-INS-035/2020|EPI ISL 491460|B.1.1.1|Peru|2020-04-01	South America|hCoV-19/Brazil/SP-138/2020|EPI ISL 468305|B.1.1|Brazil|2020-04-08	0.0003388922	South America
South America|hCoV-19/Peru/CAJ-INS-057/2020|EPI ISL 517713|B.1.1.1|Peru|2020-04-01	South America|hCoV-19/Brazil/SP-138/2020|EPI ISL 468305|B.1.1|Brazil|2020-04-08	0.0003049962	South America
South America|hCoV-19/Chile/RM-ISPCH-53/2020|EPI ISL 449800|B.1.5|Chile|2020-04-01	South America|hCoV-19/Brazil/SP-138/2020|EPI ISL 468305|B.1.1|Brazil|2020-04-08	0.0006737389	South America
South America|hCoV-19/Brazil/RJ-1058/2020|EPI ISL 456073|B.1.1.33|Brazil|2020-04-01	South America|hCoV-19/Brazil/SP-138/2020|EPI ISL 468305|B.1.1|Brazil|2020-04-08	0.0002357094	South America
South America|hCoV-19/Colombia/VAC-GVI-93352/2020|EPI ISL 447771|B.1|Colombia|2020-04-01	South America|hCoV-19/Brazil/SP-138/2020|EPI ISL 468305|B.1.1|Brazil|2020-04-08	0.0003031185	South America
South America|hCoV-19/Colombia/COR-INS-95319/2020|EPI ISL 498163|B.1|Colombia|2020-04-01	South America|hCoV-19/Brazil/SP-138/2020|EPI ISL 468305|B.1.1|Brazil|2020-04-08	0.0002356581	South America
South America|hCoV-19/Colombia/VAC-INS-96183/2020|EPI ISL 456147|B.1|Colombia|2020-04-01	South America|hCoV-19/Brazil/SP-138/2020|EPI ISL 468305|B.1.1|Brazil|2020-04-08	0.0003368443	South America
South America|hCoV-19/Colombia/VAC-INS-96176/2020|EPI ISL 456152|B|Colombia|2020-04-01	South America|hCoV-19/Brazil/SP-138/2020|EPI ISL 468305|B.1.1|Brazil|2020-04-08	0.0005394758	South America
South America|hCoV-19/Peru/JUN-INS-127/2020|EPI ISL 536525|B.1|Peru|2020-04-01	South America|hCoV-19/Brazil/SP-138/2020|EPI ISL 468305|B.1.1|Brazil|2020-04-08	0.0002703177	South America
South America|hCoV-19/Colombia/ANT-GUV-92252/2020|EPI ISL 447767|B|Colombia|2020-04-01	South America|hCoV-19/Brazil/SP-138/2020|EPI ISL 468305|B.1.1|Brazil|2020-04-08	0.0005080566	South America
South America|hCoV-19/Colombia/CUN-GVI-93301/2020|EPI ISL 447769|B.1.255|Colombia|2020-04-01	South America|hCoV-19/Brazil/SP-138/2020|EPI ISL 468305|B.1.1|Brazil|2020-04-08	0.0003727415	South America
South America|hCoV-19/Peru/LAM-INS-170/2020|EPI ISL 536563|B.1.1.1|Peru|2020-04-01	South America|hCoV-19/Brazil/SP-138/2020|EPI ISL 468305|B.1.1|Brazil|2020-04-08	0.0003721993	South America
South America|hCoV-19/Peru/LAM-INS-171/2020|EPI ISL 536564|B.1.5|Peru|2020-04-01	South America|hCoV-19/Brazil/SP-138/2020|EPI ISL 468305|B.1.1|Brazil|2020-04-08	0.0004410658	South America
South America|hCoV-19/Brazil/PA-0227/2020|EPI ISL 470601|B.1.1.33|Brazil|2020-04-01	South America|hCoV-19/Brazil/SP-138/2020|EPI ISL 468305|B.1.1|Brazil|2020-04-08	0.0002738109	South America
South America|hCoV-19/Brazil/SC-L19-CD399/2020|EPI ISL 476324|B.1.1.33|Brazil|2020-04-01	South America|hCoV-19/Brazil/SP-138/2020|EPI ISL 468305|B.1.1|Brazil|2020-04-08	0.0002053408	South America
South America|hCoV-19/Brazil/SP-L19-CD391/2020|EPI ISL 476320|B.1.212|Brazil|2020-04-01	South America|hCoV-19/Brazil/SP-138/2020|EPI ISL 468305|B.1.1|Brazil|2020-04-08	0.0003422997	South America
South America|hCoV-19/Brazil/RS-L19-CD390/2020|EPI ISL 476319|B.1.1.33|Brazil|2020-04-01	South America|hCoV-19/Brazil/SP-138/2020|EPI ISL 468305|B.1.1|Brazil|2020-04-08	0.0002738094	South America
South America|hCoV-19/Brazil/PA-0229/2020|EPI ISL 470603|B.1.1.1|Brazil|2020-04-01	South America|hCoV-19/Brazil/SP-138/2020|EPI ISL 468305|B.1.1|Brazil|2020-04-08	0.0003080652	South America
South America|hCoV-19/Brazil/RJ-0254/2020|EPI ISL 470622|B.39|Brazil|2020-04-01	South America|hCoV-19/Brazil/SP-138/2020|EPI ISL 468305|B.1.1|Brazil|2020-04-08	0.0005821273	South America
South America|hCoV-19/Brazil/AM-0201/2020|EPI ISL 470568|B.1|Brazil|2020-04-01	South America|hCoV-19/Brazil/SP-138/2020|EPI ISL 468305|B.1.1|Brazil|2020-04-08	0.0003424493	South America
South America|hCoV-19/Peru/JUN-INS-128/2020|EPI ISL 536526|B.1.5|Peru|2020-04-01	South America|hCoV-19/Brazil/SP-138/2020|EPI ISL 468305|B.1.1|Brazil|2020-04-08	0.0004109654	South America
South America|hCoV-19/Colombia/un-CIAT-01/2020|EPI ISL 445085|B.1|Colombia|2020-04-02	South America|hCoV-19/Brazil/SP-138/2020|EPI ISL 468305|B.1.1|Brazil|2020-04-08	0.0003366629	South America
South America|hCoV-19/Argentina/PAIS-A0016/2020|EPI ISL 430807|B.1.1|Argentina|2020-04-02	South America|hCoV-19/Brazil/SP-138/2020|EPI ISL 468305|B.1.1|Brazil|2020-04-08	0.0002019463	South America
South America|hCoV-19/Brazil/SP-124/2020|EPI ISL 515523|B.1.1.33|Brazil|2020-04-02	South America|hCoV-19/Brazil/SP-138/2020|EPI ISL 468305|B.1.1|Brazil|2020-04-08	0.0002019411	South America
South America|hCoV-19/Brazil/RJ-1595/2020|EPI ISL 467346|B.39|Brazil|2020-04-02	South America|hCoV-19/Brazil/SP-138/2020|EPI ISL 468305|B.1.1|Brazil|2020-04-08	0.0007746244	South America
South America|hCoV-19/Brazil/RJ-1100/2020|EPI ISL 456075|B.1.1.33|Brazil|2020-04-02	South America|hCoV-19/Brazil/SP-138/2020|EPI ISL 468305|B.1.1|Brazil|2020-04-08	0.0002356032	South America
South America|hCoV-19/Brazil/RJ-1574/2020|EPI ISL 467345|B.1.1.33|Brazil|2020-04-02	South America|hCoV-19/Brazil/SP-138/2020|EPI ISL 468305|B.1.1|Brazil|2020-04-08	0.0002356032	South America
South America|hCoV-19/Brazil/RJ-1555/2020|EPI ISL 467344|B.39|Brazil|2020-04-02	South America|hCoV-19/Brazil/SP-138/2020|EPI ISL 468305|B.1.1|Brazil|2020-04-08	0.0006398720	South America
South America|hCoV-19/Colombia/VAC-GVI-93511/2020|EPI ISL 447785|B.1|Colombia|2020-04-02	South America|hCoV-19/Brazil/SP-138/2020|EPI ISL 468305|B.1.1|Brazil|2020-04-08	0.0003030777	South America
South America|hCoV-19/Brazil/RJ-1600/2020|EPI ISL 456082|B.1.1.33|Brazil|2020-04-02	South America|hCoV-19/Brazil/SP-138/2020|EPI ISL 468305|B.1.1|Brazil|2020-04-08	0.0002357014	South America
South America|hCoV-19/Peru/LOR-INS-058/2020|EPI ISL 514317|B.1.1|Peru|2020-04-02	South America|hCoV-19/Brazil/SP-138/2020|EPI ISL 468305|B.1.1|Brazil|2020-04-08	0.0001694149	South America
South America|hCoV-19/Chile/RM-ISPCH-57/2020|EPI ISL 445353|B.1.1|Chile|2020-04-02	South America|hCoV-19/Brazil/SP-138/2020|EPI ISL 468305|B.1.1|Brazil|2020-04-08	0.0001682939	South America
South America|hCoV-19/Chile/RM-ISPCH-55/2020|EPI ISL 445351|B.40|Chile|2020-04-02	South America|hCoV-19/Brazil/SP-138/2020|EPI ISL 468305|B.1.1|Brazil|2020-04-08	0.0006061731	South America
South America|hCoV-19/Venezuela/VEN-89312/2020|EPI ISL 476702|B.1.1|Venezuela|2020-04-02	South America|hCoV-19/Brazil/SP-138/2020|EPI ISL 468305|B.1.1|Brazil|2020-04-08	0.0001690128	South America
South America|hCoV-19/Brazil/RJ-0255/2020|EPI ISL 470623|B.1.1.33|Brazil|2020-04-02	South America|hCoV-19/Brazil/SP-138/2020|EPI ISL 468305|B.1.1|Brazil|2020-04-08	0.0002378200	South America
South America|hCoV-19/Brazil/AM-0203/2020|EPI ISL 470570|B.1.1.33|Brazil|2020-04-02	South America|hCoV-19/Brazil/SP-138/2020|EPI ISL 468305|B.1.1|Brazil|2020-04-08	0.0002738037	South America
South America|hCoV-19/Brazil/GO-L19-CD413/2020|EPI ISL 476336|B.1.5|Brazil|2020-04-02	South America|hCoV-19/Brazil/SP-138/2020|EPI ISL 468305|B.1.1|Brazil|2020-04-08	0.0003080790	South America
South America|hCoV-19/Brazil/MA-L19-CD403/2020|EPI ISL 476327|B.1.1.33|Brazil|2020-04-02	South America|hCoV-19/Brazil/SP-138/2020|EPI ISL 468305|B.1.1|Brazil|2020-04-08	0.0002395810	South America
South America|hCoV-19/Brazil/CE-L19-CD408/2020|EPI ISL 476331|B.1.212|Brazil|2020-04-02	South America|hCoV-19/Brazil/SP-138/2020|EPI ISL 468305|B.1.1|Brazil|2020-04-08	0.0003423113	South America
South America|hCoV-19/Brazil/CE-0206/2020|EPI ISL 470573|B.1.212|Brazil|2020-04-02	South America|hCoV-19/Brazil/SP-138/2020|EPI ISL 468305|B.1.1|Brazil|2020-04-08	0.0003774265	South America
South America|hCoV-19/Brazil/RS-L19-CD412/2020|EPI ISL 476335|B.1.1.33|Brazil|2020-04-02	South America|hCoV-19/Brazil/SP-138/2020|EPI ISL 468305|B.1.1|Brazil|2020-04-08	0.0002070482	South America
South America|hCoV-19/Brazil/MA-L19-CD407/2020|EPI ISL 476330|B.1.1.33|Brazil|2020-04-02	South America|hCoV-19/Brazil/SP-138/2020|EPI ISL 468305|B.1.1|Brazil|2020-04-08	0.0002420158	South America
South America|hCoV-19/Brazil/PA-0232/2020|EPI ISL 470606|B.1.1.33|Brazil|2020-04-02	South America|hCoV-19/Brazil/SP-138/2020|EPI ISL 468305|B.1.1|Brazil|2020-04-08	0.0002420294	South America
South America|hCoV-19/Brazil/AM-0204/2020|EPI ISL 470571|B.1|Brazil|2020-04-02	South America|hCoV-19/Brazil/SP-138/2020|EPI ISL 468305|B.1.1|Brazil|2020-04-08	0.0003139127	South America
South America|hCoV-19/Brazil/SP-L20-CD416/2020|EPI ISL 476351|B.1.1.33|Brazil|2020-04-02	South America|hCoV-19/Brazil/SP-138/2020|EPI ISL 468305|B.1.1|Brazil|2020-04-08	0.0002440626	South America
South America|hCoV-19/Brazil/GO-L19-CD410/2020|EPI ISL 476333|B.1.5|Brazil|2020-04-02	South America|hCoV-19/Brazil/SP-138/2020|EPI ISL 468305|B.1.1|Brazil|2020-04-08	0.0002790973	South America
South America|hCoV-19/Brazil/SP-L22-CD475/2020|EPI ISL 476374|B.1.1.33|Brazil|2020-04-02	South America|hCoV-19/Brazil/SP-138/2020|EPI ISL 468305|B.1.1|Brazil|2020-04-08	0.0002442158	South America
South America|hCoV-19/Colombia/VAC-GVI-93476/2020|EPI ISL 447782|B.1|Colombia|2020-04-02	South America|hCoV-19/Brazil/SP-138/2020|EPI ISL 468305|B.1.1|Brazil|2020-04-08	0.0003155950	South America
South America|hCoV-19/Colombia/VAC-GVI-93496/2020|EPI ISL 447784|B.1|Colombia|2020-04-02	South America|hCoV-19/Brazil/SP-138/2020|EPI ISL 468305|B.1.1|Brazil|2020-04-08	0.0003165824	South America
South America|hCoV-19/Brazil/AP-IEC-162620/2020|EPI ISL 524792|B.1.1.33|Brazil|2020-04-03	South America|hCoV-19/Brazil/SP-138/2020|EPI ISL 468305|B.1.1|Brazil|2020-04-08	0.0002356032	South America
South America|hCoV-19/Brazil/SP-177/2020|EPI ISL 523973|B.1.1.33|Brazil|2020-04-03	South America|hCoV-19/Brazil/SP-138/2020|EPI ISL 468305|B.1.1|Brazil|2020-04-08	0.0002692667	South America
South America|hCoV-19/Argentina/PAIS-A0017/2020|EPI ISL 430808|B.1.1.1|Argentina|2020-04-03	South America|hCoV-19/Brazil/SP-138/2020|EPI ISL 468305|B.1.1|Brazil|2020-04-08	0.0003366384	South America
South America|hCoV-19/Brazil/AP-IEC-162741/2020|EPI ISL 458138|B.1.1.33|Brazil|2020-04-03	South America|hCoV-19/Brazil/SP-138/2020|EPI ISL 468305|B.1.1|Brazil|2020-04-08	0.0002692667	South America
South America|hCoV-19/Colombia/VAC-GVI-93534/2020|EPI ISL 447786|B.1|Colombia|2020-04-03	South America|hCoV-19/Brazil/SP-138/2020|EPI ISL 468305|B.1.1|Brazil|2020-04-08	0.0003029859	South America
South America|hCoV-19/Colombia/VAC-GVI-93538/2020|EPI ISL 447790|B.1|Colombia|2020-04-03	South America|hCoV-19/Brazil/SP-138/2020|EPI ISL 468305|B.1.1|Brazil|2020-04-08	0.0003704794	South America
South America|hCoV-19/Colombia/VAC-GVI-93537/2020|EPI ISL 447789|B.1.1|Colombia|2020-04-03	South America|hCoV-19/Brazil/SP-138/2020|EPI ISL 468305|B.1.1|Brazil|2020-04-08	0.0002693574	South America
South America|hCoV-19/Brazil/RJ-1402/2020|EPI ISL 456079|B.1.1.33|Brazil|2020-04-03	South America|hCoV-19/Brazil/SP-138/2020|EPI ISL 468305|B.1.1|Brazil|2020-04-08	0.0002356904	South America
South America|hCoV-19/Colombia/VAC-GVI-97210/2020|EPI ISL 447794|B.1.1|Colombia|2020-04-03	South America|hCoV-19/Brazil/SP-138/2020|EPI ISL 468305|B.1.1|Brazil|2020-04-08	0.0002020467	South America
South America|hCoV-19/Colombia/VAC-GVI-97203/2020|EPI ISL 447793|B.1|Colombia|2020-04-03	South America|hCoV-19/Brazil/SP-138/2020|EPI ISL 468305|B.1.1|Brazil|2020-04-08	0.0003031594	South America
South America|hCoV-19/Colombia/VAC-GVI-97161/2020|EPI ISL 447791|B.1|Colombia|2020-04-03	South America|hCoV-19/Brazil/SP-138/2020|EPI ISL 468305|B.1.1|Brazil|2020-04-08	0.0003032922	South America
South America|hCoV-19/Chile/RM-ISPCH-76/2020|EPI ISL 445373|B.1.1.33|Chile|2020-04-03	South America|hCoV-19/Brazil/SP-138/2020|EPI ISL 468305|B.1.1|Brazil|2020-04-08	0.0002356190	South America
South America|hCoV-19/Colombia/CUN-INS-96791/2020|EPI ISL 498167|B.1|Colombia|2020-04-03	South America|hCoV-19/Brazil/SP-138/2020|EPI ISL 468305|B.1.1|Brazil|2020-04-08	0.0002356581	South America
South America|hCoV-19/Colombia/VAC-GVI-97181/2020|EPI ISL 447792|B.1.255|Colombia|2020-04-03	South America|hCoV-19/Brazil/SP-138/2020|EPI ISL 468305|B.1.1|Brazil|2020-04-08	0.0004378734	South America
South America|hCoV-19/Brazil/RJ-0256/2020|EPI ISL 470624|B.1.1.33|Brazil|2020-04-03	South America|hCoV-19/Brazil/SP-138/2020|EPI ISL 468305|B.1.1|Brazil|2020-04-08	0.0003057904	South America
South America|hCoV-19/Brazil/MG-0219/2020|EPI ISL 470585|B.1.1.33|Brazil|2020-04-03	South America|hCoV-19/Brazil/SP-138/2020|EPI ISL 468305|B.1.1|Brazil|2020-04-08	0.0002053337	South America
South America|hCoV-19/Brazil/SP-L19-CD409/2020|EPI ISL 476332|B.1.1.33|Brazil|2020-04-03	South America|hCoV-19/Brazil/SP-138/2020|EPI ISL 468305|B.1.1|Brazil|2020-04-08	0.0002395696	South America
South America|hCoV-19/Brazil/SP-L20-CD415/2020|EPI ISL 476350|B.1.1.33|Brazil|2020-04-03	South America|hCoV-19/Brazil/SP-138/2020|EPI ISL 468305|B.1.1|Brazil|2020-04-08	0.0002395778	South America
South America|hCoV-19/Brazil/GO-0209/2020|EPI ISL 470576|B.1.5|Brazil|2020-04-03	South America|hCoV-19/Brazil/SP-138/2020|EPI ISL 468305|B.1.1|Brazil|2020-04-08	0.0002738627	South America
South America|hCoV-19/Brazil/PE-L20-CD432/2020|EPI ISL 476359|B.1.1|Brazil|2020-04-03	South America|hCoV-19/Brazil/SP-138/2020|EPI ISL 468305|B.1.1|Brazil|2020-04-08	0.0001369111	South America
South America|hCoV-19/Brazil/PA-0237/2020|EPI ISL 470611|B.1.1.33|Brazil|2020-04-03	South America|hCoV-19/Brazil/SP-138/2020|EPI ISL 468305|B.1.1|Brazil|2020-04-08	0.0002765922	South America
South America|hCoV-19/Brazil/PA-0235/2020|EPI ISL 470609|B.1.1.33|Brazil|2020-04-03	South America|hCoV-19/Brazil/SP-138/2020|EPI ISL 468305|B.1.1|Brazil|2020-04-08	0.0002420294	South America
South America|hCoV-19/Brazil/SP-L1-CAMPI8/2020|EPI ISL 476170|B.1.1.33|Brazil|2020-04-03	South America|hCoV-19/Brazil/SP-138/2020|EPI ISL 468305|B.1.1|Brazil|2020-04-08	0.0002091481	South America
South America|hCoV-19/Brazil/SP-L20-CD418/2020|EPI ISL 476352|B.1.1.33|Brazil|2020-04-03	South America|hCoV-19/Brazil/SP-138/2020|EPI ISL 468305|B.1.1|Brazil|2020-04-08	0.0002801462	South America
South America|hCoV-19/Brazil/SP-131/2020|EPI ISL 471543|B.1.5|Brazil|2020-04-04	South America|hCoV-19/Brazil/SP-138/2020|EPI ISL 468305|B.1.1|Brazil|2020-04-08	0.0003029835	South America
South America|hCoV-19/Chile/RM-ISPCH-79/2020|EPI ISL 445376|B.1|Chile|2020-04-04	South America|hCoV-19/Brazil/SP-138/2020|EPI ISL 468305|B.1.1|Brazil|2020-04-08	0.0004376840	South America
South America|hCoV-19/Chile/RM-ISPCH-78/2020|EPI ISL 445375|B.1.1.1|Chile|2020-04-04	South America|hCoV-19/Brazil/SP-138/2020|EPI ISL 468305|B.1.1|Brazil|2020-04-08	0.0003029396	South America
South America|hCoV-19/Colombia/CUN-GVI-97718/2020|EPI ISL 447800|B.1.255|Colombia|2020-04-04	South America|hCoV-19/Brazil/SP-138/2020|EPI ISL 468305|B.1.1|Brazil|2020-04-08	0.0003029859	South America
South America|hCoV-19/Colombia/NAR-GVI-97417/2020|EPI ISL 447798|B.1.1|Colombia|2020-04-04	South America|hCoV-19/Brazil/SP-138/2020|EPI ISL 468305|B.1.1|Brazil|2020-04-08	0.0001682862	South America
South America|hCoV-19/Brazil/RJ-1830/2020|EPI ISL 541349|B.1.1.33|Brazil|2020-04-04	South America|hCoV-19/Brazil/SP-138/2020|EPI ISL 468305|B.1.1|Brazil|2020-04-08	0.0002692884	South America
South America|hCoV-19/Colombia/VAC-GVI-97321/2020|EPI ISL 447796|B.1.1|Colombia|2020-04-04	South America|hCoV-19/Brazil/SP-138/2020|EPI ISL 468305|B.1.1|Brazil|2020-04-08	0.0001683302	South America
South America|hCoV-19/Colombia/VAC-GVI-97212/2020|EPI ISL 447795|B.1|Colombia|2020-04-04	South America|hCoV-19/Brazil/SP-138/2020|EPI ISL 468305|B.1.1|Brazil|2020-04-08	0.0003704046	South America
South America|hCoV-19/Colombia/MET-GVI-97782/2020|EPI ISL 447803|B.1.1|Colombia|2020-04-04	South America|hCoV-19/Brazil/SP-138/2020|EPI ISL 468305|B.1.1|Brazil|2020-04-08	0.0002019939	South America
South America|hCoV-19/Colombia/MET-GVI-97769/2020|EPI ISL 447802|B.1.1|Colombia|2020-04-04	South America|hCoV-19/Brazil/SP-138/2020|EPI ISL 468305|B.1.1|Brazil|2020-04-08	0.0001346577	South America
South America|hCoV-19/Colombia/RIS-GVI-98006/2020|EPI ISL 447809|B.1.3|Colombia|2020-04-04	South America|hCoV-19/Brazil/SP-138/2020|EPI ISL 468305|B.1.1|Brazil|2020-04-08	0.0004378383	South America
South America|hCoV-19/Colombia/BOY-GVI-97349/2020|EPI ISL 447797|B.1.255|Colombia|2020-04-04	South America|hCoV-19/Brazil/SP-138/2020|EPI ISL 468305|B.1.1|Brazil|2020-04-08	0.0003704323	South America
South America|hCoV-19/Colombia/MET-GVI-97783/2020|EPI ISL 447804|B.1.1|Colombia|2020-04-04	South America|hCoV-19/Brazil/SP-138/2020|EPI ISL 468305|B.1.1|Brazil|2020-04-08	0.0002020143	South America
South America|hCoV-19/Chile/RM-ISPCH-77/2020|EPI ISL 445374|B.1.1.1|Chile|2020-04-04	South America|hCoV-19/Brazil/SP-138/2020|EPI ISL 468305|B.1.1|Brazil|2020-04-08	0.0003029498	South America
South America|hCoV-19/Chile/BI-ISPCH-4/2020|EPI ISL 445378|B.1.1|Chile|2020-04-04	South America|hCoV-19/Brazil/SP-138/2020|EPI ISL 468305|B.1.1|Brazil|2020-04-08	0.0001682905	South America
South America|hCoV-19/Brazil/RJ-1862/2020|EPI ISL 541350|B.1.1.33|Brazil|2020-04-04	South America|hCoV-19/Brazil/SP-138/2020|EPI ISL 468305|B.1.1|Brazil|2020-04-08	0.0002356380	South America
South America|hCoV-19/Brazil/RJ-1783/2020|EPI ISL 541347|B.1.1.33|Brazil|2020-04-04	South America|hCoV-19/Brazil/SP-138/2020|EPI ISL 468305|B.1.1|Brazil|2020-04-08	0.0002359207	South America
South America|hCoV-19/Argentina/PAIS-A0018/2020|EPI ISL 430809|B.1.1.1|Argentina|2020-04-04	South America|hCoV-19/Brazil/SP-138/2020|EPI ISL 468305|B.1.1|Brazil|2020-04-08	0.0003372243	South America
South America|hCoV-19/Brazil/MG-0220/2020|EPI ISL 470586|B.1.1.33|Brazil|2020-04-04	South America|hCoV-19/Brazil/SP-138/2020|EPI ISL 468305|B.1.1|Brazil|2020-04-08	0.0003080296	South America
South America|hCoV-19/Brazil/GO-0210/2020|EPI ISL 470577|B.1.1.33|Brazil|2020-04-04	South America|hCoV-19/Brazil/SP-138/2020|EPI ISL 468305|B.1.1|Brazil|2020-04-08	0.0002053478	South America
South America|hCoV-19/Chile/RM-ISPCH-74/2020|EPI ISL 445370|B.1.1.33|Chile|2020-04-05	South America|hCoV-19/Brazil/SP-138/2020|EPI ISL 468305|B.1.1|Brazil|2020-04-08	0.0002019411	South America
South America|hCoV-19/Chile/RM-ISPCH-80/2020|EPI ISL 445377|B.1.1|Chile|2020-04-05	South America|hCoV-19/Brazil/SP-138/2020|EPI ISL 468305|B.1.1|Brazil|2020-04-08	0.0001682805	South America
South America|hCoV-19/Brazil/RJ-1870/2020|EPI ISL 541351|B.1|Brazil|2020-04-05	South America|hCoV-19/Brazil/SP-138/2020|EPI ISL 468305|B.1.1|Brazil|2020-04-08	0.0002693637	South America
South America|hCoV-19/Colombia/RIS-GVI-98011/2020|EPI ISL 447810|B.1.3|Colombia|2020-04-05	South America|hCoV-19/Brazil/SP-138/2020|EPI ISL 468305|B.1.1|Brazil|2020-04-08	0.0004714773	South America
South America|hCoV-19/Colombia/CUN-GVI-98087/2020|EPI ISL 447812|B.1.255|Colombia|2020-04-05	South America|hCoV-19/Brazil/SP-138/2020|EPI ISL 468305|B.1.1|Brazil|2020-04-08	0.0003030369	South America
South America|hCoV-19/Colombia/CUN-GVI-98290/2020|EPI ISL 447813|B.1.255|Colombia|2020-04-05	South America|hCoV-19/Brazil/SP-138/2020|EPI ISL 468305|B.1.1|Brazil|2020-04-08	0.0004041568	South America
South America|hCoV-19/Brazil/SP-L22-CD487/2020|EPI ISL 476383|B.1.1.33|Brazil|2020-04-05	South America|hCoV-19/Brazil/SP-138/2020|EPI ISL 468305|B.1.1|Brazil|2020-04-08	0.0002053337	South America
South America|hCoV-19/Colombia/HUI-GVI-98032/2020|EPI ISL 447811|B.1.5|Colombia|2020-04-05	South America|hCoV-19/Brazil/SP-138/2020|EPI ISL 468305|B.1.1|Brazil|2020-04-08	0.0002439001	South America
South America|hCoV-19/Brazil/MG-0221/2020|EPI ISL 470587|B.1.1.33|Brazil|2020-04-05	South America|hCoV-19/Brazil/SP-138/2020|EPI ISL 468305|B.1.1|Brazil|2020-04-08	0.0002789112	South America
South America|hCoV-19/Brazil/MA-IEC-163069/2020|EPI ISL 458149|B.1.1.33|Brazil|2020-04-06	South America|hCoV-19/Brazil/SP-138/2020|EPI ISL 468305|B.1.1|Brazil|2020-04-08	0.0003366070	South America
South America|hCoV-19/Brazil/RJ-1466/2020|EPI ISL 456081|B.1.1.33|Brazil|2020-04-06	South America|hCoV-19/Brazil/SP-138/2020|EPI ISL 468305|B.1.1|Brazil|2020-04-08	0.0002020159	South America
South America|hCoV-19/Brazil/RJ-1464/2020|EPI ISL 456080|B.1.1.33|Brazil|2020-04-06	South America|hCoV-19/Brazil/SP-138/2020|EPI ISL 468305|B.1.1|Brazil|2020-04-08	0.0002356965	South America
South America|hCoV-19/Chile/RM-ISPCH-73/2020|EPI ISL 445369|B.1.1.33|Chile|2020-04-06	South America|hCoV-19/Brazil/SP-138/2020|EPI ISL 468305|B.1.1|Brazil|2020-04-08	0.0002356111	South America
South America|hCoV-19/Brazil/RJ-1798/2020|EPI ISL 541348|B.1.1.33|Brazil|2020-04-06	South America|hCoV-19/Brazil/SP-138/2020|EPI ISL 468305|B.1.1|Brazil|2020-04-08	0.0002356190	South America
South America|hCoV-19/Brazil/PE-IAM215/2020|EPI ISL 500471|B.1.1|Brazil|2020-04-06	South America|hCoV-19/Brazil/SP-138/2020|EPI ISL 468305|B.1.1|Brazil|2020-04-08	0.0002038257	South America
South America|hCoV-19/Brazil/RJ-0257/2020|EPI ISL 470625|B.1.1.33|Brazil|2020-04-06	South America|hCoV-19/Brazil/SP-138/2020|EPI ISL 468305|B.1.1|Brazil|2020-04-08	0.0002038273	South America
South America|hCoV-19/Colombia/SAN-INS-94514/2020|EPI ISL 456156|B.1.1|Colombia|2020-04-06	South America|hCoV-19/Brazil/SP-138/2020|EPI ISL 468305|B.1.1|Brazil|2020-04-08	0.0001364581	South America
South America|hCoV-19/Colombia/VAC-GVI-97223/2020|EPI ISL 447814|B.1.5|Colombia|2020-04-06	South America|hCoV-19/Brazil/SP-138/2020|EPI ISL 468305|B.1.1|Brazil|2020-04-08	0.0003076429	South America
South America|hCoV-19/Brazil/MG-0222/2020|EPI ISL 470588|B.1.1.33|Brazil|2020-04-06	South America|hCoV-19/Brazil/SP-138/2020|EPI ISL 468305|B.1.1|Brazil|2020-04-08	0.0003765390	South America
South America|hCoV-19/Brazil/SP-L20-CD436/2020|EPI ISL 476362|B.1.1.33|Brazil|2020-04-06	South America|hCoV-19/Brazil/SP-138/2020|EPI ISL 468305|B.1.1|Brazil|2020-04-08	0.0002460560	South America
South America|hCoV-19/Ecuador/USFQ-128/2020|EPI ISL 491933|B.1.5|Ecuador|2020-04-07	South America|hCoV-19/Brazil/SP-138/2020|EPI ISL 468305|B.1.1|Brazil|2020-04-08	0.0003366403	South America
South America|hCoV-19/Ecuador/USFQ-129/2020|EPI ISL 491934|B.1.1.10|Ecuador|2020-04-07	South America|hCoV-19/Brazil/SP-138/2020|EPI ISL 468305|B.1.1|Brazil|2020-04-08	0.0002019463	South America
South America|hCoV-19/Argentina/PAIS-A0019/2020|EPI ISL 430810|B.1.3|Argentina|2020-04-07	South America|hCoV-19/Brazil/SP-138/2020|EPI ISL 468305|B.1.1|Brazil|2020-04-08	0.0004713820	South America
South America|hCoV-19/Colombia/COR-GVI-97517/2020|EPI ISL 447816|B.1|Colombia|2020-04-07	South America|hCoV-19/Brazil/SP-138/2020|EPI ISL 468305|B.1.1|Brazil|2020-04-08	0.0003368669	South America
South America|hCoV-19/Brazil/PE-IAM89/2020|EPI ISL 500486|B.1.1|Brazil|2020-04-07	South America|hCoV-19/Brazil/SP-138/2020|EPI ISL 468305|B.1.1|Brazil|2020-04-08	0.0001346441	South America
South America|hCoV-19/Brazil/PE-IAM10/2020|EPI ISL 500461|B.1.1|Brazil|2020-04-07	South America|hCoV-19/Brazil/SP-138/2020|EPI ISL 468305|B.1.1|Brazil|2020-04-08	0.0002021300	South America
South America|hCoV-19/Brazil/PE-IAM08/2020|EPI ISL 500460|B.1.1|Brazil|2020-04-07	South America|hCoV-19/Brazil/SP-138/2020|EPI ISL 468305|B.1.1|Brazil|2020-04-08	0.0001685414	South America
South America|hCoV-19/Ecuador/USFQ-207/2020|EPI ISL 527819|B.1.1|Ecuador|2020-04-07	South America|hCoV-19/Brazil/SP-138/2020|EPI ISL 468305|B.1.1|Brazil|2020-04-08	0.0002031718	South America
South America|hCoV-19/Brazil/RJ-0259/2020|EPI ISL 470626|B.1.1.33|Brazil|2020-04-07	South America|hCoV-19/Brazil/SP-138/2020|EPI ISL 468305|B.1.1|Brazil|2020-04-08	0.0003057408	South America
South America|hCoV-19/Brazil/RJ-0260/2020|EPI ISL 470627|B.1.1.33|Brazil|2020-04-07	South America|hCoV-19/Brazil/SP-138/2020|EPI ISL 468305|B.1.1|Brazil|2020-04-08	0.0003397196	South America
South America|hCoV-19/Brazil/PE-IAM226/2020|EPI ISL 500474|B.1.1|Brazil|2020-04-07	South America|hCoV-19/Brazil/SP-138/2020|EPI ISL 468305|B.1.1|Brazil|2020-04-08	0.0002381305	South America
South America|hCoV-19/Brazil/SP-L1-CAMPI13/2020|EPI ISL 476155|B.1.1.33|Brazil|2020-04-07	South America|hCoV-19/Brazil/SP-138/2020|EPI ISL 468305|B.1.1|Brazil|2020-04-08	0.0002053408	South America
South America|hCoV-19/Brazil/PE-IAM18/2020|EPI ISL 500868|B.1.1|Brazil|2020-04-07	South America|hCoV-19/Brazil/SP-138/2020|EPI ISL 468305|B.1.1|Brazil|2020-04-08	0.0002059468	South America
South America|hCoV-19/Brazil/PE-IAM17/2020|EPI ISL 500866|B.1.1|Brazil|2020-04-07	South America|hCoV-19/Brazil/SP-138/2020|EPI ISL 468305|B.1.1|Brazil|2020-04-08	0.0002073227	South America
South America|hCoV-19/Brazil/PE-IAM16/2020|EPI ISL 500865|B.1.1|Brazil|2020-04-07	South America|hCoV-19/Brazil/SP-138/2020|EPI ISL 468305|B.1.1|Brazil|2020-04-08	0.0002084578	South America
South America|hCoV-19/Brazil/PE-IAM19/2020|EPI ISL 500467|B.1|Brazil|2020-04-07	South America|hCoV-19/Brazil/SP-138/2020|EPI ISL 468305|B.1.1|Brazil|2020-04-08	0.0004879017	South America
South America|hCoV-19/Brazil/SP-01/2020|EPI ISL 412964|B.1.5|Brazil|2020-02-25	South America|hCoV-19/Brazil/RJ-INCA-C06/2020|EPI ISL 513513|B.1.1.33|Brazil|2020-04-08	0.0002355934	South America
South America|hCoV-19/Brazil/SP-02/2020|EPI ISL 413016|B|Brazil|2020-02-28	South America|hCoV-19/Brazil/RJ-INCA-C06/2020|EPI ISL 513513|B.1.1.33|Brazil|2020-04-08	0.0005386712	South America
South America|hCoV-19/Brazil/SP-06/2020|EPI ISL 414015|B.1.5|Brazil|2020-02-29	South America|hCoV-19/Brazil/RJ-INCA-C06/2020|EPI ISL 513513|B.1.1.33|Brazil|2020-04-08	0.0002355934	South America
South America|hCoV-19/Brazil/ES-225/2020|EPI ISL 415128|B.40|Brazil|2020-02-29	South America|hCoV-19/Brazil/RJ-INCA-C06/2020|EPI ISL 513513|B.1.1.33|Brazil|2020-04-08	0.0005724041	South America
South America|hCoV-19/Argentina/PAIS-A0001/2020|EPI ISL 430793|B.1.1|Argentina|2020-03-01	South America|hCoV-19/Brazil/RJ-INCA-C06/2020|EPI ISL 513513|B.1.1.33|Brazil|2020-04-08	0.0001371591	South America
South America|hCoV-19/Brazil/SP-03/2020|EPI ISL 414014|B.1.1|Brazil|2020-03-02	South America|hCoV-19/Brazil/RJ-INCA-C06/2020|EPI ISL 513513|B.1.1.33|Brazil|2020-04-08	0.0001682570	South America
South America|hCoV-19/Brazil/SP-11/2020|EPI ISL 416033|B.3|Brazil|2020-03-03	South America|hCoV-19/Brazil/RJ-INCA-C06/2020|EPI ISL 513513|B.1.1.33|Brazil|2020-04-08	0.0004376229	South America
South America|hCoV-19/Brazil/SP-07/2020|EPI ISL 416028|B.1.1|Brazil|2020-03-03	South America|hCoV-19/Brazil/RJ-INCA-C06/2020|EPI ISL 513513|B.1.1.33|Brazil|2020-04-08	0.0001682570	South America
South America|hCoV-19/Chile/RM-ISPCH-1/2020|EPI ISL 414579|A.2|Chile|2020-03-03	South America|hCoV-19/Brazil/RJ-INCA-C06/2020|EPI ISL 513513|B.1.1.33|Brazil|2020-04-08	0.0006060523	South America
South America|hCoV-19/Brazil/SP-09/2020|EPI ISL 416031|B.1.5|Brazil|2020-03-04	South America|hCoV-19/Brazil/RJ-INCA-C06/2020|EPI ISL 513513|B.1.1.33|Brazil|2020-04-08	0.0002355934	South America
South America|hCoV-19/Brazil/SP-08/2020|EPI ISL 416029|B.1.1|Brazil|2020-03-04	South America|hCoV-19/Brazil/RJ-INCA-C06/2020|EPI ISL 513513|B.1.1.33|Brazil|2020-04-08	0.0001682570	South America
South America|hCoV-19/Brazil/SP-10/2020|EPI ISL 416032|B|Brazil|2020-03-04	South America|hCoV-19/Brazil/RJ-INCA-C06/2020|EPI ISL 513513|B.1.1.33|Brazil|2020-04-08	0.0004712943	South America
South America|hCoV-19/Brazil/SP-04/2020|EPI ISL 414017|B.1.1|Brazil|2020-03-04	South America|hCoV-19/Brazil/RJ-INCA-C06/2020|EPI ISL 513513|B.1.1.33|Brazil|2020-04-08	0.0001682570	South America
South America|hCoV-19/Brazil/SP-12/2020|EPI ISL 416034|B.1.1|Brazil|2020-03-04	South America|hCoV-19/Brazil/RJ-INCA-C06/2020|EPI ISL 513513|B.1.1.33|Brazil|2020-04-08	0.0002019275	South America
South America|hCoV-19/Brazil/RJ-314/2020|EPI ISL 414045|B.1.5|Brazil|2020-03-04	South America|hCoV-19/Brazil/RJ-INCA-C06/2020|EPI ISL 513513|B.1.1.33|Brazil|2020-04-08	0.0002356014	South America
South America|hCoV-19/Brazil/BA-312/2020|EPI ISL 415105|B.1.1|Brazil|2020-03-04	South America|hCoV-19/Brazil/RJ-INCA-C06/2020|EPI ISL 513513|B.1.1.33|Brazil|2020-04-08	0.0002019427	South America
South America|hCoV-19/Brazil/SP-13/2020|EPI ISL 416035|B.1.1|Brazil|2020-03-05	South America|hCoV-19/Brazil/RJ-INCA-C06/2020|EPI ISL 513513|B.1.1.33|Brazil|2020-04-08	0.0001682570	South America
South America|hCoV-19/Chile/LL-ISPCH-1/2020|EPI ISL 445246|B.1.5|Chile|2020-03-05	South America|hCoV-19/Brazil/RJ-INCA-C06/2020|EPI ISL 513513|B.1.1.33|Brazil|2020-04-08	0.0002355934	South America
South America|hCoV-19/Chile/RM-ISPCH-2/2020|EPI ISL 414580|B.1.1|Chile|2020-03-05	South America|hCoV-19/Brazil/RJ-INCA-C06/2020|EPI ISL 513513|B.1.1.33|Brazil|2020-04-08	0.0001682570	South America
South America|hCoV-19/Brazil/RJ-352/2020|EPI ISL 427299|A.2|Brazil|2020-03-05	South America|hCoV-19/Brazil/RJ-INCA-C06/2020|EPI ISL 513513|B.1.1.33|Brazil|2020-04-08	0.0006397527	South America
South America|hCoV-19/Brazil/BA-510/2020|EPI ISL 427293|B.1.1|Brazil|2020-03-06	South America|hCoV-19/Brazil/RJ-INCA-C06/2020|EPI ISL 513513|B.1.1.33|Brazil|2020-04-08	0.0002019223	South America
South America|hCoV-19/Chile/RM-MSHS-op2d1/2020|EPI ISL 415658|A.2|Chile|2020-03-06	South America|hCoV-19/Brazil/RJ-INCA-C06/2020|EPI ISL 513513|B.1.1.33|Brazil|2020-04-08	0.0006060523	South America
South America|hCoV-19/Peru/ARE-INS-026/2020|EPI ISL 491431|B.1|Peru|2020-03-06	South America|hCoV-19/Brazil/RJ-INCA-C06/2020|EPI ISL 513513|B.1.1.33|Brazil|2020-04-08	0.0003049758	South America
South America|hCoV-19/Chile/RM-ISPCH-3/2020|EPI ISL 445245|A.2|Chile|2020-03-06	South America|hCoV-19/Brazil/RJ-INCA-C06/2020|EPI ISL 513513|B.1.1.33|Brazil|2020-04-08	0.0006060523	South America
South America|hCoV-19/Colombia/DC-INS-78390/2020|EPI ISL 418262|B.1.1|Colombia|2020-03-06	South America|hCoV-19/Brazil/RJ-INCA-C06/2020|EPI ISL 513513|B.1.1.33|Brazil|2020-04-08	0.0001732586	South America
South America|hCoV-19/Argentina/C121/2020|EPI ISL 420600|B.1.1|Argentina|2020-03-07	South America|hCoV-19/Brazil/RJ-INCA-C06/2020|EPI ISL 513513|B.1.1.33|Brazil|2020-04-08	0.0001346026	South America
South America|hCoV-19/Chile/RM-MSHS-op3d1/2020|EPI ISL 415660|A.2|Chile|2020-03-07	South America|hCoV-19/Brazil/RJ-INCA-C06/2020|EPI ISL 513513|B.1.1.33|Brazil|2020-04-08	0.0006060319	South America
South America|hCoV-19/Peru/ARE-INS-087/2020|EPI ISL 516626|B.1|Peru|2020-03-07	South America|hCoV-19/Brazil/RJ-INCA-C06/2020|EPI ISL 513513|B.1.1.33|Brazil|2020-04-08	0.0003388855	South America
South America|hCoV-19/Chile/RM-MSHS-op4d1/2020|EPI ISL 415661|A.2|Chile|2020-03-08	South America|hCoV-19/Brazil/RJ-INCA-C06/2020|EPI ISL 513513|B.1.1.33|Brazil|2020-04-08	0.0006060523	South America
South America|hCoV-19/Chile/RM-ISPCH-4/2020|EPI ISL 445247|A.2|Chile|2020-03-08	South America|hCoV-19/Brazil/RJ-INCA-C06/2020|EPI ISL 513513|B.1.1.33|Brazil|2020-04-08	0.0006734843	South America
South America|hCoV-19/Brazil/MG-CV4/2020|EPI ISL 429667|B.1.255|Brazil|2020-03-09	South America|hCoV-19/Brazil/RJ-INCA-C06/2020|EPI ISL 513513|B.1.1.33|Brazil|2020-04-08	0.0003366002	South America
South America|hCoV-19/Chile/RM-ISPCH-6/2020|EPI ISL 445249|B|Chile|2020-03-09	South America|hCoV-19/Brazil/RJ-INCA-C06/2020|EPI ISL 513513|B.1.1.33|Brazil|2020-04-08	0.0004376412	South America
South America|hCoV-19/Chile/RM-ISPCH-9/2020|EPI ISL 445252|B.1.5|Chile|2020-03-09	South America|hCoV-19/Brazil/RJ-INCA-C06/2020|EPI ISL 513513|B.1.1.33|Brazil|2020-04-08	0.0003029413	South America
South America|hCoV-19/Chile/RM-ISPCH-7/2020|EPI ISL 445250|B.1.5|Chile|2020-03-09	South America|hCoV-19/Brazil/RJ-INCA-C06/2020|EPI ISL 513513|B.1.1.33|Brazil|2020-04-08	0.0002692626	South America
South America|hCoV-19/Peru/HUC-INS-008/2020|EPI ISL 489839|B.1.5|Peru|2020-03-09	South America|hCoV-19/Brazil/RJ-INCA-C06/2020|EPI ISL 513513|B.1.1.33|Brazil|2020-04-08	0.0002710779	South America
South America|hCoV-19/Peru/ICA-INS-012/2020|EPI ISL 489989|B.1.5|Peru|2020-03-09	South America|hCoV-19/Brazil/RJ-INCA-C06/2020|EPI ISL 513513|B.1.1.33|Brazil|2020-04-08	0.0003049774	South America
South America|hCoV-19/Chile/RM-ISPCH-5/2020|EPI ISL 445248|B.1.5|Chile|2020-03-09	South America|hCoV-19/Brazil/RJ-INCA-C06/2020|EPI ISL 513513|B.1.1.33|Brazil|2020-04-08	0.0002692716	South America
South America|hCoV-19/Brazil/SP-L12-CD28/2020|EPI ISL 476221|B.1.1.33|Brazil|2020-03-09	South America|hCoV-19/Brazil/RJ-INCA-C06/2020|EPI ISL 513513|B.1.1.33|Brazil|2020-04-08	0.0000679614	South America
South America|hCoV-19/Ecuador/HEE-01/2020|EPI ISL 417482|B|Ecuador|2020-03-09	South America|hCoV-19/Brazil/RJ-INCA-C06/2020|EPI ISL 513513|B.1.1.33|Brazil|2020-04-08	0.0004551141	South America
South America|hCoV-19/Chile/RM-ISPCH-8/2020|EPI ISL 445251|B.1.1|Chile|2020-03-10	South America|hCoV-19/Brazil/RJ-INCA-C06/2020|EPI ISL 513513|B.1.1.33|Brazil|2020-04-08	0.0002355703	South America
South America|hCoV-19/Peru/LIM-010/2020|EPI ISL 415787|B.1.1|Peru|2020-03-10	South America|hCoV-19/Brazil/RJ-INCA-C06/2020|EPI ISL 513513|B.1.1.33|Brazil|2020-04-08	0.0002019181	South America
South America|hCoV-19/Chile/RM-ISPCH-16/2020|EPI ISL 445259|A.2|Chile|2020-03-10	South America|hCoV-19/Brazil/RJ-INCA-C06/2020|EPI ISL 513513|B.1.1.33|Brazil|2020-04-08	0.0006060319	South America
South America|hCoV-19/Chile/RM-ISPCH-10/2020|EPI ISL 445253|B.1.255|Chile|2020-03-10	South America|hCoV-19/Brazil/RJ-INCA-C06/2020|EPI ISL 513513|B.1.1.33|Brazil|2020-04-08	0.0003029334	South America
South America|hCoV-19/Chile/RM-ISPCH-12/2020|EPI ISL 445255|B.1.1.10|Chile|2020-03-10	South America|hCoV-19/Brazil/RJ-INCA-C06/2020|EPI ISL 513513|B.1.1.33|Brazil|2020-04-08	0.0002355763	South America
South America|hCoV-19/Brazil/SC-769/2020|EPI ISL 427306|B.1|Brazil|2020-03-10	South America|hCoV-19/Brazil/RJ-INCA-C06/2020|EPI ISL 513513|B.1.1.33|Brazil|2020-04-08	0.0003029334	South America
South America|hCoV-19/Brazil/SC-766/2020|EPI ISL 427305|B.6|Brazil|2020-03-10	South America|hCoV-19/Brazil/RJ-INCA-C06/2020|EPI ISL 513513|B.1.1.33|Brazil|2020-04-08	0.0005723508	South America
South America|hCoV-19/Peru/LIM-INS-016/2020|EPI ISL 490315|B.1.1|Peru|2020-03-10	South America|hCoV-19/Brazil/RJ-INCA-C06/2020|EPI ISL 513513|B.1.1.33|Brazil|2020-04-08	0.0002032887	South America
South America|hCoV-19/Chile/RM-ISPCH-13/2020|EPI ISL 445256|B.1.1|Chile|2020-03-10	South America|hCoV-19/Brazil/RJ-INCA-C06/2020|EPI ISL 513513|B.1.1.33|Brazil|2020-04-08	0.0002356080	South America
South America|hCoV-19/Chile/RM-ISPCH-18/2020|EPI ISL 445261|B.1.5|Chile|2020-03-11	South America|hCoV-19/Brazil/RJ-INCA-C06/2020|EPI ISL 513513|B.1.1.33|Brazil|2020-04-08	0.0003029413	South America
South America|hCoV-19/Peru/LIM-INS-160/2020|EPI ISL 536553|B.1.5|Peru|2020-03-11	South America|hCoV-19/Brazil/RJ-INCA-C06/2020|EPI ISL 513513|B.1.1.33|Brazil|2020-04-08	0.0004713627	South America
South America|hCoV-19/Chile/BI-ISPCH-3/2020|EPI ISL 445332|B.1.5|Chile|2020-03-11	South America|hCoV-19/Brazil/RJ-INCA-C06/2020|EPI ISL 513513|B.1.1.33|Brazil|2020-04-08	0.0003366089	South America
South America|hCoV-19/Chile/RM-ISPCH-22/2020|EPI ISL 445265|B.1.5|Chile|2020-03-11	South America|hCoV-19/Brazil/RJ-INCA-C06/2020|EPI ISL 513513|B.1.1.33|Brazil|2020-04-08	0.0002692626	South America
South America|hCoV-19/Brazil/RJ-477/2020|EPI ISL 427300|B.1.1|Brazil|2020-03-11	South America|hCoV-19/Brazil/RJ-INCA-C06/2020|EPI ISL 513513|B.1.1.33|Brazil|2020-04-08	0.0001682613	South America
South America|hCoV-19/Chile/RM-ISPCH-19/2020|EPI ISL 445262|B.1.5|Chile|2020-03-11	South America|hCoV-19/Brazil/RJ-INCA-C06/2020|EPI ISL 513513|B.1.1.33|Brazil|2020-04-08	0.0002692682	South America
South America|hCoV-19/Brazil/RJ-477i/2020|EPI ISL 427301|B.1.1|Brazil|2020-03-11	South America|hCoV-19/Brazil/RJ-INCA-C06/2020|EPI ISL 513513|B.1.1.33|Brazil|2020-04-08	0.0001682613	South America
South America|hCoV-19/Peru/LIM-INS-011/2020|EPI ISL 489988|A.2|Peru|2020-03-11	South America|hCoV-19/Brazil/RJ-INCA-C06/2020|EPI ISL 513513|B.1.1.33|Brazil|2020-04-08	0.0006101190	South America
South America|hCoV-19/Peru/LIM-INS-015/2020|EPI ISL 490209|B.1.5|Peru|2020-03-11	South America|hCoV-19/Brazil/RJ-INCA-C06/2020|EPI ISL 513513|B.1.1.33|Brazil|2020-04-08	0.0004406152	South America
South America|hCoV-19/Peru/LIM-INS-006/2020|EPI ISL 489838|B.1.1|Peru|2020-03-11	South America|hCoV-19/Brazil/RJ-INCA-C06/2020|EPI ISL 513513|B.1.1.33|Brazil|2020-04-08	0.0001693911	South America
South America|hCoV-19/Chile/RM-ISPCH-15/2020|EPI ISL 445258|A.2|Chile|2020-03-11	South America|hCoV-19/Brazil/RJ-INCA-C06/2020|EPI ISL 513513|B.1.1.33|Brazil|2020-04-08	0.0006060523	South America
South America|hCoV-19/Chile/RM-ISPCH-17/2020|EPI ISL 445260|A.2|Chile|2020-03-11	South America|hCoV-19/Brazil/RJ-INCA-C06/2020|EPI ISL 513513|B.1.1.33|Brazil|2020-04-08	0.0006734214	South America
South America|hCoV-19/Chile/RM-ISPCH-20/2020|EPI ISL 445263|B.1.5|Chile|2020-03-11	South America|hCoV-19/Brazil/RJ-INCA-C06/2020|EPI ISL 513513|B.1.1.33|Brazil|2020-04-08	0.0002692807	South America
South America|hCoV-19/Brazil/MG-CV12/2020|EPI ISL 429674|B.1|Brazil|2020-03-11	South America|hCoV-19/Brazil/RJ-INCA-C06/2020|EPI ISL 513513|B.1.1.33|Brazil|2020-04-08	0.0004245532	South America
South America|hCoV-19/Chile/BI-ISPCH-2/2020|EPI ISL 445331|B.1.1|Chile|2020-03-12	South America|hCoV-19/Brazil/RJ-INCA-C06/2020|EPI ISL 513513|B.1.1.33|Brazil|2020-04-08	0.0001682613	South America
South America|hCoV-19/Chile/BI-ISPCH-2-2/2020|EPI ISL 445333|B.1.5|Chile|2020-03-12	South America|hCoV-19/Brazil/RJ-INCA-C06/2020|EPI ISL 513513|B.1.1.33|Brazil|2020-04-08	0.0003029271	South America
South America|hCoV-19/Chile/RM-ISPCH-21/2020|EPI ISL 445264|B.1.1.10|Chile|2020-03-12	South America|hCoV-19/Brazil/RJ-INCA-C06/2020|EPI ISL 513513|B.1.1.33|Brazil|2020-04-08	0.0002355763	South America
South America|hCoV-19/Brazil/SE-6535/2020|EPI ISL 541375|B.1.5|Brazil|2020-03-12	South America|hCoV-19/Brazil/RJ-INCA-C06/2020|EPI ISL 513513|B.1.1.33|Brazil|2020-04-08	0.0003029413	South America
South America|hCoV-19/Brazil/SC-770/2020|EPI ISL 541370|B.1.1.33|Brazil|2020-03-12	South America|hCoV-19/Brazil/RJ-INCA-C06/2020|EPI ISL 513513|B.1.1.33|Brazil|2020-04-08	0.0001009557	South America
South America|hCoV-19/Chile/ML-CMM-25343/2020|EPI ISL 459863|A|Chile|2020-03-12	South America|hCoV-19/Brazil/RJ-INCA-C06/2020|EPI ISL 513513|B.1.1.33|Brazil|2020-04-08	0.0004376297	South America
South America|hCoV-19/Colombia/DC-INS-79190/2020|EPI ISL 456120|B.1.5|Colombia|2020-03-12	South America|hCoV-19/Brazil/RJ-INCA-C06/2020|EPI ISL 513513|B.1.1.33|Brazil|2020-04-08	0.0003050314	South America
South America|hCoV-19/Brazil/UN-HIAE-SP03/2020|EPI ISL 486427|B.1.1.33|Brazil|2020-03-13	South America|hCoV-19/Brazil/RJ-INCA-C06/2020|EPI ISL 513513|B.1.1.33|Brazil|2020-04-08	0.0001682570	South America
South America|hCoV-19/Peru/LIM-INS-150/2020|EPI ISL 536545|B|Peru|2020-03-13	South America|hCoV-19/Brazil/RJ-INCA-C06/2020|EPI ISL 513513|B.1.1.33|Brazil|2020-04-08	0.0005049930	South America
South America|hCoV-19/Chile/BI-ISPCH-1/2020|EPI ISL 445271|B.1.1|Chile|2020-03-13	South America|hCoV-19/Brazil/RJ-INCA-C06/2020|EPI ISL 513513|B.1.1.33|Brazil|2020-04-08	0.0001682613	South America
South America|hCoV-19/Aruba/AW-RIVM-10101/2020|EPI ISL 547445|B.40|Aruba|2020-03-13	South America|hCoV-19/Brazil/RJ-INCA-C06/2020|EPI ISL 513513|B.1.1.33|Brazil|2020-04-08	0.0005723656	South America
South America|hCoV-19/Brazil/MG-CV6/2020|EPI ISL 429669|B.1|Brazil|2020-03-13	South America|hCoV-19/Brazil/RJ-INCA-C06/2020|EPI ISL 513513|B.1.1.33|Brazil|2020-04-08	0.0003366002	South America
South America|hCoV-19/Brazil/DF-615i/2020|EPI ISL 427294|B.1.1.33|Brazil|2020-03-13	South America|hCoV-19/Brazil/RJ-INCA-C06/2020|EPI ISL 513513|B.1.1.33|Brazil|2020-04-08	0.0000672983	South America
South America|hCoV-19/Brazil/SC-771/2020|EPI ISL 541371|B.1.5|Brazil|2020-03-13	South America|hCoV-19/Brazil/RJ-INCA-C06/2020|EPI ISL 513513|B.1.1.33|Brazil|2020-04-08	0.0002694076	South America
South America|hCoV-19/Peru/LAM-INS-073/2020|EPI ISL 523994|B.1.1|Peru|2020-03-13	South America|hCoV-19/Brazil/RJ-INCA-C06/2020|EPI ISL 513513|B.1.1.33|Brazil|2020-04-08	0.0002371581	South America
South America|hCoV-19/Peru/CAJ-INS-061/2020|EPI ISL 517770|B.1.1.1|Peru|2020-03-13	South America|hCoV-19/Brazil/RJ-INCA-C06/2020|EPI ISL 513513|B.1.1.33|Brazil|2020-04-08	0.0002710602	South America
South America|hCoV-19/Brazil/DF-0001/2020|EPI ISL 426580|B.1.1|Brazil|2020-03-13	South America|hCoV-19/Brazil/RJ-INCA-C06/2020|EPI ISL 513513|B.1.1.33|Brazil|2020-04-08	0.0001015441	South America
South America|hCoV-19/Brazil/GO-0207/2020|EPI ISL 470574|B.40|Brazil|2020-03-13	South America|hCoV-19/Brazil/RJ-INCA-C06/2020|EPI ISL 513513|B.1.1.33|Brazil|2020-04-08	0.0005477381	South America
South America|hCoV-19/Brazil/MG-CV8/2020|EPI ISL 429671|B.1.1|Brazil|2020-03-13	South America|hCoV-19/Brazil/RJ-INCA-C06/2020|EPI ISL 513513|B.1.1.33|Brazil|2020-04-08	0.0003103471	South America
South America|hCoV-19/Chile/MA-ISPCH-1/2020|EPI ISL 445268|B.1.98|Chile|2020-03-14	South America|hCoV-19/Brazil/RJ-INCA-C06/2020|EPI ISL 513513|B.1.1.33|Brazil|2020-04-08	0.0002692555	South America
South America|hCoV-19/Brazil/RN-IEC-162277/2020|EPI ISL 524798|B.1.1.33|Brazil|2020-03-14	South America|hCoV-19/Brazil/RJ-INCA-C06/2020|EPI ISL 513513|B.1.1.33|Brazil|2020-04-08	0.0000672983	South America
South America|hCoV-19/Peru/LIM-INS-159/2020|EPI ISL 536552|B.1.1|Peru|2020-03-14	South America|hCoV-19/Brazil/RJ-INCA-C06/2020|EPI ISL 513513|B.1.1.33|Brazil|2020-04-08	0.0001346026	South America
South America|hCoV-19/Peru/LIM-INS-147/2020|EPI ISL 536542|B.1.1|Peru|2020-03-14	South America|hCoV-19/Brazil/RJ-INCA-C06/2020|EPI ISL 513513|B.1.1.33|Brazil|2020-04-08	0.0002019129	South America
South America|hCoV-19/Chile/RM-CMM-23741/2020|EPI ISL 468752|B.1.1.33|Chile|2020-03-14	South America|hCoV-19/Brazil/RJ-INCA-C06/2020|EPI ISL 513513|B.1.1.33|Brazil|2020-04-08	0.0000672983	South America
South America|hCoV-19/Chile/AR-ISPCH-1/2020|EPI ISL 445270|B.1.1|Chile|2020-03-14	South America|hCoV-19/Brazil/RJ-INCA-C06/2020|EPI ISL 513513|B.1.1.33|Brazil|2020-04-08	0.0002019275	South America
South America|hCoV-19/Chile/VS-ISPCH-2/2020|EPI ISL 445285|B.1.255|Chile|2020-03-14	South America|hCoV-19/Brazil/RJ-INCA-C06/2020|EPI ISL 513513|B.1.1.33|Brazil|2020-04-08	0.0003029436	South America
South America|hCoV-19/Chile/RM-ISPCH-24/2020|EPI ISL 445303|B|Chile|2020-03-14	South America|hCoV-19/Brazil/RJ-INCA-C06/2020|EPI ISL 513513|B.1.1.33|Brazil|2020-04-08	0.0005050270	South America
South America|hCoV-19/Colombia/ATL-INS-79743/2020|EPI ISL 456145|B.1.5|Colombia|2020-03-14	South America|hCoV-19/Brazil/RJ-INCA-C06/2020|EPI ISL 513513|B.1.1.33|Brazil|2020-04-08	0.0002719162	South America
South America|hCoV-19/Brazil/MG-0211/2020|EPI ISL 470578|B.1.1|Brazil|2020-03-14	South America|hCoV-19/Brazil/RJ-INCA-C06/2020|EPI ISL 513513|B.1.1.33|Brazil|2020-04-08	0.0001728393	South America
South America|hCoV-19/Colombia/VAC-INS-79773/2020|EPI ISL 456134|B.1.5|Colombia|2020-03-14	South America|hCoV-19/Brazil/RJ-INCA-C06/2020|EPI ISL 513513|B.1.1.33|Brazil|2020-04-08	0.0002772393	South America
South America|hCoV-19/Colombia/VAC-INS-79779/2020|EPI ISL 456135|B.1.5|Colombia|2020-03-14	South America|hCoV-19/Brazil/RJ-INCA-C06/2020|EPI ISL 513513|B.1.1.33|Brazil|2020-04-08	0.0002776531	South America
South America|hCoV-19/Brazil/MG-0212/2020|EPI ISL 470579|B.1.5|Brazil|2020-03-14	South America|hCoV-19/Brazil/RJ-INCA-C06/2020|EPI ISL 513513|B.1.1.33|Brazil|2020-04-08	0.0002475820	South America
South America|hCoV-19/Brazil/CE-L10-CD171/2020|EPI ISL 476184|B.1.5|Brazil|2020-03-14	South America|hCoV-19/Brazil/RJ-INCA-C06/2020|EPI ISL 513513|B.1.1.33|Brazil|2020-04-08	0.0003205795	South America
South America|hCoV-19/Colombia/VAC-INS-79929/2020|EPI ISL 456136|B.1|Colombia|2020-03-14	South America|hCoV-19/Brazil/RJ-INCA-C06/2020|EPI ISL 513513|B.1.1.33|Brazil|2020-04-08	0.0003531858	South America
South America|hCoV-19/Chile/BI-CMM-25338/2020|EPI ISL 468760|B.1.1|Chile|2020-03-15	South America|hCoV-19/Brazil/RJ-INCA-C06/2020|EPI ISL 513513|B.1.1.33|Brazil|2020-04-08	0.0001682614	South America
South America|hCoV-19/Chile/LI-ISPCH-3/2020|EPI ISL 445275|B.1.1|Chile|2020-03-15	South America|hCoV-19/Brazil/RJ-INCA-C06/2020|EPI ISL 513513|B.1.1.33|Brazil|2020-04-08	0.0002019275	South America
South America|hCoV-19/Colombia/VAC-INS-79965/2020|EPI ISL 456150|B.1.5|Colombia|2020-03-15	South America|hCoV-19/Brazil/RJ-INCA-C06/2020|EPI ISL 513513|B.1.1.33|Brazil|2020-04-08	0.0003366089	South America
South America|hCoV-19/Chile/RM-CMM-27991/2020|EPI ISL 459857|B.1.5|Chile|2020-03-15	South America|hCoV-19/Brazil/RJ-INCA-C06/2020|EPI ISL 513513|B.1.1.33|Brazil|2020-04-08	0.0002692626	South America
South America|hCoV-19/Chile/LI-ISPCH-2/2020|EPI ISL 445274|B|Chile|2020-03-15	South America|hCoV-19/Brazil/RJ-INCA-C06/2020|EPI ISL 513513|B.1.1.33|Brazil|2020-04-08	0.0004039705	South America
South America|hCoV-19/Chile/LI-ISPCH-4/2020|EPI ISL 445276|B.1.1|Chile|2020-03-15	South America|hCoV-19/Brazil/RJ-INCA-C06/2020|EPI ISL 513513|B.1.1.33|Brazil|2020-04-08	0.0002019343	South America
South America|hCoV-19/Chile/MA-ISPCH-2/2020|EPI ISL 445269|B.1.98|Chile|2020-03-15	South America|hCoV-19/Brazil/RJ-INCA-C06/2020|EPI ISL 513513|B.1.1.33|Brazil|2020-04-08	0.0002692647	South America
South America|hCoV-19/Chile/VS-ISPCH-1/2020|EPI ISL 445272|B.1.5|Chile|2020-03-15	South America|hCoV-19/Brazil/RJ-INCA-C06/2020|EPI ISL 513513|B.1.1.33|Brazil|2020-04-08	0.0002692647	South America
South America|hCoV-19/Colombia/SAN-INS-80123/2020|EPI ISL 456149|B.1.1|Colombia|2020-03-15	South America|hCoV-19/Brazil/RJ-INCA-C06/2020|EPI ISL 513513|B.1.1.33|Brazil|2020-04-08	0.0001683306	South America
South America|hCoV-19/Brazil/RJ-MD63-1b/2020|EPI ISL 528638|B.1.1.33|Brazil|2020-03-16	South America|hCoV-19/Brazil/RJ-INCA-C06/2020|EPI ISL 513513|B.1.1.33|Brazil|2020-04-08	0.0000672983	South America
South America|hCoV-19/Chile/LI-ISPCH-1/2020|EPI ISL 445273|B.1.5|Chile|2020-03-16	South America|hCoV-19/Brazil/RJ-INCA-C06/2020|EPI ISL 513513|B.1.1.33|Brazil|2020-04-08	0.0003366089	South America
South America|hCoV-19/Chile/LI-ISPCH-5/2020|EPI ISL 445277|B.1.1|Chile|2020-03-16	South America|hCoV-19/Brazil/RJ-INCA-C06/2020|EPI ISL 513513|B.1.1.33|Brazil|2020-04-08	0.0002019275	South America
South America|hCoV-19/Chile/RM-ISPCH-26/2020|EPI ISL 445305|B.1|Chile|2020-03-16	South America|hCoV-19/Brazil/RJ-INCA-C06/2020|EPI ISL 513513|B.1.1.33|Brazil|2020-04-08	0.0003702780	South America
South America|hCoV-19/Chile/RM-ISPCH-28/2020|EPI ISL 445307|B.1|Chile|2020-03-16	South America|hCoV-19/Brazil/RJ-INCA-C06/2020|EPI ISL 513513|B.1.1.33|Brazil|2020-04-08	0.0003366089	South America
South America|hCoV-19/Chile/LI-ISPCH-6/2020|EPI ISL 445278|B.1.5|Chile|2020-03-16	South America|hCoV-19/Brazil/RJ-INCA-C06/2020|EPI ISL 513513|B.1.1.33|Brazil|2020-04-08	0.0003029271	South America
South America|hCoV-19/Brazil/RJ-MD63-1a/2020|EPI ISL 528637|B.1.1.33|Brazil|2020-03-16	South America|hCoV-19/Brazil/RJ-INCA-C06/2020|EPI ISL 513513|B.1.1.33|Brazil|2020-04-08	0.0001346124	South America
South America|hCoV-19/Peru/LIM-INS-143/2020|EPI ISL 536538|B.1.1.1|Peru|2020-03-16	South America|hCoV-19/Brazil/RJ-INCA-C06/2020|EPI ISL 513513|B.1.1.33|Brazil|2020-04-08	0.0003365757	South America
South America|hCoV-19/Brazil/MG-CV21/2020|EPI ISL 429681|B.1|Brazil|2020-03-16	South America|hCoV-19/Brazil/RJ-INCA-C06/2020|EPI ISL 513513|B.1.1.33|Brazil|2020-04-08	0.0003366002	South America
South America|hCoV-19/Chile/RM-ISPCH-30/2020|EPI ISL 445309|B.1.5|Chile|2020-03-16	South America|hCoV-19/Brazil/RJ-INCA-C06/2020|EPI ISL 513513|B.1.1.33|Brazil|2020-04-08	0.0002692626	South America
South America|hCoV-19/Brazil/AM-02/2020|EPI ISL 417034|A.2|Brazil|2020-03-16	South America|hCoV-19/Brazil/RJ-INCA-C06/2020|EPI ISL 513513|B.1.1.33|Brazil|2020-04-08	0.0006733987	South America
South America|hCoV-19/Brazil/MG-CV16/2020|EPI ISL 429676|B.1.1|Brazil|2020-03-16	South America|hCoV-19/Brazil/RJ-INCA-C06/2020|EPI ISL 513513|B.1.1.33|Brazil|2020-04-08	0.0002024836	South America
South America|hCoV-19/Peru/LAM-INS-071/2020|EPI ISL 523954|B.1.1.1|Peru|2020-03-16	South America|hCoV-19/Brazil/RJ-INCA-C06/2020|EPI ISL 513513|B.1.1.33|Brazil|2020-04-08	0.0002707850	South America
South America|hCoV-19/Peru/ANC-INS-066/2020|EPI ISL 516987|B.1.1.1|Peru|2020-03-16	South America|hCoV-19/Brazil/RJ-INCA-C06/2020|EPI ISL 513513|B.1.1.33|Brazil|2020-04-08	0.0002710510	South America
South America|hCoV-19/Chile/RM-ISPCH-29/2020|EPI ISL 445308|B.1.5|Chile|2020-03-16	South America|hCoV-19/Brazil/RJ-INCA-C06/2020|EPI ISL 513513|B.1.1.33|Brazil|2020-04-08	0.0002692716	South America
South America|hCoV-19/Brazil/PR-5619/2020|EPI ISL 541342|B.1|Brazil|2020-03-16	South America|hCoV-19/Brazil/RJ-INCA-C06/2020|EPI ISL 513513|B.1.1.33|Brazil|2020-04-08	0.0003366228	South America
South America|hCoV-19/Colombia/RIS-INS-80245/2020|EPI ISL 456155|B.1.5|Colombia|2020-03-16	South America|hCoV-19/Brazil/RJ-INCA-C06/2020|EPI ISL 513513|B.1.1.33|Brazil|2020-04-08	0.0003366769	South America
South America|hCoV-19/Colombia/VAC-INS-79943/2020|EPI ISL 456138|B.1.5|Colombia|2020-03-16	South America|hCoV-19/Brazil/RJ-INCA-C06/2020|EPI ISL 513513|B.1.1.33|Brazil|2020-04-08	0.0003382182	South America
South America|hCoV-19/Colombia/BOL-INS-80191/2020|EPI ISL 456122|B.1|Colombia|2020-03-16	South America|hCoV-19/Brazil/RJ-INCA-C06/2020|EPI ISL 513513|B.1.1.33|Brazil|2020-04-08	0.0003102205	South America
South America|hCoV-19/Peru/LIM-INS-141/2020|EPI ISL 536536|B|Peru|2020-03-16	South America|hCoV-19/Brazil/RJ-INCA-C06/2020|EPI ISL 513513|B.1.1.33|Brazil|2020-04-08	0.0004830321	South America
South America|hCoV-19/Brazil/RJ-L10-CD158/2020|EPI ISL 476180|B.1.1.33|Brazil|2020-03-16	South America|hCoV-19/Brazil/RJ-INCA-C06/2020|EPI ISL 513513|B.1.1.33|Brazil|2020-04-08	0.0000701394	South America
South America|hCoV-19/Brazil/RJ-L10-CD154/2020|EPI ISL 476178|B.1.1.33|Brazil|2020-03-16	South America|hCoV-19/Brazil/RJ-INCA-C06/2020|EPI ISL 513513|B.1.1.33|Brazil|2020-04-08	0.0001414975	South America
South America|hCoV-19/Brazil/RS-L11-CD180/2020|EPI ISL 476192|B.1.1.33|Brazil|2020-03-16	South America|hCoV-19/Brazil/RJ-INCA-C06/2020|EPI ISL 513513|B.1.1.33|Brazil|2020-04-08	0.0000707420	South America
South America|hCoV-19/Brazil/MG-CV19/2020|EPI ISL 429679|B.1.1|Brazil|2020-03-16	South America|hCoV-19/Brazil/RJ-INCA-C06/2020|EPI ISL 513513|B.1.1.33|Brazil|2020-04-08	0.0002139861	South America
South America|hCoV-19/Chile/MA-ISPCH-3/2020|EPI ISL 445280|B.1.98|Chile|2020-03-17	South America|hCoV-19/Brazil/RJ-INCA-C06/2020|EPI ISL 513513|B.1.1.33|Brazil|2020-04-08	0.0002692554	South America
South America|hCoV-19/Brazil/MG-CV31/2020|EPI ISL 429687|B.1|Brazil|2020-03-17	South America|hCoV-19/Brazil/RJ-INCA-C06/2020|EPI ISL 513513|B.1.1.33|Brazil|2020-04-08	0.0003703126	South America
South America|hCoV-19/Chile/RM-CMM-26639/2020|EPI ISL 459858|A.2|Chile|2020-03-17	South America|hCoV-19/Brazil/RJ-INCA-C06/2020|EPI ISL 513513|B.1.1.33|Brazil|2020-04-08	0.0006734161	South America
South America|hCoV-19/Chile/RM-ISPCH-35/2020|EPI ISL 445314|B.1|Chile|2020-03-17	South America|hCoV-19/Brazil/RJ-INCA-C06/2020|EPI ISL 513513|B.1.1.33|Brazil|2020-04-08	0.0003029413	South America
South America|hCoV-19/Peru/LIM-INS-138/2020|EPI ISL 536533|B.1.1|Peru|2020-03-17	South America|hCoV-19/Brazil/RJ-INCA-C06/2020|EPI ISL 513513|B.1.1.33|Brazil|2020-04-08	0.0001682570	South America
South America|hCoV-19/Brazil/MG-CV32/2020|EPI ISL 429688|B.1.1|Brazil|2020-03-17	South America|hCoV-19/Brazil/RJ-INCA-C06/2020|EPI ISL 513513|B.1.1.33|Brazil|2020-04-08	0.0001682727	South America
South America|hCoV-19/Peru/LIM-INS-139/2020|EPI ISL 536534|B.1.1|Peru|2020-03-17	South America|hCoV-19/Brazil/RJ-INCA-C06/2020|EPI ISL 513513|B.1.1.33|Brazil|2020-04-08	0.0001682613	South America
South America|hCoV-19/Chile/RM-ISPCH-38/2020|EPI ISL 445317|B.1.1|Chile|2020-03-17	South America|hCoV-19/Brazil/RJ-INCA-C06/2020|EPI ISL 513513|B.1.1.33|Brazil|2020-04-08	0.0001346026	South America
South America|hCoV-19/Brazil/AP-IEC-161167/2020|EPI ISL 450873|B.1.1.33|Brazil|2020-03-17	South America|hCoV-19/Brazil/RJ-INCA-C06/2020|EPI ISL 513513|B.1.1.33|Brazil|2020-04-08	0.0000672983	South America
South America|hCoV-19/Chile/RM-ISPCH-41/2020|EPI ISL 445320|B.1.5|Chile|2020-03-17	South America|hCoV-19/Brazil/RJ-INCA-C06/2020|EPI ISL 513513|B.1.1.33|Brazil|2020-04-08	0.0002692626	South America
South America|hCoV-19/Aruba/AW-RIVM-10113/2020|EPI ISL 547446|B.1|Aruba|2020-03-17	South America|hCoV-19/Brazil/RJ-INCA-C06/2020|EPI ISL 513513|B.1.1.33|Brazil|2020-04-08	0.0003366002	South America
South America|hCoV-19/Brazil/PR-5618/2020|EPI ISL 541341|B.1|Brazil|2020-03-17	South America|hCoV-19/Brazil/RJ-INCA-C06/2020|EPI ISL 513513|B.1.1.33|Brazil|2020-04-08	0.0003366272	South America
South America|hCoV-19/Brazil/PR-5617/2020|EPI ISL 541340|B.1|Brazil|2020-03-17	South America|hCoV-19/Brazil/RJ-INCA-C06/2020|EPI ISL 513513|B.1.1.33|Brazil|2020-04-08	0.0003703001	South America
South America|hCoV-19/Peru/JUN-INS-074/2020|EPI ISL 524471|B.1.255|Peru|2020-03-17	South America|hCoV-19/Brazil/RJ-INCA-C06/2020|EPI ISL 513513|B.1.1.33|Brazil|2020-04-08	0.0003388696	South America
South America|hCoV-19/Chile/RM-ISPCH-32/2020|EPI ISL 445311|B.1.5|Chile|2020-03-17	South America|hCoV-19/Brazil/RJ-INCA-C06/2020|EPI ISL 513513|B.1.1.33|Brazil|2020-04-08	0.0002692646	South America
South America|hCoV-19/Chile/RM-CMM-25669/2020|EPI ISL 459862|B.1.5|Chile|2020-03-17	South America|hCoV-19/Brazil/RJ-INCA-C06/2020|EPI ISL 513513|B.1.1.33|Brazil|2020-04-08	0.0002356014	South America
South America|hCoV-19/Chile/RM-ISPCH-42/2020|EPI ISL 445321|B.1.1|Chile|2020-03-17	South America|hCoV-19/Brazil/RJ-INCA-C06/2020|EPI ISL 513513|B.1.1.33|Brazil|2020-04-08	0.0001346071	South America
South America|hCoV-19/Chile/RM-ISPCH-34/2020|EPI ISL 445313|B.1.5|Chile|2020-03-17	South America|hCoV-19/Brazil/RJ-INCA-C06/2020|EPI ISL 513513|B.1.1.33|Brazil|2020-04-08	0.0003029373	South America
South America|hCoV-19/Chile/BI-ISPCH-1-2/2020|EPI ISL 445281|B.1.1|Chile|2020-03-17	South America|hCoV-19/Brazil/RJ-INCA-C06/2020|EPI ISL 513513|B.1.1.33|Brazil|2020-04-08	0.0001682670	South America
South America|hCoV-19/Chile/RM-ISPCH-33/2020|EPI ISL 445312|B.1.5|Chile|2020-03-17	South America|hCoV-19/Brazil/RJ-INCA-C06/2020|EPI ISL 513513|B.1.1.33|Brazil|2020-04-08	0.0002692716	South America
South America|hCoV-19/Peru/LIM-INS-148/2020|EPI ISL 536543|B.1.8|Peru|2020-03-17	South America|hCoV-19/Brazil/RJ-INCA-C06/2020|EPI ISL 513513|B.1.1.33|Brazil|2020-04-08	0.0002695166	South America
South America|hCoV-19/Peru/LIM-INS-136/2020|EPI ISL 536531|B.1|Peru|2020-03-17	South America|hCoV-19/Brazil/RJ-INCA-C06/2020|EPI ISL 513513|B.1.1.33|Brazil|2020-04-08	0.0003715409	South America
South America|hCoV-19/Uruguay/UY-NYUMC850/2020|EPI ISL 457946|A.2|Uruguay|2020-03-17	South America|hCoV-19/Brazil/RJ-INCA-C06/2020|EPI ISL 513513|B.1.1.33|Brazil|2020-04-08	0.0006803737	South America
South America|hCoV-19/Peru/LIM-INS-149/2020|EPI ISL 536544|B.1.5|Peru|2020-03-17	South America|hCoV-19/Brazil/RJ-INCA-C06/2020|EPI ISL 513513|B.1.1.33|Brazil|2020-04-08	0.0003387381	South America
South America|hCoV-19/Brazil/MG-CV26/2020|EPI ISL 429684|B.1.1|Brazil|2020-03-17	South America|hCoV-19/Brazil/RJ-INCA-C06/2020|EPI ISL 513513|B.1.1.33|Brazil|2020-04-08	0.0002388831	South America
South America|hCoV-19/Colombia/VAC-INS-81251/2020|EPI ISL 456139|B.1.1|Colombia|2020-03-17	South America|hCoV-19/Brazil/RJ-INCA-C06/2020|EPI ISL 513513|B.1.1.33|Brazil|2020-04-08	0.0001368588	South America
South America|hCoV-19/Colombia/ANT-INS-80370/2020|EPI ISL 456118|B.1.5|Colombia|2020-03-17	South America|hCoV-19/Brazil/RJ-INCA-C06/2020|EPI ISL 513513|B.1.1.33|Brazil|2020-04-08	0.0002763964	South America
South America|hCoV-19/Brazil/MG-CV33/2020|EPI ISL 429689|B.1.1|Brazil|2020-03-17	South America|hCoV-19/Brazil/RJ-INCA-C06/2020|EPI ISL 513513|B.1.1.33|Brazil|2020-04-08	0.0001742183	South America
South America|hCoV-19/Brazil/SP-L11-CD185-2/2020|EPI ISL 476196|B.1|Brazil|2020-03-17	South America|hCoV-19/Brazil/RJ-INCA-C06/2020|EPI ISL 513513|B.1.1.33|Brazil|2020-04-08	0.0003209148	South America
South America|hCoV-19/Brazil/MG-0214/2020|EPI ISL 470580|B.1.1.33|Brazil|2020-03-17	South America|hCoV-19/Brazil/RJ-INCA-C06/2020|EPI ISL 513513|B.1.1.33|Brazil|2020-04-08	0.0001406044	South America
South America|hCoV-19/Colombia/CAU-INS-80705/2020|EPI ISL 456124|B.1|Colombia|2020-03-17	South America|hCoV-19/Brazil/RJ-INCA-C06/2020|EPI ISL 513513|B.1.1.33|Brazil|2020-04-08	0.0003535181	South America
South America|hCoV-19/Aruba/AW-RIVM-10114/2020|EPI ISL 547447|B.1|Aruba|2020-03-18	South America|hCoV-19/Brazil/RJ-INCA-C06/2020|EPI ISL 513513|B.1.1.33|Brazil|2020-04-08	0.0003029334	South America
South America|hCoV-19/Chile/RM-ISPCH-65/2020|EPI ISL 445361|B.1.1|Chile|2020-03-18	South America|hCoV-19/Brazil/RJ-INCA-C06/2020|EPI ISL 513513|B.1.1.33|Brazil|2020-04-08	0.0001682570	South America
South America|hCoV-19/Peru/LIM-INS-145/2020|EPI ISL 536540|A.2|Peru|2020-03-18	South America|hCoV-19/Brazil/RJ-INCA-C06/2020|EPI ISL 513513|B.1.1.33|Brazil|2020-04-08	0.0006397146	South America
South America|hCoV-19/Peru/LIM-INS-130/2020|EPI ISL 536527|B.1.1.1|Peru|2020-03-18	South America|hCoV-19/Brazil/RJ-INCA-C06/2020|EPI ISL 513513|B.1.1.33|Brazil|2020-04-08	0.0002692361	South America
South America|hCoV-19/Brazil/SP02cc/2020|EPI ISL 450506|B|Brazil|2020-03-18	South America|hCoV-19/Brazil/RJ-INCA-C06/2020|EPI ISL 513513|B.1.1.33|Brazil|2020-04-08	0.0005723775	South America
South America|hCoV-19/Argentina/C1374/2020|EPI ISL 420599|B.1.255|Argentina|2020-03-18	South America|hCoV-19/Brazil/RJ-INCA-C06/2020|EPI ISL 513513|B.1.1.33|Brazil|2020-04-08	0.0003702684	South America
South America|hCoV-19/Brazil/AC-IEC-162535/2020|EPI ISL 458139|B.1.1.33|Brazil|2020-03-18	South America|hCoV-19/Brazil/RJ-INCA-C06/2020|EPI ISL 513513|B.1.1.33|Brazil|2020-04-08	0.0001346089	South America
South America|hCoV-19/Brazil/SP-624/2020|EPI ISL 515527|B.1.1.33|Brazil|2020-03-18	South America|hCoV-19/Brazil/RJ-INCA-C06/2020|EPI ISL 513513|B.1.1.33|Brazil|2020-04-08	0.0000672983	South America
South America|hCoV-19/Peru/LIM-INS-161/2020|EPI ISL 536554|B.1.1|Peru|2020-03-18	South America|hCoV-19/Brazil/RJ-INCA-C06/2020|EPI ISL 513513|B.1.1.33|Brazil|2020-04-08	0.0002019275	South America
South America|hCoV-19/Peru/ARE-INS-072/2020|EPI ISL 523979|B.1.1|Peru|2020-03-18	South America|hCoV-19/Brazil/RJ-INCA-C06/2020|EPI ISL 513513|B.1.1.33|Brazil|2020-04-08	0.0001693955	South America
South America|hCoV-19/Peru/LIM-INS-158/2020|EPI ISL 536551|B.1.5|Peru|2020-03-18	South America|hCoV-19/Brazil/RJ-INCA-C06/2020|EPI ISL 513513|B.1.1.33|Brazil|2020-04-08	0.0003029475	South America
South America|hCoV-19/Colombia/RIS-INS-81402/2020|EPI ISL 497736|B.1|Colombia|2020-03-18	South America|hCoV-19/Brazil/RJ-INCA-C06/2020|EPI ISL 513513|B.1.1.33|Brazil|2020-04-08	0.0003029538	South America
South America|hCoV-19/Peru/LIM-INS-144/2020|EPI ISL 536539|A.2|Peru|2020-03-18	South America|hCoV-19/Brazil/RJ-INCA-C06/2020|EPI ISL 513513|B.1.1.33|Brazil|2020-04-08	0.0006403182	South America
South America|hCoV-19/Colombia/NSA-INS-80656/2020|EPI ISL 456126|B.1.5|Colombia|2020-03-18	South America|hCoV-19/Brazil/RJ-INCA-C06/2020|EPI ISL 513513|B.1.1.33|Brazil|2020-04-08	0.0003048146	South America
South America|hCoV-19/Peru/JUN-INS-153/2020|EPI ISL 536546|B.1.5|Peru|2020-03-18	South America|hCoV-19/Brazil/RJ-INCA-C06/2020|EPI ISL 513513|B.1.1.33|Brazil|2020-04-08	0.0006174634	South America
South America|hCoV-19/Brazil/SC-0243/2020|EPI ISL 470652|B.1.1|Brazil|2020-03-18	South America|hCoV-19/Brazil/RJ-INCA-C06/2020|EPI ISL 513513|B.1.1.33|Brazil|2020-04-08	0.0001728274	South America
South America|hCoV-19/Brazil/GO-0208/2020|EPI ISL 470575|B.1.22|Brazil|2020-03-18	South America|hCoV-19/Brazil/RJ-INCA-C06/2020|EPI ISL 513513|B.1.1.33|Brazil|2020-04-08	0.0003490764	South America
South America|hCoV-19/Peru/LIM-INS-157/2020|EPI ISL 536550|B.1.1|Peru|2020-03-19	South America|hCoV-19/Brazil/RJ-INCA-C06/2020|EPI ISL 513513|B.1.1.33|Brazil|2020-04-08	0.0001682613	South America
South America|hCoV-19/Chile/MA-ISPCH-5/2020|EPI ISL 445283|B.1|Chile|2020-03-19	South America|hCoV-19/Brazil/RJ-INCA-C06/2020|EPI ISL 513513|B.1.1.33|Brazil|2020-04-08	0.0003029334	South America
South America|hCoV-19/Peru/LIM-INS-155/2020|EPI ISL 536548|B.1.255|Peru|2020-03-19	South America|hCoV-19/Brazil/RJ-INCA-C06/2020|EPI ISL 513513|B.1.1.33|Brazil|2020-04-08	0.0003029334	South America
South America|hCoV-19/Chile/VS-ISPCH-3/2020|EPI ISL 445286|B.1|Chile|2020-03-19	South America|hCoV-19/Brazil/RJ-INCA-C06/2020|EPI ISL 513513|B.1.1.33|Brazil|2020-04-08	0.0003366002	South America
South America|hCoV-19/Colombia/VAC-INS-82320/2020|EPI ISL 456151|B.1|Colombia|2020-03-19	South America|hCoV-19/Brazil/RJ-INCA-C06/2020|EPI ISL 513513|B.1.1.33|Brazil|2020-04-08	0.0003029334	South America
South America|hCoV-19/Peru/JUN-UPCH-0118/2020|EPI ISL 568515|B.1.255|Peru|2020-03-19	South America|hCoV-19/Brazil/RJ-INCA-C06/2020|EPI ISL 513513|B.1.1.33|Brazil|2020-04-08	0.0003366002	South America
South America|hCoV-19/Brazil/RJ-LVM161-2/2020|EPI ISL 528539|A.2|Brazil|2020-03-19	South America|hCoV-19/Brazil/RJ-INCA-C06/2020|EPI ISL 513513|B.1.1.33|Brazil|2020-04-08	0.0006397311	South America
South America|hCoV-19/Chile/MA-ISPCH-4/2020|EPI ISL 445282|B.1.5|Chile|2020-03-19	South America|hCoV-19/Brazil/RJ-INCA-C06/2020|EPI ISL 513513|B.1.1.33|Brazil|2020-04-08	0.0002692556	South America
South America|hCoV-19/Brazil/PB-IEC-161853/2020|EPI ISL 524801|B.1.5|Brazil|2020-03-19	South America|hCoV-19/Brazil/RJ-INCA-C06/2020|EPI ISL 513513|B.1.1.33|Brazil|2020-04-08	0.0003366002	South America
South America|hCoV-19/Chile/RM-ISPCH-45/2020|EPI ISL 445324|B.1.5|Chile|2020-03-19	South America|hCoV-19/Brazil/RJ-INCA-C06/2020|EPI ISL 513513|B.1.1.33|Brazil|2020-04-08	0.0002692626	South America
South America|hCoV-19/Brazil/SE-6536/2020|EPI ISL 541376|B.1.1.33|Brazil|2020-03-19	South America|hCoV-19/Brazil/RJ-INCA-C06/2020|EPI ISL 513513|B.1.1.33|Brazil|2020-04-08	0.0001009497	South America
South America|hCoV-19/Brazil/SE-6533/2020|EPI ISL 541374|B.1.1|Brazil|2020-03-19	South America|hCoV-19/Brazil/RJ-INCA-C06/2020|EPI ISL 513513|B.1.1.33|Brazil|2020-04-08	0.0002019181	South America
South America|hCoV-19/Chile/RM-ISPCH-36/2020|EPI ISL 445315|B.1.1|Chile|2020-03-19	South America|hCoV-19/Brazil/RJ-INCA-C06/2020|EPI ISL 513513|B.1.1.33|Brazil|2020-04-08	0.0001682670	South America
South America|hCoV-19/Chile/RM-ISPCH-39/2020|EPI ISL 445318|B|Chile|2020-03-19	South America|hCoV-19/Brazil/RJ-INCA-C06/2020|EPI ISL 513513|B.1.1.33|Brazil|2020-04-08	0.0005050100	South America
South America|hCoV-19/Peru/LIM-INS-162/2020|EPI ISL 536555|B.1.1|Peru|2020-03-19	South America|hCoV-19/Brazil/RJ-INCA-C06/2020|EPI ISL 513513|B.1.1.33|Brazil|2020-04-08	0.0002030385	South America
South America|hCoV-19/Chile/VS-CMM-28875/2020|EPI ISL 459864|B.1.1|Chile|2020-03-19	South America|hCoV-19/Brazil/RJ-INCA-C06/2020|EPI ISL 513513|B.1.1.33|Brazil|2020-04-08	0.0001018923	South America
South America|hCoV-19/Brazil/SP-L7-CD67/2020|EPI ISL 476435|B.1.1.33|Brazil|2020-03-19	South America|hCoV-19/Brazil/RJ-INCA-C06/2020|EPI ISL 513513|B.1.1.33|Brazil|2020-04-08	0.0001019442	South America
South America|hCoV-19/Peru/JUN-INS-154/2020|EPI ISL 536547|B.1|Peru|2020-03-19	South America|hCoV-19/Brazil/RJ-INCA-C06/2020|EPI ISL 513513|B.1.1.33|Brazil|2020-04-08	0.0003065987	South America
South America|hCoV-19/Brazil/MG-0215/2020|EPI ISL 470581|B.1|Brazil|2020-03-19	South America|hCoV-19/Brazil/RJ-INCA-C06/2020|EPI ISL 513513|B.1.1.33|Brazil|2020-04-08	0.0004107640	South America
South America|hCoV-19/Brazil/MG-0216/2020|EPI ISL 470582|B.1.1.33|Brazil|2020-03-19	South America|hCoV-19/Brazil/RJ-INCA-C06/2020|EPI ISL 513513|B.1.1.33|Brazil|2020-04-08	0.0001368822	South America
South America|hCoV-19/Brazil/SP-L7-CD76/2020|EPI ISL 476443|B.1|Brazil|2020-03-19	South America|hCoV-19/Brazil/RJ-INCA-C06/2020|EPI ISL 513513|B.1.1.33|Brazil|2020-04-08	0.0003424947	South America
South America|hCoV-19/Uruguay/UY-10/2020|EPI ISL 429257|B.31|Uruguay|2020-03-19	South America|hCoV-19/Brazil/RJ-INCA-C06/2020|EPI ISL 513513|B.1.1.33|Brazil|2020-04-08	0.0007261602	South America
South America|hCoV-19/Brazil/PI-0239/2020|EPI ISL 470613|B.1.1.33|Brazil|2020-03-19	South America|hCoV-19/Brazil/RJ-INCA-C06/2020|EPI ISL 513513|B.1.1.33|Brazil|2020-04-08	0.0000691311	South America
South America|hCoV-19/Brazil/SP-L11-CD200/2020|EPI ISL 476201|B.1.1.33|Brazil|2020-03-19	South America|hCoV-19/Brazil/RJ-INCA-C06/2020|EPI ISL 513513|B.1.1.33|Brazil|2020-04-08	0.0000701394	South America
South America|hCoV-19/Brazil/SP-L9-CD122/2020|EPI ISL 476472|B.1.255|Brazil|2020-03-19	South America|hCoV-19/Brazil/RJ-INCA-C06/2020|EPI ISL 513513|B.1.1.33|Brazil|2020-04-08	0.0003167147	South America
South America|hCoV-19/Colombia/VAC-INS-82307/2020|EPI ISL 456143|B.1|Colombia|2020-03-19	South America|hCoV-19/Brazil/RJ-INCA-C06/2020|EPI ISL 513513|B.1.1.33|Brazil|2020-04-08	0.0003158700	South America
South America|hCoV-19/Brazil/RS-L10-CD175/2020|EPI ISL 476188|B.1.1.33|Brazil|2020-03-19	South America|hCoV-19/Brazil/RJ-INCA-C06/2020|EPI ISL 513513|B.1.1.33|Brazil|2020-04-08	0.0000712917	South America
South America|hCoV-19/Chile/VS-ISPCH-4/2020|EPI ISL 445287|B.1.5|Chile|2020-03-19	South America|hCoV-19/Brazil/RJ-INCA-C06/2020|EPI ISL 513513|B.1.1.33|Brazil|2020-04-08	0.0002356007	South America
South America|hCoV-19/Aruba/AW-RIVM-10115/2020|EPI ISL 547448|B.1|Aruba|2020-03-20	South America|hCoV-19/Brazil/RJ-INCA-C06/2020|EPI ISL 513513|B.1.1.33|Brazil|2020-04-08	0.0003366159	South America
South America|hCoV-19/Brazil/PA-IEC-161548/2020|EPI ISL 450874|B.1.1.33|Brazil|2020-03-20	South America|hCoV-19/Brazil/RJ-INCA-C06/2020|EPI ISL 513513|B.1.1.33|Brazil|2020-04-08	0.0000672983	South America
South America|hCoV-19/Peru/ARE-INS-164/2020|EPI ISL 536557|B.1.5|Peru|2020-03-20	South America|hCoV-19/Brazil/RJ-INCA-C06/2020|EPI ISL 513513|B.1.1.33|Brazil|2020-04-08	0.0002693442	South America
South America|hCoV-19/Peru/LIM-UPCH-0011/2020|EPI ISL 529068|B.1.1.1|Peru|2020-03-20	South America|hCoV-19/Brazil/RJ-INCA-C06/2020|EPI ISL 513513|B.1.1.33|Brazil|2020-04-08	0.0004039570	South America
South America|hCoV-19/Colombia/ANT-INS-82457/2020|EPI ISL 456146|B.1.5|Colombia|2020-03-20	South America|hCoV-19/Brazil/RJ-INCA-C06/2020|EPI ISL 513513|B.1.1.33|Brazil|2020-04-08	0.0002692626	South America
South America|hCoV-19/Peru/ARE-INS-165/2020|EPI ISL 536558|B.1|Peru|2020-03-20	South America|hCoV-19/Brazil/RJ-INCA-C06/2020|EPI ISL 513513|B.1.1.33|Brazil|2020-04-08	0.0003366002	South America
South America|hCoV-19/Chile/RM-ISPCH-69/2020|EPI ISL 445365|B.1|Chile|2020-03-20	South America|hCoV-19/Brazil/RJ-INCA-C06/2020|EPI ISL 513513|B.1.1.33|Brazil|2020-04-08	0.0003029334	South America
South America|hCoV-19/Chile/MA-ISPCH-7/2020|EPI ISL 445288|B.1|Chile|2020-03-20	South America|hCoV-19/Brazil/RJ-INCA-C06/2020|EPI ISL 513513|B.1.1.33|Brazil|2020-04-08	0.0003366089	South America
South America|hCoV-19/Peru/LIM-INS-156/2020|EPI ISL 536549|B.1.5|Peru|2020-03-20	South America|hCoV-19/Brazil/RJ-INCA-C06/2020|EPI ISL 513513|B.1.1.33|Brazil|2020-04-08	0.0002692626	South America
South America|hCoV-19/Peru/ICA-INS-166/2020|EPI ISL 536559|B.1.1|Peru|2020-03-20	South America|hCoV-19/Brazil/RJ-INCA-C06/2020|EPI ISL 513513|B.1.1.33|Brazil|2020-04-08	0.0002019275	South America
South America|hCoV-19/Peru/ARE-UPCH-0111/2020|EPI ISL 540988|B.1|Peru|2020-03-20	South America|hCoV-19/Brazil/RJ-INCA-C06/2020|EPI ISL 513513|B.1.1.33|Brazil|2020-04-08	0.0003366002	South America
South America|hCoV-19/Brazil/RJ-763/2020|EPI ISL 427302|B.1.1.33|Brazil|2020-03-20	South America|hCoV-19/Brazil/RJ-INCA-C06/2020|EPI ISL 513513|B.1.1.33|Brazil|2020-04-08	0.0000672983	South America
South America|hCoV-19/Brazil/SE-6530/2020|EPI ISL 541373|B.1.1|Brazil|2020-03-20	South America|hCoV-19/Brazil/RJ-INCA-C06/2020|EPI ISL 513513|B.1.1.33|Brazil|2020-04-08	0.0002019129	South America
South America|hCoV-19/Brazil/MG-CV42/2020|EPI ISL 429695|B.1|Brazil|2020-03-20	South America|hCoV-19/Brazil/RJ-INCA-C06/2020|EPI ISL 513513|B.1.1.33|Brazil|2020-04-08	0.0002698858	South America
South America|hCoV-19/Peru/ARE-UPCH-0110/2020|EPI ISL 540987|B.1.5|Peru|2020-03-20	South America|hCoV-19/Brazil/RJ-INCA-C06/2020|EPI ISL 513513|B.1.1.33|Brazil|2020-04-08	0.0002693442	South America
South America|hCoV-19/Colombia/MAG-INS-81035/2020|EPI ISL 456125|B.1.255|Colombia|2020-03-20	South America|hCoV-19/Brazil/RJ-INCA-C06/2020|EPI ISL 513513|B.1.1.33|Brazil|2020-04-08	0.0003400563	South America
South America|hCoV-19/Brazil/MG-0217/2020|EPI ISL 470583|B.1.1.33|Brazil|2020-03-20	South America|hCoV-19/Brazil/RJ-INCA-C06/2020|EPI ISL 513513|B.1.1.33|Brazil|2020-04-08	0.0000698577	South America
South America|hCoV-19/Chile/RM-ISPCH-47/2020|EPI ISL 445326|B.1.5|Chile|2020-03-21	South America|hCoV-19/Brazil/RJ-INCA-C06/2020|EPI ISL 513513|B.1.1.33|Brazil|2020-04-08	0.0003029270	South America
South America|hCoV-19/Chile/MA-ISPCH-14/2020|EPI ISL 445295|B.1.98|Chile|2020-03-21	South America|hCoV-19/Brazil/RJ-INCA-C06/2020|EPI ISL 513513|B.1.1.33|Brazil|2020-04-08	0.0002692556	South America
South America|hCoV-19/Chile/RM-ISPCH-71/2020|EPI ISL 445367|B.1.1.33|Chile|2020-03-21	South America|hCoV-19/Brazil/RJ-INCA-C06/2020|EPI ISL 513513|B.1.1.33|Brazil|2020-04-08	0.0001009544	South America
South America|hCoV-19/Peru/LIM-UPCH-0119/2020|EPI ISL 568516|B.1.1|Peru|2020-03-21	South America|hCoV-19/Brazil/RJ-INCA-C06/2020|EPI ISL 513513|B.1.1.33|Brazil|2020-04-08	0.0001682613	South America
South America|hCoV-19/Chile/RM-ISPCH-23/2020|EPI ISL 445302|B.1.1|Chile|2020-03-21	South America|hCoV-19/Brazil/RJ-INCA-C06/2020|EPI ISL 513513|B.1.1.33|Brazil|2020-04-08	0.0001346026	South America
South America|hCoV-19/Chile/MA-ISPCH-9/2020|EPI ISL 445290|B.1|Chile|2020-03-21	South America|hCoV-19/Brazil/RJ-INCA-C06/2020|EPI ISL 513513|B.1.1.33|Brazil|2020-04-08	0.0003029334	South America
South America|hCoV-19/Chile/RM-ISPCH-48/2020|EPI ISL 445327|B.1.5|Chile|2020-03-21	South America|hCoV-19/Brazil/RJ-INCA-C06/2020|EPI ISL 513513|B.1.1.33|Brazil|2020-04-08	0.0003365845	South America
South America|hCoV-19/Chile/RM-ISPCH-70/2020|EPI ISL 445366|B.1.5|Chile|2020-03-21	South America|hCoV-19/Brazil/RJ-INCA-C06/2020|EPI ISL 513513|B.1.1.33|Brazil|2020-04-08	0.0002692626	South America
South America|hCoV-19/Chile/MA-ISPCH-13/2020|EPI ISL 445294|B.1|Chile|2020-03-21	South America|hCoV-19/Brazil/RJ-INCA-C06/2020|EPI ISL 513513|B.1.1.33|Brazil|2020-04-08	0.0003029436	South America
South America|hCoV-19/Chile/MA-ISPCH-10/2020|EPI ISL 445291|B.1|Chile|2020-03-21	South America|hCoV-19/Brazil/RJ-INCA-C06/2020|EPI ISL 513513|B.1.1.33|Brazil|2020-04-08	0.0003029538	South America
South America|hCoV-19/Brazil/CE-L12-CD224/2020|EPI ISL 476218|B.1.5|Brazil|2020-03-21	South America|hCoV-19/Brazil/RJ-INCA-C06/2020|EPI ISL 513513|B.1.1.33|Brazil|2020-04-08	0.0003915686	South America
South America|hCoV-19/Chile/RM-ISPCH-59/2020|EPI ISL 445355|B.1.5|Chile|2020-03-22	South America|hCoV-19/Brazil/RJ-INCA-C06/2020|EPI ISL 513513|B.1.1.33|Brazil|2020-04-08	0.0003029407	South America
South America|hCoV-19/Chile/MA-ISPCH-11/2020|EPI ISL 445292|B.1|Chile|2020-03-22	South America|hCoV-19/Brazil/RJ-INCA-C06/2020|EPI ISL 513513|B.1.1.33|Brazil|2020-04-08	0.0003366089	South America
South America|hCoV-19/Argentina/C3013/2020|EPI ISL 420598|B.1.220|Argentina|2020-03-22	South America|hCoV-19/Brazil/RJ-INCA-C06/2020|EPI ISL 513513|B.1.1.33|Brazil|2020-04-08	0.0003365845	South America
South America|hCoV-19/Brazil/SP-144/2020|EPI ISL 468310|B.1.1.33|Brazil|2020-03-22	South America|hCoV-19/Brazil/RJ-INCA-C06/2020|EPI ISL 513513|B.1.1.33|Brazil|2020-04-08	0.0001009523	South America
South America|hCoV-19/Peru/LIM-INS-168/2020|EPI ISL 536561|A.2|Peru|2020-03-22	South America|hCoV-19/Brazil/RJ-INCA-C06/2020|EPI ISL 513513|B.1.1.33|Brazil|2020-04-08	0.0006397146	South America
South America|hCoV-19/Chile/MA-ISPCH-15/2020|EPI ISL 445299|B.1|Chile|2020-03-22	South America|hCoV-19/Brazil/RJ-INCA-C06/2020|EPI ISL 513513|B.1.1.33|Brazil|2020-04-08	0.0003366002	South America
South America|hCoV-19/Aruba/AW-RIVM-10122/2020|EPI ISL 547449|B.40|Aruba|2020-03-22	South America|hCoV-19/Brazil/RJ-INCA-C06/2020|EPI ISL 513513|B.1.1.33|Brazil|2020-04-08	0.0005723656	South America
South America|hCoV-19/Brazil/DF-891/2020|EPI ISL 427298|B.1.1.33|Brazil|2020-03-22	South America|hCoV-19/Brazil/RJ-INCA-C06/2020|EPI ISL 513513|B.1.1.33|Brazil|2020-04-08	0.0000672983	South America
South America|hCoV-19/Colombia/BOL-INS-84730/2020|EPI ISL 497738|B.1|Colombia|2020-03-22	South America|hCoV-19/Brazil/RJ-INCA-C06/2020|EPI ISL 513513|B.1.1.33|Brazil|2020-04-08	0.0002693009	South America
South America|hCoV-19/Colombia/DC-INS-84861/2020|EPI ISL 456116|B.1.5|Colombia|2020-03-22	South America|hCoV-19/Brazil/RJ-INCA-C06/2020|EPI ISL 513513|B.1.1.33|Brazil|2020-04-08	0.0002764730	South America
South America|hCoV-19/Brazil/MG-CV49/2020|EPI ISL 429702|B.1.5|Brazil|2020-03-22	South America|hCoV-19/Brazil/RJ-INCA-C06/2020|EPI ISL 513513|B.1.1.33|Brazil|2020-04-08	0.0003125536	South America
South America|hCoV-19/Brazil/SP-L7-CD63/2020|EPI ISL 476432|B.1.255|Brazil|2020-03-22	South America|hCoV-19/Brazil/RJ-INCA-C06/2020|EPI ISL 513513|B.1.1.33|Brazil|2020-04-08	0.0003564024	South America
South America|hCoV-19/Brazil/SP-602/2020|EPI ISL 515526|B.1.1|Brazil|2020-03-23	South America|hCoV-19/Brazil/RJ-INCA-C06/2020|EPI ISL 513513|B.1.1.33|Brazil|2020-04-08	0.0002019218	South America
South America|hCoV-19/Peru/LAL-UPCH-0109/2020|EPI ISL 540986|B.1.1|Peru|2020-03-23	South America|hCoV-19/Brazil/RJ-INCA-C06/2020|EPI ISL 513513|B.1.1.33|Brazil|2020-04-08	0.0002355812	South America
South America|hCoV-19/Brazil/SP-279/2020|EPI ISL 527858|B.1.1.33|Brazil|2020-03-23	South America|hCoV-19/Brazil/RJ-INCA-C06/2020|EPI ISL 513513|B.1.1.33|Brazil|2020-04-08	0.0001346089	South America
South America|hCoV-19/Brazil/RJ-DCVN01/2020|EPI ISL 483065|B.1.3|Brazil|2020-03-23	South America|hCoV-19/Brazil/RJ-INCA-C06/2020|EPI ISL 513513|B.1.1.33|Brazil|2020-04-08	0.0004376411	South America
South America|hCoV-19/Brazil/DF-861/2020|EPI ISL 427296|B.1.1.33|Brazil|2020-03-23	South America|hCoV-19/Brazil/RJ-INCA-C06/2020|EPI ISL 513513|B.1.1.33|Brazil|2020-04-08	0.0001009497	South America
South America|hCoV-19/Brazil/DF-862/2020|EPI ISL 427297|B.1.1.33|Brazil|2020-03-23	South America|hCoV-19/Brazil/RJ-INCA-C06/2020|EPI ISL 513513|B.1.1.33|Brazil|2020-04-08	0.0000672983	South America
South America|hCoV-19/Chile/LI-ISPCH-9/2020|EPI ISL 445300|B.1.1|Chile|2020-03-23	South America|hCoV-19/Brazil/RJ-INCA-C06/2020|EPI ISL 513513|B.1.1.33|Brazil|2020-04-08	0.0001682627	South America
South America|hCoV-19/Chile/RM-ISPCH-51/2020|EPI ISL 445330|B.1|Chile|2020-03-23	South America|hCoV-19/Brazil/RJ-INCA-C06/2020|EPI ISL 513513|B.1.1.33|Brazil|2020-04-08	0.0003029436	South America
South America|hCoV-19/Chile/RM-ISPCH-50/2020|EPI ISL 445329|B|Chile|2020-03-23	South America|hCoV-19/Brazil/RJ-INCA-C06/2020|EPI ISL 513513|B.1.1.33|Brazil|2020-04-08	0.0004376739	South America
South America|hCoV-19/Chile/LI-ISPCH-8/2020|EPI ISL 445298|B.1.1|Chile|2020-03-23	South America|hCoV-19/Brazil/RJ-INCA-C06/2020|EPI ISL 513513|B.1.1.33|Brazil|2020-04-08	0.0002019411	South America
South America|hCoV-19/Colombia/CES-INS-87973/2020|EPI ISL 498153|B.1.255|Colombia|2020-03-23	South America|hCoV-19/Brazil/RJ-INCA-C06/2020|EPI ISL 513513|B.1.1.33|Brazil|2020-04-08	0.0003029538	South America
South America|hCoV-19/Colombia/QUI-INS-85082/2020|EPI ISL 497744|B|Colombia|2020-03-23	South America|hCoV-19/Brazil/RJ-INCA-C06/2020|EPI ISL 513513|B.1.1.33|Brazil|2020-04-08	0.0002356331	South America
South America|hCoV-19/Uruguay/UY-NYUMC857/2020|EPI ISL 457953|B.1.1.33|Uruguay|2020-03-23	South America|hCoV-19/Brazil/RJ-INCA-C06/2020|EPI ISL 513513|B.1.1.33|Brazil|2020-04-08	0.0000681675	South America
South America|hCoV-19/Peru/CAL-INS-137/2020|EPI ISL 536532|B.1.1.1|Peru|2020-03-23	South America|hCoV-19/Brazil/RJ-INCA-C06/2020|EPI ISL 513513|B.1.1.33|Brazil|2020-04-08	0.0002378070	South America
South America|hCoV-19/Brazil/MG-0218/2020|EPI ISL 470584|B.1.1.33|Brazil|2020-03-23	South America|hCoV-19/Brazil/RJ-INCA-C06/2020|EPI ISL 513513|B.1.1.33|Brazil|2020-04-08	0.0000684380	South America
South America|hCoV-19/Brazil/RJ-0247/2020|EPI ISL 470615|B.1.1.33|Brazil|2020-03-23	South America|hCoV-19/Brazil/RJ-INCA-C06/2020|EPI ISL 513513|B.1.1.33|Brazil|2020-04-08	0.0001372108	South America
South America|hCoV-19/Brazil/SP-L9-CD137/2020|EPI ISL 476484|B.1.1.33|Brazil|2020-03-23	South America|hCoV-19/Brazil/RJ-INCA-C06/2020|EPI ISL 513513|B.1.1.33|Brazil|2020-04-08	0.0001395550	South America
South America|hCoV-19/Brazil/SP-L7-CD70/2020|EPI ISL 476437|B.1.255|Brazil|2020-03-23	South America|hCoV-19/Brazil/RJ-INCA-C06/2020|EPI ISL 513513|B.1.1.33|Brazil|2020-04-08	0.0003143368	South America
South America|hCoV-19/Brazil/SP-L8-CD101/2020|EPI ISL 476450|B.1.1.33|Brazil|2020-03-23	South America|hCoV-19/Brazil/RJ-INCA-C06/2020|EPI ISL 513513|B.1.1.33|Brazil|2020-04-08	0.0000704306	South America
South America|hCoV-19/Brazil/CE-L11-CD196/2020|EPI ISL 476200|B.1.212|Brazil|2020-03-23	South America|hCoV-19/Brazil/RJ-INCA-C06/2020|EPI ISL 513513|B.1.1.33|Brazil|2020-04-08	0.0003558012	South America
South America|hCoV-19/Brazil/MA-IEC-162157/2020|EPI ISL 524797|B.1.1.33|Brazil|2020-03-24	South America|hCoV-19/Brazil/RJ-INCA-C06/2020|EPI ISL 513513|B.1.1.33|Brazil|2020-04-08	0.0000672982	South America
South America|hCoV-19/Brazil/SP-165/2020|EPI ISL 523963|B.1|Brazil|2020-03-24	South America|hCoV-19/Brazil/RJ-INCA-C06/2020|EPI ISL 513513|B.1.1.33|Brazil|2020-04-08	0.0003029334	South America
South America|hCoV-19/Peru/LIM-INS-019/2020|EPI ISL 491172|B.1.1.1|Peru|2020-03-24	South America|hCoV-19/Brazil/RJ-INCA-C06/2020|EPI ISL 513513|B.1.1.33|Brazil|2020-04-08	0.0003049391	South America
South America|hCoV-19/Peru/LIM-INS-022/2020|EPI ISL 491428|B.1.1.1|Peru|2020-03-24	South America|hCoV-19/Brazil/RJ-INCA-C06/2020|EPI ISL 513513|B.1.1.33|Brazil|2020-04-08	0.0002710510	South America
South America|hCoV-19/Brazil/SP-L7-CD72/2020|EPI ISL 476439|B.1.1.33|Brazil|2020-03-24	South America|hCoV-19/Brazil/RJ-INCA-C06/2020|EPI ISL 513513|B.1.1.33|Brazil|2020-04-08	0.0001359324	South America
South America|hCoV-19/Brazil/SP-L9-CD91/2020|EPI ISL 476490|B.1.255|Brazil|2020-03-24	South America|hCoV-19/Brazil/RJ-INCA-C06/2020|EPI ISL 513513|B.1.1.33|Brazil|2020-04-08	0.0003399177	South America
South America|hCoV-19/Brazil/SC-L16-CD314/2020|EPI ISL 476278|B.1.1.33|Brazil|2020-03-24	South America|hCoV-19/Brazil/RJ-INCA-C06/2020|EPI ISL 513513|B.1.1.33|Brazil|2020-04-08	0.0001359712	South America
South America|hCoV-19/Brazil/RJ-0248/2020|EPI ISL 470616|B.1.5|Brazil|2020-03-24	South America|hCoV-19/Brazil/RJ-INCA-C06/2020|EPI ISL 513513|B.1.1.33|Brazil|2020-04-08	0.0003081091	South America
South America|hCoV-19/Brazil/SP-L9-CD140/2020|EPI ISL 476487|B.1.1.33|Brazil|2020-03-24	South America|hCoV-19/Brazil/RJ-INCA-C06/2020|EPI ISL 513513|B.1.1.33|Brazil|2020-04-08	0.0001027051	South America
South America|hCoV-19/Brazil/SP-L9-CD139/2020|EPI ISL 476486|B.1.1.33|Brazil|2020-03-24	South America|hCoV-19/Brazil/RJ-INCA-C06/2020|EPI ISL 513513|B.1.1.33|Brazil|2020-04-08	0.0000703589	South America
South America|hCoV-19/Chile/MA-CMM-31600/2020|EPI ISL 459861|B.1|Chile|2020-03-25	South America|hCoV-19/Brazil/RJ-INCA-C06/2020|EPI ISL 513513|B.1.1.33|Brazil|2020-04-08	0.0003029332	South America
South America|hCoV-19/Brazil/SP-625/2020|EPI ISL 515528|B.1.1.33|Brazil|2020-03-25	South America|hCoV-19/Brazil/RJ-INCA-C06/2020|EPI ISL 513513|B.1.1.33|Brazil|2020-04-08	0.0000672983	South America
South America|hCoV-19/Brazil/RJ-818/2020|EPI ISL 427303|B.1.1.33|Brazil|2020-03-25	South America|hCoV-19/Brazil/RJ-INCA-C06/2020|EPI ISL 513513|B.1.1.33|Brazil|2020-04-08	0.0001009497	South America
South America|hCoV-19/Brazil/RJ-1111/2020|EPI ISL 456076|B.1.1.33|Brazil|2020-03-25	South America|hCoV-19/Brazil/RJ-INCA-C06/2020|EPI ISL 513513|B.1.1.33|Brazil|2020-04-08	0.0001009497	South America
South America|hCoV-19/Brazil/RJ-1119/2020|EPI ISL 456077|B.1.1.33|Brazil|2020-03-25	South America|hCoV-19/Brazil/RJ-INCA-C06/2020|EPI ISL 513513|B.1.1.33|Brazil|2020-04-08	0.0000673006	South America
South America|hCoV-19/Peru/LIM-INS-017/2020|EPI ISL 490316|B.1.255|Peru|2020-03-25	South America|hCoV-19/Brazil/RJ-INCA-C06/2020|EPI ISL 513513|B.1.1.33|Brazil|2020-04-08	0.0003049758	South America
South America|hCoV-19/Peru/LIM-INS-024/2020|EPI ISL 491429|A.2|Peru|2020-03-25	South America|hCoV-19/Brazil/RJ-INCA-C06/2020|EPI ISL 513513|B.1.1.33|Brazil|2020-04-08	0.0006101349	South America
South America|hCoV-19/Peru/LIM-INS-018/2020|EPI ISL 490975|B.1|Peru|2020-03-25	South America|hCoV-19/Brazil/RJ-INCA-C06/2020|EPI ISL 513513|B.1.1.33|Brazil|2020-04-08	0.0003727921	South America
South America|hCoV-19/Brazil/SP-636/2020|EPI ISL 515550|B.1.1.33|Brazil|2020-03-25	South America|hCoV-19/Brazil/RJ-INCA-C06/2020|EPI ISL 513513|B.1.1.33|Brazil|2020-04-08	0.0000673006	South America
South America|hCoV-19/Colombia/ANT-UdeA-200325-01/2020|EPI ISL 536399|B.1.5|Colombia|2020-03-25	South America|hCoV-19/Brazil/RJ-INCA-C06/2020|EPI ISL 513513|B.1.1.33|Brazil|2020-04-08	0.0002692807	South America
South America|hCoV-19/Colombia/MAG-INS-87968/2020|EPI ISL 498152|B.1|Colombia|2020-03-25	South America|hCoV-19/Brazil/RJ-INCA-C06/2020|EPI ISL 513513|B.1.1.33|Brazil|2020-04-08	0.0004039978	South America
South America|hCoV-19/Chile/AR-ISPCH-14/2020|EPI ISL 445348|B.1.255|Chile|2020-03-25	South America|hCoV-19/Brazil/RJ-INCA-C06/2020|EPI ISL 513513|B.1.1.33|Brazil|2020-04-08	0.0003029640	South America
South America|hCoV-19/Colombia/ATL-INS-88612/2020|EPI ISL 498155|B.1|Colombia|2020-03-25	South America|hCoV-19/Brazil/RJ-INCA-C06/2020|EPI ISL 513513|B.1.1.33|Brazil|2020-04-08	0.0002692919	South America
South America|hCoV-19/Uruguay/UY-NYUMC861/2020|EPI ISL 457957|B.1.1.1|Uruguay|2020-03-25	South America|hCoV-19/Brazil/RJ-INCA-C06/2020|EPI ISL 513513|B.1.1.33|Brazil|2020-04-08	0.0003061150	South America
South America|hCoV-19/Brazil/SP-L11-CD93/2020|EPI ISL 476204|B.1.1.33|Brazil|2020-03-25	South America|hCoV-19/Brazil/RJ-INCA-C06/2020|EPI ISL 513513|B.1.1.33|Brazil|2020-04-08	0.0001729046	South America
South America|hCoV-19/Brazil/RJ-0249/2020|EPI ISL 470617|B.1.1.33|Brazil|2020-03-25	South America|hCoV-19/Brazil/RJ-INCA-C06/2020|EPI ISL 513513|B.1.1.33|Brazil|2020-04-08	0.0000691262	South America
South America|hCoV-19/Brazil/RJ-872/2020|EPI ISL 427304|B.1.1.33|Brazil|2020-03-26	South America|hCoV-19/Brazil/RJ-INCA-C06/2020|EPI ISL 513513|B.1.1.33|Brazil|2020-04-08	0.0001346089	South America
South America|hCoV-19/Brazil/PR-5623/2020|EPI ISL 541346|B.1.3|Brazil|2020-03-26	South America|hCoV-19/Brazil/RJ-INCA-C06/2020|EPI ISL 513513|B.1.1.33|Brazil|2020-04-08	0.0004376354	South America
South America|hCoV-19/Colombia/CAL-GUR-0072/2020|EPI ISL 447734|A.2|Colombia|2020-03-26	South America|hCoV-19/Brazil/RJ-INCA-C06/2020|EPI ISL 513513|B.1.1.33|Brazil|2020-04-08	0.0006734214	South America
South America|hCoV-19/Colombia/VAC-GUR-0084/2020|EPI ISL 447735|B.1|Colombia|2020-03-26	South America|hCoV-19/Brazil/RJ-INCA-C06/2020|EPI ISL 513513|B.1.1.33|Brazil|2020-04-08	0.0003029844	South America
South America|hCoV-19/Colombia/VAC-GUR-0135/2020|EPI ISL 447737|B.1|Colombia|2020-03-26	South America|hCoV-19/Brazil/RJ-INCA-C06/2020|EPI ISL 513513|B.1.1.33|Brazil|2020-04-08	0.0003368496	South America
South America|hCoV-19/Colombia/BOY-INS-88871/2020|EPI ISL 498158|B|Colombia|2020-03-26	South America|hCoV-19/Brazil/RJ-INCA-C06/2020|EPI ISL 513513|B.1.1.33|Brazil|2020-04-08	0.0002356251	South America
South America|hCoV-19/Colombia/VAC-GUR-0094/2020|EPI ISL 447736|B.1|Colombia|2020-03-26	South America|hCoV-19/Brazil/RJ-INCA-C06/2020|EPI ISL 513513|B.1.1.33|Brazil|2020-04-08	0.0003381066	South America
South America|hCoV-19/Uruguay/UY-NYUMC863/2020|EPI ISL 457959|B|Uruguay|2020-03-26	South America|hCoV-19/Brazil/RJ-INCA-C06/2020|EPI ISL 513513|B.1.1.33|Brazil|2020-04-08	0.0005459485	South America
South America|hCoV-19/Brazil/SC-L17-CD322/2020|EPI ISL 476297|B.1.1.33|Brazil|2020-03-26	South America|hCoV-19/Brazil/RJ-INCA-C06/2020|EPI ISL 513513|B.1.1.33|Brazil|2020-04-08	0.0000679614	South America
South America|hCoV-19/Brazil/RJ-0250/2020|EPI ISL 470618|B.1.1.33|Brazil|2020-03-26	South America|hCoV-19/Brazil/RJ-INCA-C06/2020|EPI ISL 513513|B.1.1.33|Brazil|2020-04-08	0.0000680330	South America
South America|hCoV-19/Brazil/SP-L14-CD241/2020|EPI ISL 476245|B.1.1.33|Brazil|2020-03-26	South America|hCoV-19/Brazil/RJ-INCA-C06/2020|EPI ISL 513513|B.1.1.33|Brazil|2020-04-08	0.0000698992	South America
South America|hCoV-19/Argentina/PAIS-A0003/2020|EPI ISL 430795|B.1|Argentina|2020-03-26	South America|hCoV-19/Brazil/RJ-INCA-C06/2020|EPI ISL 513513|B.1.1.33|Brazil|2020-04-08	0.0003529281	South America
South America|hCoV-19/Argentina/PAIS-A0004/2020|EPI ISL 430796|B.1.5|Argentina|2020-03-27	South America|hCoV-19/Brazil/RJ-INCA-C06/2020|EPI ISL 513513|B.1.1.33|Brazil|2020-04-08	0.0003702941	South America
South America|hCoV-19/Argentina/PAIS-A0005/2020|EPI ISL 430797|B.1.1|Argentina|2020-03-27	South America|hCoV-19/Brazil/RJ-INCA-C06/2020|EPI ISL 513513|B.1.1.33|Brazil|2020-04-08	0.0002022175	South America
South America|hCoV-19/Chile/RM-CMM-32205/2020|EPI ISL 459859|B.1.5|Chile|2020-03-27	South America|hCoV-19/Brazil/RJ-INCA-C06/2020|EPI ISL 513513|B.1.1.33|Brazil|2020-04-08	0.0002692626	South America
South America|hCoV-19/Peru/LIM-INS-020/2020|EPI ISL 490976|B.1.1.1|Peru|2020-03-27	South America|hCoV-19/Brazil/RJ-INCA-C06/2020|EPI ISL 513513|B.1.1.33|Brazil|2020-04-08	0.0002711887	South America
South America|hCoV-19/Brazil/RJ-0251/2020|EPI ISL 470619|B.1|Brazil|2020-03-27	South America|hCoV-19/Brazil/RJ-INCA-C06/2020|EPI ISL 513513|B.1.1.33|Brazil|2020-04-08	0.0002738612	South America
South America|hCoV-19/Brazil/SP-L14-CD260/2020|EPI ISL 476256|B.1|Brazil|2020-03-27	South America|hCoV-19/Brazil/RJ-INCA-C06/2020|EPI ISL 513513|B.1.1.33|Brazil|2020-04-08	0.0002739458	South America
South America|hCoV-19/Brazil/SP-L14-CD242/2020|EPI ISL 476246|B.1.1.33|Brazil|2020-03-27	South America|hCoV-19/Brazil/RJ-INCA-C06/2020|EPI ISL 513513|B.1.1.33|Brazil|2020-04-08	0.0000684990	South America
South America|hCoV-19/Brazil/SP-L17-CD324/2020|EPI ISL 476298|B.1.1|Brazil|2020-03-27	South America|hCoV-19/Brazil/RJ-INCA-C06/2020|EPI ISL 513513|B.1.1.33|Brazil|2020-04-08	0.0002440351	South America
South America|hCoV-19/Brazil/SP-L17-CD327/2020|EPI ISL 476299|B.1.212|Brazil|2020-03-27	South America|hCoV-19/Brazil/RJ-INCA-C06/2020|EPI ISL 513513|B.1.1.33|Brazil|2020-04-08	0.0003868332	South America
South America|hCoV-19/Chile/RM-ISPCH-75/2020|EPI ISL 445371|B.1.5|Chile|2020-03-28	South America|hCoV-19/Brazil/RJ-INCA-C06/2020|EPI ISL 513513|B.1.1.33|Brazil|2020-04-08	0.0003029349	South America
South America|hCoV-19/Argentina/PAIS-A0006/2020|EPI ISL 430798|B.1.3|Argentina|2020-03-28	South America|hCoV-19/Brazil/RJ-INCA-C06/2020|EPI ISL 513513|B.1.1.33|Brazil|2020-04-08	0.0004039486	South America
South America|hCoV-19/Colombia/CUN-GUR-0454/2020|EPI ISL 447744|B.1.255|Colombia|2020-03-28	South America|hCoV-19/Brazil/RJ-INCA-C06/2020|EPI ISL 513513|B.1.1.33|Brazil|2020-04-08	0.0003029436	South America
South America|hCoV-19/Colombia/RIS-INS-87267/2020|EPI ISL 497745|B.1|Colombia|2020-03-28	South America|hCoV-19/Brazil/RJ-INCA-C06/2020|EPI ISL 513513|B.1.1.33|Brazil|2020-04-08	0.0003029538	South America
South America|hCoV-19/Brazil/SP-120/2020|EPI ISL 515521|B.1.1.33|Brazil|2020-03-28	South America|hCoV-19/Brazil/RJ-INCA-C06/2020|EPI ISL 513513|B.1.1.33|Brazil|2020-04-08	0.0000673210	South America
South America|hCoV-19/Brazil/PR-5622/2020|EPI ISL 541345|B.1|Brazil|2020-03-28	South America|hCoV-19/Brazil/RJ-INCA-C06/2020|EPI ISL 513513|B.1.1.33|Brazil|2020-04-08	0.0003372130	South America
South America|hCoV-19/Uruguay/UY-NYUMC865/2020|EPI ISL 457961|B|Uruguay|2020-03-28	South America|hCoV-19/Brazil/RJ-INCA-C06/2020|EPI ISL 513513|B.1.1.33|Brazil|2020-04-08	0.0005438149	South America
South America|hCoV-19/Uruguay/UY-NYUMC867/2020|EPI ISL 457963|B.1.1.1|Uruguay|2020-03-28	South America|hCoV-19/Brazil/RJ-INCA-C06/2020|EPI ISL 513513|B.1.1.33|Brazil|2020-04-08	0.0003057719	South America
South America|hCoV-19/Brazil/CE-L16-CD332/2020|EPI ISL 476281|B.1.1.33|Brazil|2020-03-28	South America|hCoV-19/Brazil/RJ-INCA-C06/2020|EPI ISL 513513|B.1.1.33|Brazil|2020-04-08	0.0000696242	South America
South America|hCoV-19/Brazil/SP-551/2020|EPI ISL 471554|B.1.1.33|Brazil|2020-03-29	South America|hCoV-19/Brazil/RJ-INCA-C06/2020|EPI ISL 513513|B.1.1.33|Brazil|2020-04-08	0.0000672983	South America
South America|hCoV-19/Colombia/NAR-GUR-0627/2020|EPI ISL 447749|B.1.1|Colombia|2020-03-29	South America|hCoV-19/Brazil/RJ-INCA-C06/2020|EPI ISL 513513|B.1.1.33|Brazil|2020-04-08	0.0002064772	South America
South America|hCoV-19/Argentina/PAIS-A0007/2020|EPI ISL 430799|B.1.5|Argentina|2020-03-30	South America|hCoV-19/Brazil/RJ-INCA-C06/2020|EPI ISL 513513|B.1.1.33|Brazil|2020-04-08	0.0002692625	South America
South America|hCoV-19/Chile/MA-ISPCH-17/2020|EPI ISL 445372|B.1|Chile|2020-03-30	South America|hCoV-19/Brazil/RJ-INCA-C06/2020|EPI ISL 513513|B.1.1.33|Brazil|2020-04-08	0.0003029334	South America
South America|hCoV-19/Colombia/HUI-GUR-0900/2020|EPI ISL 447752|B.1|Colombia|2020-03-30	South America|hCoV-19/Brazil/RJ-INCA-C06/2020|EPI ISL 513513|B.1.1.33|Brazil|2020-04-08	0.0004042690	South America
South America|hCoV-19/Colombia/CHO-GUR-0787/2020|EPI ISL 447750|B.1|Colombia|2020-03-30	South America|hCoV-19/Brazil/RJ-INCA-C06/2020|EPI ISL 513513|B.1.1.33|Brazil|2020-04-08	0.0003366272	South America
South America|hCoV-19/Brazil/RJ-899/2020|EPI ISL 456071|B.1.1.33|Brazil|2020-03-30	South America|hCoV-19/Brazil/RJ-INCA-C06/2020|EPI ISL 513513|B.1.1.33|Brazil|2020-04-08	0.0001346667	South America
South America|hCoV-19/Colombia/NAR-INS-94679/2020|EPI ISL 498162|A.2|Colombia|2020-03-30	South America|hCoV-19/Brazil/RJ-INCA-C06/2020|EPI ISL 513513|B.1.1.33|Brazil|2020-04-08	0.0006397576	South America
South America|hCoV-19/Colombia/ATL-INS-88712/2020|EPI ISL 498156|B.1.5|Colombia|2020-03-30	South America|hCoV-19/Brazil/RJ-INCA-C06/2020|EPI ISL 513513|B.1.1.33|Brazil|2020-04-08	0.0002692807	South America
South America|hCoV-19/Chile/VS-ISPCH-5/2020|EPI ISL 445337|B.1|Chile|2020-03-30	South America|hCoV-19/Brazil/RJ-INCA-C06/2020|EPI ISL 513513|B.1.1.33|Brazil|2020-04-08	0.0003366342	South America
South America|hCoV-19/Colombia/BOY-INS-88859/2020|EPI ISL 498157|B.1.255|Colombia|2020-03-30	South America|hCoV-19/Brazil/RJ-INCA-C06/2020|EPI ISL 513513|B.1.1.33|Brazil|2020-04-08	0.0003029742	South America
South America|hCoV-19/Colombia/BOL-INS-94411/2020|EPI ISL 498161|B.1|Colombia|2020-03-30	South America|hCoV-19/Brazil/RJ-INCA-C06/2020|EPI ISL 513513|B.1.1.33|Brazil|2020-04-08	0.0003366568	South America
South America|hCoV-19/Brazil/RJ-0252/2020|EPI ISL 470620|B.1.1.33|Brazil|2020-03-30	South America|hCoV-19/Brazil/RJ-INCA-C06/2020|EPI ISL 513513|B.1.1.33|Brazil|2020-04-08	0.0001358660	South America
South America|hCoV-19/Brazil/CE-L16-CD344/2020|EPI ISL 476288|B.1.5|Brazil|2020-03-30	South America|hCoV-19/Brazil/RJ-INCA-C06/2020|EPI ISL 513513|B.1.1.33|Brazil|2020-04-08	0.0003059359	South America
South America|hCoV-19/Brazil/CE-L16-CD346/2020|EPI ISL 476289|B.1.212|Brazil|2020-03-30	South America|hCoV-19/Brazil/RJ-INCA-C06/2020|EPI ISL 513513|B.1.1.33|Brazil|2020-04-08	0.0004079941	South America
South America|hCoV-19/Ecuador/HGSQ-USFQ-018/2020|EPI ISL 422563|B.1.1|Ecuador|2020-03-30	South America|hCoV-19/Brazil/RJ-INCA-C06/2020|EPI ISL 513513|B.1.1.33|Brazil|2020-04-08	0.0002416166	South America
South America|hCoV-19/Brazil/SP-L15-CD272/2020|EPI ISL 476265|B.1.255|Brazil|2020-03-30	South America|hCoV-19/Brazil/RJ-INCA-C06/2020|EPI ISL 513513|B.1.1.33|Brazil|2020-04-08	0.0003082021	South America
South America|hCoV-19/Brazil/SC-L16-CD350/2020|EPI ISL 476292|B.1.1.33|Brazil|2020-03-30	South America|hCoV-19/Brazil/RJ-INCA-C06/2020|EPI ISL 513513|B.1.1.33|Brazil|2020-04-08	0.0000684732	South America
South America|hCoV-19/Brazil/SP-L16-CD339/2020|EPI ISL 476286|B.1.1.33|Brazil|2020-03-30	South America|hCoV-19/Brazil/RJ-INCA-C06/2020|EPI ISL 513513|B.1.1.33|Brazil|2020-04-08	0.0000684802	South America
South America|hCoV-19/Brazil/SP-L15-CD274/2020|EPI ISL 476267|B.1.1|Brazil|2020-03-30	South America|hCoV-19/Brazil/RJ-INCA-C06/2020|EPI ISL 513513|B.1.1.33|Brazil|2020-04-08	0.0002421518	South America
South America|hCoV-19/Uruguay/UY-NYUMC866/2020|EPI ISL 457962|B.1.1.1|Uruguay|2020-03-30	South America|hCoV-19/Brazil/RJ-INCA-C06/2020|EPI ISL 513513|B.1.1.33|Brazil|2020-04-08	0.0003138093	South America
South America|hCoV-19/Brazil/SP-L15-CD283/2020|EPI ISL 476274|B.1.1.33|Brazil|2020-03-30	South America|hCoV-19/Brazil/RJ-INCA-C06/2020|EPI ISL 513513|B.1.1.33|Brazil|2020-04-08	0.0001045844	South America
South America|hCoV-19/Colombia/HUI-GUR-0920/2020|EPI ISL 447753|B.1.5|Colombia|2020-03-30	South America|hCoV-19/Brazil/RJ-INCA-C06/2020|EPI ISL 513513|B.1.1.33|Brazil|2020-04-08	0.0003159521	South America
South America|hCoV-19/Peru/ANC-INS-132/2020|EPI ISL 536529|B.1.1.1|Peru|2020-03-31	South America|hCoV-19/Brazil/RJ-INCA-C06/2020|EPI ISL 513513|B.1.1.33|Brazil|2020-04-08	0.0003028967	South America
South America|hCoV-19/Argentina/PAIS-A0009/2020|EPI ISL 430801|B.1.5|Argentina|2020-03-31	South America|hCoV-19/Brazil/RJ-INCA-C06/2020|EPI ISL 513513|B.1.1.33|Brazil|2020-04-08	0.0002692626	South America
South America|hCoV-19/Brazil/SP-122/2020|EPI ISL 515522|B.1.1.33|Brazil|2020-03-31	South America|hCoV-19/Brazil/RJ-INCA-C06/2020|EPI ISL 513513|B.1.1.33|Brazil|2020-04-08	0.0000672983	South America
South America|hCoV-19/Argentina/PAIS-A0011/2020|EPI ISL 430802|B.1.1|Argentina|2020-03-31	South America|hCoV-19/Brazil/RJ-INCA-C06/2020|EPI ISL 513513|B.1.1.33|Brazil|2020-04-08	0.0001682648	South America
South America|hCoV-19/Colombia/RIS-GUV-92087/2020|EPI ISL 447760|B.1.8|Colombia|2020-03-31	South America|hCoV-19/Brazil/RJ-INCA-C06/2020|EPI ISL 513513|B.1.1.33|Brazil|2020-04-08	0.0002692716	South America
South America|hCoV-19/Colombia/HUI-GUV-92061/2020|EPI ISL 447759|B.1.5|Colombia|2020-03-31	South America|hCoV-19/Brazil/RJ-INCA-C06/2020|EPI ISL 513513|B.1.1.33|Brazil|2020-04-08	0.0002693532	South America
South America|hCoV-19/Colombia/VAC-GUV-92034/2020|EPI ISL 447755|B.1.5|Colombia|2020-03-31	South America|hCoV-19/Brazil/RJ-INCA-C06/2020|EPI ISL 513513|B.1.1.33|Brazil|2020-04-08	0.0003704948	South America
South America|hCoV-19/Colombia/VAC-GUV-92042/2020|EPI ISL 447756|B.1.5|Colombia|2020-03-31	South America|hCoV-19/Brazil/RJ-INCA-C06/2020|EPI ISL 513513|B.1.1.33|Brazil|2020-04-08	0.0003031351	South America
South America|hCoV-19/Peru/ICA-INS-040/2020|EPI ISL 491462|B.1.1.1|Peru|2020-03-31	South America|hCoV-19/Brazil/RJ-INCA-C06/2020|EPI ISL 513513|B.1.1.33|Brazil|2020-04-08	0.0003049535	South America
South America|hCoV-19/Colombia/MAG-INS-95839/2020|EPI ISL 498166|B.1.255|Colombia|2020-03-31	South America|hCoV-19/Brazil/RJ-INCA-C06/2020|EPI ISL 513513|B.1.1.33|Brazil|2020-04-08	0.0003366385	South America
South America|hCoV-19/Colombia/CAU-INS-89002/2020|EPI ISL 498159|B.1|Colombia|2020-03-31	South America|hCoV-19/Brazil/RJ-INCA-C06/2020|EPI ISL 513513|B.1.1.33|Brazil|2020-04-08	0.0002356172	South America
South America|hCoV-19/Colombia/CES-INS-89781/2020|EPI ISL 498160|B.1.255|Colombia|2020-03-31	South America|hCoV-19/Brazil/RJ-INCA-C06/2020|EPI ISL 513513|B.1.1.33|Brazil|2020-04-08	0.0003029640	South America
South America|hCoV-19/Colombia/ANT-GUV-92256/2020|EPI ISL 447768|B.1|Colombia|2020-03-31	South America|hCoV-19/Brazil/RJ-INCA-C06/2020|EPI ISL 513513|B.1.1.33|Brazil|2020-04-08	0.0003031885	South America
South America|hCoV-19/Colombia/ANT-GUV-92146/2020|EPI ISL 447761|B|Colombia|2020-03-31	South America|hCoV-19/Brazil/RJ-INCA-C06/2020|EPI ISL 513513|B.1.1.33|Brazil|2020-04-08	0.0004048122	South America
South America|hCoV-19/Brazil/MA-L17-CD363/2020|EPI ISL 476309|B.1.1.33|Brazil|2020-03-31	South America|hCoV-19/Brazil/RJ-INCA-C06/2020|EPI ISL 513513|B.1.1.33|Brazil|2020-04-08	0.0001027051	South America
South America|hCoV-19/Brazil/BA-L17-CD359/2020|EPI ISL 476305|B.1.1.33|Brazil|2020-03-31	South America|hCoV-19/Brazil/RJ-INCA-C06/2020|EPI ISL 513513|B.1.1.33|Brazil|2020-04-08	0.0001027051	South America
South America|hCoV-19/Brazil/PR-L17-CD365/2020|EPI ISL 476311|B.1.1|Brazil|2020-03-31	South America|hCoV-19/Brazil/RJ-INCA-C06/2020|EPI ISL 513513|B.1.1.33|Brazil|2020-04-08	0.0001711968	South America
South America|hCoV-19/Brazil/SC-L17-CD372/2020|EPI ISL 476317|B.1.1.33|Brazil|2020-03-31	South America|hCoV-19/Brazil/RJ-INCA-C06/2020|EPI ISL 513513|B.1.1.33|Brazil|2020-04-08	0.0000690356	South America
South America|hCoV-19/Brazil/CE-L17-CD361/2020|EPI ISL 476307|B.1.212|Brazil|2020-03-31	South America|hCoV-19/Brazil/RJ-INCA-C06/2020|EPI ISL 513513|B.1.1.33|Brazil|2020-04-08	0.0003798119	South America
South America|hCoV-19/Brazil/SP-L17-CD357/2020|EPI ISL 476303|B.1.1.33|Brazil|2020-03-31	South America|hCoV-19/Brazil/RJ-INCA-C06/2020|EPI ISL 513513|B.1.1.33|Brazil|2020-04-08	0.0001035557	South America
South America|hCoV-19/Colombia/HUI-GUV-92060/2020|EPI ISL 447758|B.1.5|Colombia|2020-03-31	South America|hCoV-19/Brazil/RJ-INCA-C06/2020|EPI ISL 513513|B.1.1.33|Brazil|2020-04-08	0.0002806349	South America
South America|hCoV-19/Peru/CAL-INS-135/2020|EPI ISL 536530|B.1.1|Peru|2020-03-31	South America|hCoV-19/Brazil/RJ-INCA-C06/2020|EPI ISL 513513|B.1.1.33|Brazil|2020-04-08	0.0003530582	South America
South America|hCoV-19/Argentina/PAIS-A0012/2020|EPI ISL 430803|B.1.5|Argentina|2020-04-01	South America|hCoV-19/Brazil/RJ-INCA-C06/2020|EPI ISL 513513|B.1.1.33|Brazil|2020-04-08	0.0003365928	South America
South America|hCoV-19/Brazil/SP-137/2020|EPI ISL 515543|B.1.1.33|Brazil|2020-04-01	South America|hCoV-19/Brazil/RJ-INCA-C06/2020|EPI ISL 513513|B.1.1.33|Brazil|2020-04-08	0.0001009544	South America
South America|hCoV-19/Peru/LAM-INS-126/2020|EPI ISL 536524|C.14|Peru|2020-04-01	South America|hCoV-19/Brazil/RJ-INCA-C06/2020|EPI ISL 513513|B.1.1.33|Brazil|2020-04-08	0.0003365757	South America
South America|hCoV-19/Chile/RM-ISPCH-56/2020|EPI ISL 445352|B.1.1.33|Chile|2020-04-01	South America|hCoV-19/Brazil/RJ-INCA-C06/2020|EPI ISL 513513|B.1.1.33|Brazil|2020-04-08	0.0000672983	South America
South America|hCoV-19/Peru/JUN-INS-131/2020|EPI ISL 536528|B.1|Peru|2020-04-01	South America|hCoV-19/Brazil/RJ-INCA-C06/2020|EPI ISL 513513|B.1.1.33|Brazil|2020-04-08	0.0004039381	South America
South America|hCoV-19/Peru/LAM-INS-125/2020|EPI ISL 536523|C.14|Peru|2020-04-01	South America|hCoV-19/Brazil/RJ-INCA-C06/2020|EPI ISL 513513|B.1.1.33|Brazil|2020-04-08	0.0003702588	South America
South America|hCoV-19/Argentina/PAIS-A0013/2020|EPI ISL 430804|B.1.5|Argentina|2020-04-01	South America|hCoV-19/Brazil/RJ-INCA-C06/2020|EPI ISL 513513|B.1.1.33|Brazil|2020-04-08	0.0002692626	South America
South America|hCoV-19/Peru/LAM-INS-169/2020|EPI ISL 536562|B.1.1.1|Peru|2020-04-01	South America|hCoV-19/Brazil/RJ-INCA-C06/2020|EPI ISL 513513|B.1.1.33|Brazil|2020-04-08	0.0003365757	South America
South America|hCoV-19/Argentina/PAIS-A0014/2020|EPI ISL 430805|B.1.1|Argentina|2020-04-01	South America|hCoV-19/Brazil/RJ-INCA-C06/2020|EPI ISL 513513|B.1.1.33|Brazil|2020-04-08	0.0002359256	South America
South America|hCoV-19/Chile/RM-ISPCH-54/2020|EPI ISL 445350|B.1.1.1|Chile|2020-04-01	South America|hCoV-19/Brazil/RJ-INCA-C06/2020|EPI ISL 513513|B.1.1.33|Brazil|2020-04-08	0.0003028973	South America
South America|hCoV-19/Brazil/RJ-1065/2020|EPI ISL 456074|B.1.1.33|Brazil|2020-04-01	South America|hCoV-19/Brazil/RJ-INCA-C06/2020|EPI ISL 513513|B.1.1.33|Brazil|2020-04-08	0.0001009497	South America
South America|hCoV-19/Brazil/RJ-1056/2020|EPI ISL 456072|B.1.1.33|Brazil|2020-04-01	South America|hCoV-19/Brazil/RJ-INCA-C06/2020|EPI ISL 513513|B.1.1.33|Brazil|2020-04-08	0.0000672983	South America
South America|hCoV-19/Colombia/MAG-GVI-93457/2020|EPI ISL 447778|B.1.255|Colombia|2020-04-01	South America|hCoV-19/Brazil/RJ-INCA-C06/2020|EPI ISL 513513|B.1.1.33|Brazil|2020-04-08	0.0003366272	South America
South America|hCoV-19/Colombia/VAC-GVI-93366/2020|EPI ISL 447774|B.1|Colombia|2020-04-01	South America|hCoV-19/Brazil/RJ-INCA-C06/2020|EPI ISL 513513|B.1.1.33|Brazil|2020-04-08	0.0003030354	South America
South America|hCoV-19/Colombia/ANT-GUV-92250/2020|EPI ISL 447766|B.1|Colombia|2020-04-01	South America|hCoV-19/Brazil/RJ-INCA-C06/2020|EPI ISL 513513|B.1.1.33|Brazil|2020-04-08	0.0003030354	South America
South America|hCoV-19/Colombia/VAC-GVI-93467/2020|EPI ISL 447779|B.1.1|Colombia|2020-04-01	South America|hCoV-19/Brazil/RJ-INCA-C06/2020|EPI ISL 513513|B.1.1.33|Brazil|2020-04-08	0.0001683136	South America
South America|hCoV-19/Colombia/MAG-GVI-93450/2020|EPI ISL 447777|B.1.255|Colombia|2020-04-01	South America|hCoV-19/Brazil/RJ-INCA-C06/2020|EPI ISL 513513|B.1.1.33|Brazil|2020-04-08	0.0003031273	South America
South America|hCoV-19/Colombia/VAC-GVI-93470/2020|EPI ISL 447780|B.1|Colombia|2020-04-01	South America|hCoV-19/Brazil/RJ-INCA-C06/2020|EPI ISL 513513|B.1.1.33|Brazil|2020-04-08	0.0003369378	South America
South America|hCoV-19/Colombia/VAC-GVI-93381/2020|EPI ISL 447775|B.1|Colombia|2020-04-01	South America|hCoV-19/Brazil/RJ-INCA-C06/2020|EPI ISL 513513|B.1.1.33|Brazil|2020-04-08	0.0003032498	South America
South America|hCoV-19/Peru/LAM-INS-034/2020|EPI ISL 491459|C.14|Peru|2020-04-01	South America|hCoV-19/Brazil/RJ-INCA-C06/2020|EPI ISL 513513|B.1.1.33|Brazil|2020-04-08	0.0003388448	South America
South America|hCoV-19/Peru/LIM-INS-060/2020|EPI ISL 524473|B.1.1|Peru|2020-04-01	South America|hCoV-19/Brazil/RJ-INCA-C06/2020|EPI ISL 513513|B.1.1.33|Brazil|2020-04-08	0.0002032834	South America
South America|hCoV-19/Peru/LAM-INS-038/2020|EPI ISL 491461|C.14|Peru|2020-04-01	South America|hCoV-19/Brazil/RJ-INCA-C06/2020|EPI ISL 513513|B.1.1.33|Brazil|2020-04-08	0.0003727551	South America
South America|hCoV-19/Peru/LAM-INS-035/2020|EPI ISL 491460|B.1.1.1|Peru|2020-04-01	South America|hCoV-19/Brazil/RJ-INCA-C06/2020|EPI ISL 513513|B.1.1.33|Brazil|2020-04-08	0.0003388448	South America
South America|hCoV-19/Peru/CAJ-INS-057/2020|EPI ISL 517713|B.1.1.1|Peru|2020-04-01	South America|hCoV-19/Brazil/RJ-INCA-C06/2020|EPI ISL 513513|B.1.1.33|Brazil|2020-04-08	0.0003049535	South America
South America|hCoV-19/Chile/RM-ISPCH-53/2020|EPI ISL 449800|B.1.5|Chile|2020-04-01	South America|hCoV-19/Brazil/RJ-INCA-C06/2020|EPI ISL 513513|B.1.1.33|Brazil|2020-04-08	0.0006736450	South America
South America|hCoV-19/Brazil/RJ-1058/2020|EPI ISL 456073|B.1.1.33|Brazil|2020-04-01	South America|hCoV-19/Brazil/RJ-INCA-C06/2020|EPI ISL 513513|B.1.1.33|Brazil|2020-04-08	0.0001009952	South America
South America|hCoV-19/Colombia/VAC-GVI-93352/2020|EPI ISL 447771|B.1|Colombia|2020-04-01	South America|hCoV-19/Brazil/RJ-INCA-C06/2020|EPI ISL 513513|B.1.1.33|Brazil|2020-04-08	0.0003030762	South America
South America|hCoV-19/Colombia/COR-INS-95319/2020|EPI ISL 498163|B.1|Colombia|2020-04-01	South America|hCoV-19/Brazil/RJ-INCA-C06/2020|EPI ISL 513513|B.1.1.33|Brazil|2020-04-08	0.0002356251	South America
South America|hCoV-19/Colombia/VAC-INS-96183/2020|EPI ISL 456147|B.1|Colombia|2020-04-01	South America|hCoV-19/Brazil/RJ-INCA-C06/2020|EPI ISL 513513|B.1.1.33|Brazil|2020-04-08	0.0003367972	South America
South America|hCoV-19/Colombia/VAC-INS-96176/2020|EPI ISL 456152|B|Colombia|2020-04-01	South America|hCoV-19/Brazil/RJ-INCA-C06/2020|EPI ISL 513513|B.1.1.33|Brazil|2020-04-08	0.0005394003	South America
South America|hCoV-19/Peru/JUN-INS-127/2020|EPI ISL 536525|B.1|Peru|2020-04-01	South America|hCoV-19/Brazil/RJ-INCA-C06/2020|EPI ISL 513513|B.1.1.33|Brazil|2020-04-08	0.0002702798	South America
South America|hCoV-19/Colombia/ANT-GUV-92252/2020|EPI ISL 447767|B|Colombia|2020-04-01	South America|hCoV-19/Brazil/RJ-INCA-C06/2020|EPI ISL 513513|B.1.1.33|Brazil|2020-04-08	0.0005079851	South America
South America|hCoV-19/Colombia/CUN-GVI-93301/2020|EPI ISL 447769|B.1.255|Colombia|2020-04-01	South America|hCoV-19/Brazil/RJ-INCA-C06/2020|EPI ISL 513513|B.1.1.33|Brazil|2020-04-08	0.0003726891	South America
South America|hCoV-19/Peru/LAM-INS-170/2020|EPI ISL 536563|B.1.1.1|Peru|2020-04-01	South America|hCoV-19/Brazil/RJ-INCA-C06/2020|EPI ISL 513513|B.1.1.33|Brazil|2020-04-08	0.0003721471	South America
South America|hCoV-19/Peru/LAM-INS-171/2020|EPI ISL 536564|B.1.5|Peru|2020-04-01	South America|hCoV-19/Brazil/RJ-INCA-C06/2020|EPI ISL 513513|B.1.1.33|Brazil|2020-04-08	0.0004410036	South America
South America|hCoV-19/Brazil/PA-0227/2020|EPI ISL 470601|B.1.1.33|Brazil|2020-04-01	South America|hCoV-19/Brazil/RJ-INCA-C06/2020|EPI ISL 513513|B.1.1.33|Brazil|2020-04-08	0.0001368736	South America
South America|hCoV-19/Brazil/SC-L19-CD399/2020|EPI ISL 476324|B.1.1.33|Brazil|2020-04-01	South America|hCoV-19/Brazil/RJ-INCA-C06/2020|EPI ISL 513513|B.1.1.33|Brazil|2020-04-08	0.0000684310	South America
South America|hCoV-19/Brazil/SP-L19-CD391/2020|EPI ISL 476320|B.1.212|Brazil|2020-04-01	South America|hCoV-19/Brazil/RJ-INCA-C06/2020|EPI ISL 513513|B.1.1.33|Brazil|2020-04-08	0.0003422511	South America
South America|hCoV-19/Brazil/RS-L19-CD390/2020|EPI ISL 476319|B.1.1.33|Brazil|2020-04-01	South America|hCoV-19/Brazil/RJ-INCA-C06/2020|EPI ISL 513513|B.1.1.33|Brazil|2020-04-08	0.0001368729	South America
South America|hCoV-19/Brazil/PA-0229/2020|EPI ISL 470603|B.1.1.1|Brazil|2020-04-01	South America|hCoV-19/Brazil/RJ-INCA-C06/2020|EPI ISL 513513|B.1.1.33|Brazil|2020-04-08	0.0003080215	South America
South America|hCoV-19/Brazil/RJ-0254/2020|EPI ISL 470622|B.39|Brazil|2020-04-01	South America|hCoV-19/Brazil/RJ-INCA-C06/2020|EPI ISL 513513|B.1.1.33|Brazil|2020-04-08	0.0005820446	South America
South America|hCoV-19/Brazil/AM-0201/2020|EPI ISL 470568|B.1|Brazil|2020-04-01	South America|hCoV-19/Brazil/RJ-INCA-C06/2020|EPI ISL 513513|B.1.1.33|Brazil|2020-04-08	0.0003424006	South America
South America|hCoV-19/Peru/JUN-INS-128/2020|EPI ISL 536526|B.1.5|Peru|2020-04-01	South America|hCoV-19/Brazil/RJ-INCA-C06/2020|EPI ISL 513513|B.1.1.33|Brazil|2020-04-08	0.0004109067	South America
South America|hCoV-19/Colombia/un-CIAT-01/2020|EPI ISL 445085|B.1|Colombia|2020-04-02	South America|hCoV-19/Brazil/RJ-INCA-C06/2020|EPI ISL 513513|B.1.1.33|Brazil|2020-04-08	0.0003366157	South America
South America|hCoV-19/Argentina/PAIS-A0016/2020|EPI ISL 430807|B.1.1|Argentina|2020-04-02	South America|hCoV-19/Brazil/RJ-INCA-C06/2020|EPI ISL 513513|B.1.1.33|Brazil|2020-04-08	0.0002019181	South America
South America|hCoV-19/Brazil/SP-124/2020|EPI ISL 515523|B.1.1.33|Brazil|2020-04-02	South America|hCoV-19/Brazil/RJ-INCA-C06/2020|EPI ISL 513513|B.1.1.33|Brazil|2020-04-08	0.0000672983	South America
South America|hCoV-19/Brazil/RJ-1595/2020|EPI ISL 467346|B.39|Brazil|2020-04-02	South America|hCoV-19/Brazil/RJ-INCA-C06/2020|EPI ISL 513513|B.1.1.33|Brazil|2020-04-08	0.0007745163	South America
South America|hCoV-19/Brazil/RJ-1100/2020|EPI ISL 456075|B.1.1.33|Brazil|2020-04-02	South America|hCoV-19/Brazil/RJ-INCA-C06/2020|EPI ISL 513513|B.1.1.33|Brazil|2020-04-08	0.0001009497	South America
South America|hCoV-19/Brazil/RJ-1574/2020|EPI ISL 467345|B.1.1.33|Brazil|2020-04-02	South America|hCoV-19/Brazil/RJ-INCA-C06/2020|EPI ISL 513513|B.1.1.33|Brazil|2020-04-08	0.0001009497	South America
South America|hCoV-19/Brazil/RJ-1555/2020|EPI ISL 467344|B.39|Brazil|2020-04-02	South America|hCoV-19/Brazil/RJ-INCA-C06/2020|EPI ISL 513513|B.1.1.33|Brazil|2020-04-08	0.0006397826	South America
South America|hCoV-19/Colombia/VAC-GVI-93511/2020|EPI ISL 447785|B.1|Colombia|2020-04-02	South America|hCoV-19/Brazil/RJ-INCA-C06/2020|EPI ISL 513513|B.1.1.33|Brazil|2020-04-08	0.0003030354	South America
South America|hCoV-19/Brazil/RJ-1600/2020|EPI ISL 456082|B.1.1.33|Brazil|2020-04-02	South America|hCoV-19/Brazil/RJ-INCA-C06/2020|EPI ISL 513513|B.1.1.33|Brazil|2020-04-08	0.0001009918	South America
South America|hCoV-19/Peru/LOR-INS-058/2020|EPI ISL 514317|B.1.1|Peru|2020-04-02	South America|hCoV-19/Brazil/RJ-INCA-C06/2020|EPI ISL 513513|B.1.1.33|Brazil|2020-04-08	0.0001693911	South America
South America|hCoV-19/Chile/RM-ISPCH-57/2020|EPI ISL 445353|B.1.1|Chile|2020-04-02	South America|hCoV-19/Brazil/RJ-INCA-C06/2020|EPI ISL 513513|B.1.1.33|Brazil|2020-04-08	0.0001682705	South America
South America|hCoV-19/Chile/RM-ISPCH-55/2020|EPI ISL 445351|B.40|Chile|2020-04-02	South America|hCoV-19/Brazil/RJ-INCA-C06/2020|EPI ISL 513513|B.1.1.33|Brazil|2020-04-08	0.0006060884	South America
South America|hCoV-19/Venezuela/VEN-89312/2020|EPI ISL 476702|B.1.1|Venezuela|2020-04-02	South America|hCoV-19/Brazil/RJ-INCA-C06/2020|EPI ISL 513513|B.1.1.33|Brazil|2020-04-08	0.0001689891	South America
South America|hCoV-19/Brazil/RJ-0255/2020|EPI ISL 470623|B.1.1.33|Brazil|2020-04-02	South America|hCoV-19/Brazil/RJ-INCA-C06/2020|EPI ISL 513513|B.1.1.33|Brazil|2020-04-08	0.0001018993	South America
South America|hCoV-19/Brazil/AM-0203/2020|EPI ISL 470570|B.1.1.33|Brazil|2020-04-02	South America|hCoV-19/Brazil/RJ-INCA-C06/2020|EPI ISL 513513|B.1.1.33|Brazil|2020-04-08	0.0001368700	South America
South America|hCoV-19/Brazil/GO-L19-CD413/2020|EPI ISL 476336|B.1.5|Brazil|2020-04-02	South America|hCoV-19/Brazil/RJ-INCA-C06/2020|EPI ISL 513513|B.1.1.33|Brazil|2020-04-08	0.0003080353	South America
South America|hCoV-19/Brazil/MA-L19-CD403/2020|EPI ISL 476327|B.1.1.33|Brazil|2020-04-02	South America|hCoV-19/Brazil/RJ-INCA-C06/2020|EPI ISL 513513|B.1.1.33|Brazil|2020-04-08	0.0001026537	South America
South America|hCoV-19/Brazil/CE-L19-CD408/2020|EPI ISL 476331|B.1.212|Brazil|2020-04-02	South America|hCoV-19/Brazil/RJ-INCA-C06/2020|EPI ISL 513513|B.1.1.33|Brazil|2020-04-08	0.0003422628	South America
South America|hCoV-19/Brazil/CE-0206/2020|EPI ISL 470573|B.1.212|Brazil|2020-04-02	South America|hCoV-19/Brazil/RJ-INCA-C06/2020|EPI ISL 513513|B.1.1.33|Brazil|2020-04-08	0.0003773728	South America
South America|hCoV-19/Brazil/RS-L19-CD412/2020|EPI ISL 476335|B.1.1.33|Brazil|2020-04-02	South America|hCoV-19/Brazil/RJ-INCA-C06/2020|EPI ISL 513513|B.1.1.33|Brazil|2020-04-08	0.0000689998	South America
South America|hCoV-19/Brazil/MA-L19-CD407/2020|EPI ISL 476330|B.1.1.33|Brazil|2020-04-02	South America|hCoV-19/Brazil/RJ-INCA-C06/2020|EPI ISL 513513|B.1.1.33|Brazil|2020-04-08	0.0001036966	South America
South America|hCoV-19/Brazil/PA-0232/2020|EPI ISL 470606|B.1.1.33|Brazil|2020-04-02	South America|hCoV-19/Brazil/RJ-INCA-C06/2020|EPI ISL 513513|B.1.1.33|Brazil|2020-04-08	0.0001037025	South America
South America|hCoV-19/Brazil/AM-0204/2020|EPI ISL 470571|B.1|Brazil|2020-04-02	South America|hCoV-19/Brazil/RJ-INCA-C06/2020|EPI ISL 513513|B.1.1.33|Brazil|2020-04-08	0.0003138671	South America
South America|hCoV-19/Brazil/SP-L20-CD416/2020|EPI ISL 476351|B.1.1.33|Brazil|2020-04-02	South America|hCoV-19/Brazil/RJ-INCA-C06/2020|EPI ISL 513513|B.1.1.33|Brazil|2020-04-08	0.0001045734	South America
South America|hCoV-19/Brazil/GO-L19-CD410/2020|EPI ISL 476333|B.1.5|Brazil|2020-04-02	South America|hCoV-19/Brazil/RJ-INCA-C06/2020|EPI ISL 513513|B.1.1.33|Brazil|2020-04-08	0.0002790566	South America
South America|hCoV-19/Brazil/SP-L22-CD475/2020|EPI ISL 476374|B.1.1.33|Brazil|2020-04-02	South America|hCoV-19/Brazil/RJ-INCA-C06/2020|EPI ISL 513513|B.1.1.33|Brazil|2020-04-08	0.0001046390	South America
South America|hCoV-19/Colombia/VAC-GVI-93476/2020|EPI ISL 447782|B.1|Colombia|2020-04-02	South America|hCoV-19/Brazil/RJ-INCA-C06/2020|EPI ISL 513513|B.1.1.33|Brazil|2020-04-08	0.0002804814	South America
South America|hCoV-19/Colombia/VAC-GVI-93496/2020|EPI ISL 447784|B.1|Colombia|2020-04-02	South America|hCoV-19/Brazil/RJ-INCA-C06/2020|EPI ISL 513513|B.1.1.33|Brazil|2020-04-08	0.0003165362	South America
South America|hCoV-19/Brazil/AP-IEC-162620/2020|EPI ISL 524792|B.1.1.33|Brazil|2020-04-03	South America|hCoV-19/Brazil/RJ-INCA-C06/2020|EPI ISL 513513|B.1.1.33|Brazil|2020-04-08	0.0001009497	South America
South America|hCoV-19/Brazil/SP-177/2020|EPI ISL 523973|B.1.1.33|Brazil|2020-04-03	South America|hCoV-19/Brazil/RJ-INCA-C06/2020|EPI ISL 513513|B.1.1.33|Brazil|2020-04-08	0.0001346026	South America
South America|hCoV-19/Argentina/PAIS-A0017/2020|EPI ISL 430808|B.1.1.1|Argentina|2020-04-03	South America|hCoV-19/Brazil/RJ-INCA-C06/2020|EPI ISL 513513|B.1.1.33|Brazil|2020-04-08	0.0003365915	South America
South America|hCoV-19/Brazil/AP-IEC-162741/2020|EPI ISL 458138|B.1.1.33|Brazil|2020-04-03	South America|hCoV-19/Brazil/RJ-INCA-C06/2020|EPI ISL 513513|B.1.1.33|Brazil|2020-04-08	0.0001346026	South America
South America|hCoV-19/Colombia/VAC-GVI-93534/2020|EPI ISL 447786|B.1|Colombia|2020-04-03	South America|hCoV-19/Brazil/RJ-INCA-C06/2020|EPI ISL 513513|B.1.1.33|Brazil|2020-04-08	0.0003029436	South America
South America|hCoV-19/Colombia/VAC-GVI-93538/2020|EPI ISL 447790|B.1|Colombia|2020-04-03	South America|hCoV-19/Brazil/RJ-INCA-C06/2020|EPI ISL 513513|B.1.1.33|Brazil|2020-04-08	0.0003704277	South America
South America|hCoV-19/Colombia/VAC-GVI-93537/2020|EPI ISL 447789|B.1.1|Colombia|2020-04-03	South America|hCoV-19/Brazil/RJ-INCA-C06/2020|EPI ISL 513513|B.1.1.33|Brazil|2020-04-08	0.0002693197	South America
South America|hCoV-19/Brazil/RJ-1402/2020|EPI ISL 456079|B.1.1.33|Brazil|2020-04-03	South America|hCoV-19/Brazil/RJ-INCA-C06/2020|EPI ISL 513513|B.1.1.33|Brazil|2020-04-08	0.0001009871	South America
South America|hCoV-19/Colombia/VAC-GVI-97210/2020|EPI ISL 447794|B.1.1|Colombia|2020-04-03	South America|hCoV-19/Brazil/RJ-INCA-C06/2020|EPI ISL 513513|B.1.1.33|Brazil|2020-04-08	0.0002020185	South America
South America|hCoV-19/Colombia/VAC-GVI-97203/2020|EPI ISL 447793|B.1|Colombia|2020-04-03	South America|hCoV-19/Brazil/RJ-INCA-C06/2020|EPI ISL 513513|B.1.1.33|Brazil|2020-04-08	0.0003031171	South America
South America|hCoV-19/Colombia/VAC-GVI-97161/2020|EPI ISL 447791|B.1|Colombia|2020-04-03	South America|hCoV-19/Brazil/RJ-INCA-C06/2020|EPI ISL 513513|B.1.1.33|Brazil|2020-04-08	0.0003032498	South America
South America|hCoV-19/Chile/RM-ISPCH-76/2020|EPI ISL 445373|B.1.1.33|Chile|2020-04-03	South America|hCoV-19/Brazil/RJ-INCA-C06/2020|EPI ISL 513513|B.1.1.33|Brazil|2020-04-08	0.0001009565	South America
South America|hCoV-19/Colombia/CUN-INS-96791/2020|EPI ISL 498167|B.1|Colombia|2020-04-03	South America|hCoV-19/Brazil/RJ-INCA-C06/2020|EPI ISL 513513|B.1.1.33|Brazil|2020-04-08	0.0002356251	South America
South America|hCoV-19/Colombia/VAC-GVI-97181/2020|EPI ISL 447792|B.1.255|Colombia|2020-04-03	South America|hCoV-19/Brazil/RJ-INCA-C06/2020|EPI ISL 513513|B.1.1.33|Brazil|2020-04-08	0.0004378123	South America
South America|hCoV-19/Brazil/RJ-0256/2020|EPI ISL 470624|B.1.1.33|Brazil|2020-04-03	South America|hCoV-19/Brazil/RJ-INCA-C06/2020|EPI ISL 513513|B.1.1.33|Brazil|2020-04-08	0.0001698443	South America
South America|hCoV-19/Brazil/MG-0219/2020|EPI ISL 470585|B.1.1.33|Brazil|2020-04-03	South America|hCoV-19/Brazil/RJ-INCA-C06/2020|EPI ISL 513513|B.1.1.33|Brazil|2020-04-08	0.0000684287	South America
South America|hCoV-19/Brazil/SP-L19-CD409/2020|EPI ISL 476332|B.1.1.33|Brazil|2020-04-03	South America|hCoV-19/Brazil/RJ-INCA-C06/2020|EPI ISL 513513|B.1.1.33|Brazil|2020-04-08	0.0001026488	South America
South America|hCoV-19/Brazil/SP-L20-CD415/2020|EPI ISL 476350|B.1.1.33|Brazil|2020-04-03	South America|hCoV-19/Brazil/RJ-INCA-C06/2020|EPI ISL 513513|B.1.1.33|Brazil|2020-04-08	0.0001026523	South America
South America|hCoV-19/Brazil/GO-0209/2020|EPI ISL 470576|B.1.5|Brazil|2020-04-03	South America|hCoV-19/Brazil/RJ-INCA-C06/2020|EPI ISL 513513|B.1.1.33|Brazil|2020-04-08	0.0002738238	South America
South America|hCoV-19/Brazil/PE-L20-CD432/2020|EPI ISL 476359|B.1.1|Brazil|2020-04-03	South America|hCoV-19/Brazil/RJ-INCA-C06/2020|EPI ISL 513513|B.1.1.33|Brazil|2020-04-08	0.0001368916	South America
South America|hCoV-19/Brazil/PA-0237/2020|EPI ISL 470611|B.1.1.33|Brazil|2020-04-03	South America|hCoV-19/Brazil/RJ-INCA-C06/2020|EPI ISL 513513|B.1.1.33|Brazil|2020-04-08	0.0001382636	South America
South America|hCoV-19/Brazil/PA-0235/2020|EPI ISL 470609|B.1.1.33|Brazil|2020-04-03	South America|hCoV-19/Brazil/RJ-INCA-C06/2020|EPI ISL 513513|B.1.1.33|Brazil|2020-04-08	0.0001037025	South America
South America|hCoV-19/Brazil/SP-L1-CAMPI8/2020|EPI ISL 476170|B.1.1.33|Brazil|2020-04-03	South America|hCoV-19/Brazil/RJ-INCA-C06/2020|EPI ISL 513513|B.1.1.33|Brazil|2020-04-08	0.0000696995	South America
South America|hCoV-19/Brazil/SP-L20-CD418/2020|EPI ISL 476352|B.1.1.33|Brazil|2020-04-03	South America|hCoV-19/Brazil/RJ-INCA-C06/2020|EPI ISL 513513|B.1.1.33|Brazil|2020-04-08	0.0001400397	South America
South America|hCoV-19/Brazil/SP-131/2020|EPI ISL 471543|B.1.5|Brazil|2020-04-04	South America|hCoV-19/Brazil/RJ-INCA-C06/2020|EPI ISL 513513|B.1.1.33|Brazil|2020-04-08	0.0003029412	South America
South America|hCoV-19/Chile/RM-ISPCH-79/2020|EPI ISL 445376|B.1|Chile|2020-04-04	South America|hCoV-19/Brazil/RJ-INCA-C06/2020|EPI ISL 513513|B.1.1.33|Brazil|2020-04-08	0.0004376229	South America
South America|hCoV-19/Chile/RM-ISPCH-78/2020|EPI ISL 445375|B.1.1.1|Chile|2020-04-04	South America|hCoV-19/Brazil/RJ-INCA-C06/2020|EPI ISL 513513|B.1.1.33|Brazil|2020-04-08	0.0003028973	South America
South America|hCoV-19/Colombia/CUN-GVI-97718/2020|EPI ISL 447800|B.1.255|Colombia|2020-04-04	South America|hCoV-19/Brazil/RJ-INCA-C06/2020|EPI ISL 513513|B.1.1.33|Brazil|2020-04-08	0.0003029436	South America
South America|hCoV-19/Colombia/NAR-GVI-97417/2020|EPI ISL 447798|B.1.1|Colombia|2020-04-04	South America|hCoV-19/Brazil/RJ-INCA-C06/2020|EPI ISL 513513|B.1.1.33|Brazil|2020-04-08	0.0001682627	South America
South America|hCoV-19/Brazil/RJ-1830/2020|EPI ISL 541349|B.1.1.33|Brazil|2020-04-04	South America|hCoV-19/Brazil/RJ-INCA-C06/2020|EPI ISL 513513|B.1.1.33|Brazil|2020-04-08	0.0001346134	South America
South America|hCoV-19/Colombia/VAC-GVI-97321/2020|EPI ISL 447796|B.1.1|Colombia|2020-04-04	South America|hCoV-19/Brazil/RJ-INCA-C06/2020|EPI ISL 513513|B.1.1.33|Brazil|2020-04-08	0.0001683066	South America
South America|hCoV-19/Colombia/VAC-GVI-97212/2020|EPI ISL 447795|B.1|Colombia|2020-04-04	South America|hCoV-19/Brazil/RJ-INCA-C06/2020|EPI ISL 513513|B.1.1.33|Brazil|2020-04-08	0.0003703528	South America
South America|hCoV-19/Colombia/MET-GVI-97782/2020|EPI ISL 447803|B.1.1|Colombia|2020-04-04	South America|hCoV-19/Brazil/RJ-INCA-C06/2020|EPI ISL 513513|B.1.1.33|Brazil|2020-04-08	0.0002019657	South America
South America|hCoV-19/Colombia/MET-GVI-97769/2020|EPI ISL 447802|B.1.1|Colombia|2020-04-04	South America|hCoV-19/Brazil/RJ-INCA-C06/2020|EPI ISL 513513|B.1.1.33|Brazil|2020-04-08	0.0001346388	South America
South America|hCoV-19/Colombia/RIS-GVI-98006/2020|EPI ISL 447809|B.1.3|Colombia|2020-04-04	South America|hCoV-19/Brazil/RJ-INCA-C06/2020|EPI ISL 513513|B.1.1.33|Brazil|2020-04-08	0.0004377771	South America
South America|hCoV-19/Colombia/BOY-GVI-97349/2020|EPI ISL 447797|B.1.255|Colombia|2020-04-04	South America|hCoV-19/Brazil/RJ-INCA-C06/2020|EPI ISL 513513|B.1.1.33|Brazil|2020-04-08	0.0003703806	South America
South America|hCoV-19/Colombia/MET-GVI-97783/2020|EPI ISL 447804|B.1.1|Colombia|2020-04-04	South America|hCoV-19/Brazil/RJ-INCA-C06/2020|EPI ISL 513513|B.1.1.33|Brazil|2020-04-08	0.0002019861	South America
South America|hCoV-19/Chile/RM-ISPCH-77/2020|EPI ISL 445374|B.1.1.1|Chile|2020-04-04	South America|hCoV-19/Brazil/RJ-INCA-C06/2020|EPI ISL 513513|B.1.1.33|Brazil|2020-04-08	0.0003029075	South America
South America|hCoV-19/Chile/BI-ISPCH-4/2020|EPI ISL 445378|B.1.1|Chile|2020-04-04	South America|hCoV-19/Brazil/RJ-INCA-C06/2020|EPI ISL 513513|B.1.1.33|Brazil|2020-04-08	0.0001682670	South America
South America|hCoV-19/Brazil/RJ-1862/2020|EPI ISL 541350|B.1.1.33|Brazil|2020-04-04	South America|hCoV-19/Brazil/RJ-INCA-C06/2020|EPI ISL 513513|B.1.1.33|Brazil|2020-04-08	0.0001009646	South America
South America|hCoV-19/Brazil/RJ-1783/2020|EPI ISL 541347|B.1.1.33|Brazil|2020-04-04	South America|hCoV-19/Brazil/RJ-INCA-C06/2020|EPI ISL 513513|B.1.1.33|Brazil|2020-04-08	0.0001010858	South America
South America|hCoV-19/Argentina/PAIS-A0018/2020|EPI ISL 430809|B.1.1.1|Argentina|2020-04-04	South America|hCoV-19/Brazil/RJ-INCA-C06/2020|EPI ISL 513513|B.1.1.33|Brazil|2020-04-08	0.0003371771	South America
South America|hCoV-19/Brazil/MG-0220/2020|EPI ISL 470586|B.1.1.33|Brazil|2020-04-04	South America|hCoV-19/Brazil/RJ-INCA-C06/2020|EPI ISL 513513|B.1.1.33|Brazil|2020-04-08	0.0001710878	South America
South America|hCoV-19/Brazil/GO-0210/2020|EPI ISL 470577|B.1.1.33|Brazil|2020-04-04	South America|hCoV-19/Brazil/RJ-INCA-C06/2020|EPI ISL 513513|B.1.1.33|Brazil|2020-04-08	0.0000684333	South America
South America|hCoV-19/Chile/RM-ISPCH-74/2020|EPI ISL 445370|B.1.1.33|Chile|2020-04-05	South America|hCoV-19/Brazil/RJ-INCA-C06/2020|EPI ISL 513513|B.1.1.33|Brazil|2020-04-08	0.0000672983	South America
South America|hCoV-19/Chile/RM-ISPCH-80/2020|EPI ISL 445377|B.1.1|Chile|2020-04-05	South America|hCoV-19/Brazil/RJ-INCA-C06/2020|EPI ISL 513513|B.1.1.33|Brazil|2020-04-08	0.0001682570	South America
South America|hCoV-19/Brazil/RJ-1870/2020|EPI ISL 541351|B.1|Brazil|2020-04-05	South America|hCoV-19/Brazil/RJ-INCA-C06/2020|EPI ISL 513513|B.1.1.33|Brazil|2020-04-08	0.0002693260	South America
South America|hCoV-19/Colombia/RIS-GVI-98011/2020|EPI ISL 447810|B.1.3|Colombia|2020-04-05	South America|hCoV-19/Brazil/RJ-INCA-C06/2020|EPI ISL 513513|B.1.1.33|Brazil|2020-04-08	0.0004714115	South America
South America|hCoV-19/Colombia/CUN-GVI-98087/2020|EPI ISL 447812|B.1.255|Colombia|2020-04-05	South America|hCoV-19/Brazil/RJ-INCA-C06/2020|EPI ISL 513513|B.1.1.33|Brazil|2020-04-08	0.0003029946	South America
South America|hCoV-19/Colombia/CUN-GVI-98290/2020|EPI ISL 447813|B.1.255|Colombia|2020-04-05	South America|hCoV-19/Brazil/RJ-INCA-C06/2020|EPI ISL 513513|B.1.1.33|Brazil|2020-04-08	0.0004041004	South America
South America|hCoV-19/Brazil/SP-L22-CD487/2020|EPI ISL 476383|B.1.1.33|Brazil|2020-04-05	South America|hCoV-19/Brazil/RJ-INCA-C06/2020|EPI ISL 513513|B.1.1.33|Brazil|2020-04-08	0.0000684287	South America
South America|hCoV-19/Colombia/HUI-GVI-98032/2020|EPI ISL 447811|B.1.5|Colombia|2020-04-05	South America|hCoV-19/Brazil/RJ-INCA-C06/2020|EPI ISL 513513|B.1.1.33|Brazil|2020-04-08	0.0002438649	South America
South America|hCoV-19/Brazil/MG-0221/2020|EPI ISL 470587|B.1.1.33|Brazil|2020-04-05	South America|hCoV-19/Brazil/RJ-INCA-C06/2020|EPI ISL 513513|B.1.1.33|Brazil|2020-04-08	0.0001394226	South America
South America|hCoV-19/Brazil/MA-IEC-163069/2020|EPI ISL 458149|B.1.1.33|Brazil|2020-04-06	South America|hCoV-19/Brazil/RJ-INCA-C06/2020|EPI ISL 513513|B.1.1.33|Brazil|2020-04-08	0.0002019179	South America
South America|hCoV-19/Brazil/RJ-1466/2020|EPI ISL 456081|B.1.1.33|Brazil|2020-04-06	South America|hCoV-19/Brazil/RJ-INCA-C06/2020|EPI ISL 513513|B.1.1.33|Brazil|2020-04-08	0.0000673232	South America
South America|hCoV-19/Brazil/RJ-1464/2020|EPI ISL 456080|B.1.1.33|Brazil|2020-04-06	South America|hCoV-19/Brazil/RJ-INCA-C06/2020|EPI ISL 513513|B.1.1.33|Brazil|2020-04-08	0.0001009897	South America
South America|hCoV-19/Chile/RM-ISPCH-73/2020|EPI ISL 445369|B.1.1.33|Chile|2020-04-06	South America|hCoV-19/Brazil/RJ-INCA-C06/2020|EPI ISL 513513|B.1.1.33|Brazil|2020-04-08	0.0001009531	South America
South America|hCoV-19/Brazil/RJ-1798/2020|EPI ISL 541348|B.1.1.33|Brazil|2020-04-06	South America|hCoV-19/Brazil/RJ-INCA-C06/2020|EPI ISL 513513|B.1.1.33|Brazil|2020-04-08	0.0001009565	South America
South America|hCoV-19/Brazil/PE-IAM215/2020|EPI ISL 500471|B.1.1|Brazil|2020-04-06	South America|hCoV-19/Brazil/RJ-INCA-C06/2020|EPI ISL 513513|B.1.1.33|Brazil|2020-04-08	0.0002037969	South America
South America|hCoV-19/Brazil/RJ-0257/2020|EPI ISL 470625|B.1.1.33|Brazil|2020-04-06	South America|hCoV-19/Brazil/RJ-INCA-C06/2020|EPI ISL 513513|B.1.1.33|Brazil|2020-04-08	0.0000679267	South America
South America|hCoV-19/Colombia/SAN-INS-94514/2020|EPI ISL 456156|B.1.1|Colombia|2020-04-06	South America|hCoV-19/Brazil/RJ-INCA-C06/2020|EPI ISL 513513|B.1.1.33|Brazil|2020-04-08	0.0001364387	South America
South America|hCoV-19/Colombia/VAC-GVI-97223/2020|EPI ISL 447814|B.1.5|Colombia|2020-04-06	South America|hCoV-19/Brazil/RJ-INCA-C06/2020|EPI ISL 513513|B.1.1.33|Brazil|2020-04-08	0.0003075989	South America
South America|hCoV-19/Brazil/MG-0222/2020|EPI ISL 470588|B.1.1.33|Brazil|2020-04-06	South America|hCoV-19/Brazil/RJ-INCA-C06/2020|EPI ISL 513513|B.1.1.33|Brazil|2020-04-08	0.0002395599	South America
South America|hCoV-19/Brazil/SP-L20-CD436/2020|EPI ISL 476362|B.1.1.33|Brazil|2020-04-06	South America|hCoV-19/Brazil/RJ-INCA-C06/2020|EPI ISL 513513|B.1.1.33|Brazil|2020-04-08	0.0001054273	South America
South America|hCoV-19/Ecuador/USFQ-128/2020|EPI ISL 491933|B.1.5|Ecuador|2020-04-07	South America|hCoV-19/Brazil/RJ-INCA-C06/2020|EPI ISL 513513|B.1.1.33|Brazil|2020-04-08	0.0003365931	South America
South America|hCoV-19/Ecuador/USFQ-129/2020|EPI ISL 491934|B.1.1.10|Ecuador|2020-04-07	South America|hCoV-19/Brazil/RJ-INCA-C06/2020|EPI ISL 513513|B.1.1.33|Brazil|2020-04-08	0.0002019181	South America
South America|hCoV-19/Argentina/PAIS-A0019/2020|EPI ISL 430810|B.1.3|Argentina|2020-04-07	South America|hCoV-19/Brazil/RJ-INCA-C06/2020|EPI ISL 513513|B.1.1.33|Brazil|2020-04-08	0.0004713163	South America
South America|hCoV-19/Colombia/COR-GVI-97517/2020|EPI ISL 447816|B.1|Colombia|2020-04-07	South America|hCoV-19/Brazil/RJ-INCA-C06/2020|EPI ISL 513513|B.1.1.33|Brazil|2020-04-08	0.0003368199	South America
South America|hCoV-19/Brazil/PE-IAM89/2020|EPI ISL 500486|B.1.1|Brazil|2020-04-07	South America|hCoV-19/Brazil/RJ-INCA-C06/2020|EPI ISL 513513|B.1.1.33|Brazil|2020-04-08	0.0001346253	South America
South America|hCoV-19/Brazil/PE-IAM10/2020|EPI ISL 500461|B.1.1|Brazil|2020-04-07	South America|hCoV-19/Brazil/RJ-INCA-C06/2020|EPI ISL 513513|B.1.1.33|Brazil|2020-04-08	0.0002021017	South America
South America|hCoV-19/Brazil/PE-IAM08/2020|EPI ISL 500460|B.1.1|Brazil|2020-04-07	South America|hCoV-19/Brazil/RJ-INCA-C06/2020|EPI ISL 513513|B.1.1.33|Brazil|2020-04-08	0.0001685178	South America
South America|hCoV-19/Ecuador/USFQ-207/2020|EPI ISL 527819|B.1.1|Ecuador|2020-04-07	South America|hCoV-19/Brazil/RJ-INCA-C06/2020|EPI ISL 513513|B.1.1.33|Brazil|2020-04-08	0.0002031431	South America
South America|hCoV-19/Brazil/RJ-0259/2020|EPI ISL 470626|B.1.1.33|Brazil|2020-04-07	South America|hCoV-19/Brazil/RJ-INCA-C06/2020|EPI ISL 513513|B.1.1.33|Brazil|2020-04-08	0.0001698168	South America
South America|hCoV-19/Brazil/RJ-0260/2020|EPI ISL 470627|B.1.1.33|Brazil|2020-04-07	South America|hCoV-19/Brazil/RJ-INCA-C06/2020|EPI ISL 513513|B.1.1.33|Brazil|2020-04-08	0.0002037847	South America
South America|hCoV-19/Brazil/PE-IAM226/2020|EPI ISL 500474|B.1.1|Brazil|2020-04-07	South America|hCoV-19/Brazil/RJ-INCA-C06/2020|EPI ISL 513513|B.1.1.33|Brazil|2020-04-08	0.0002380968	South America
South America|hCoV-19/Brazil/SP-L1-CAMPI13/2020|EPI ISL 476155|B.1.1.33|Brazil|2020-04-07	South America|hCoV-19/Brazil/RJ-INCA-C06/2020|EPI ISL 513513|B.1.1.33|Brazil|2020-04-08	0.0000684310	South America
South America|hCoV-19/Brazil/PE-IAM18/2020|EPI ISL 500868|B.1.1|Brazil|2020-04-07	South America|hCoV-19/Brazil/RJ-INCA-C06/2020|EPI ISL 513513|B.1.1.33|Brazil|2020-04-08	0.0002059173	South America
South America|hCoV-19/Brazil/PE-IAM17/2020|EPI ISL 500866|B.1.1|Brazil|2020-04-07	South America|hCoV-19/Brazil/RJ-INCA-C06/2020|EPI ISL 513513|B.1.1.33|Brazil|2020-04-08	0.0002072928	South America
South America|hCoV-19/Brazil/PE-IAM16/2020|EPI ISL 500865|B.1.1|Brazil|2020-04-07	South America|hCoV-19/Brazil/RJ-INCA-C06/2020|EPI ISL 513513|B.1.1.33|Brazil|2020-04-08	0.0002084276	South America
South America|hCoV-19/Brazil/PE-IAM19/2020|EPI ISL 500467|B.1|Brazil|2020-04-07	South America|hCoV-19/Brazil/RJ-INCA-C06/2020|EPI ISL 513513|B.1.1.33|Brazil|2020-04-08	0.0004878309	South America
South America|hCoV-19/Brazil/SP-138/2020|EPI ISL 468305|B.1.1|Brazil|2020-04-08	South America|hCoV-19/Brazil/RJ-INCA-C06/2020|EPI ISL 513513|B.1.1.33|Brazil|2020-04-08	0.0002692667	South America
South America|hCoV-19/Brazil/SP-01/2020|EPI ISL 412964|B.1.5|Brazil|2020-02-25	South America|hCoV-19/Brazil/PE-IAM84/2020|EPI ISL 500484|B.1.1|Brazil|2020-04-08	0.0001346159	South America
South America|hCoV-19/Brazil/SP-02/2020|EPI ISL 413016|B|Brazil|2020-02-28	South America|hCoV-19/Brazil/PE-IAM84/2020|EPI ISL 500484|B.1.1|Brazil|2020-04-08	0.0004376412	South America
South America|hCoV-19/Brazil/SP-06/2020|EPI ISL 414015|B.1.5|Brazil|2020-02-29	South America|hCoV-19/Brazil/PE-IAM84/2020|EPI ISL 500484|B.1.1|Brazil|2020-04-08	0.0001346159	South America
South America|hCoV-19/Brazil/ES-225/2020|EPI ISL 415128|B.40|Brazil|2020-02-29	South America|hCoV-19/Brazil/PE-IAM84/2020|EPI ISL 500484|B.1.1|Brazil|2020-04-08	0.0004713603	South America
South America|hCoV-19/Argentina/PAIS-A0001/2020|EPI ISL 430793|B.1.1|Argentina|2020-03-01	South America|hCoV-19/Brazil/PE-IAM84/2020|EPI ISL 500484|B.1.1|Brazil|2020-04-08	0.0001028670	South America
South America|hCoV-19/Brazil/SP-03/2020|EPI ISL 414014|B.1.1|Brazil|2020-03-02	South America|hCoV-19/Brazil/PE-IAM84/2020|EPI ISL 500484|B.1.1|Brazil|2020-04-08	0.0000672983	South America
South America|hCoV-19/Brazil/SP-11/2020|EPI ISL 416033|B.3|Brazil|2020-03-03	South America|hCoV-19/Brazil/PE-IAM84/2020|EPI ISL 500484|B.1.1|Brazil|2020-04-08	0.0003366106	South America
South America|hCoV-19/Brazil/SP-07/2020|EPI ISL 416028|B.1.1|Brazil|2020-03-03	South America|hCoV-19/Brazil/PE-IAM84/2020|EPI ISL 500484|B.1.1|Brazil|2020-04-08	0.0000672983	South America
South America|hCoV-19/Chile/RM-ISPCH-1/2020|EPI ISL 414579|A.2|Chile|2020-03-03	South America|hCoV-19/Brazil/PE-IAM84/2020|EPI ISL 500484|B.1.1|Brazil|2020-04-08	0.0005050100	South America
South America|hCoV-19/Brazil/SP-09/2020|EPI ISL 416031|B.1.5|Brazil|2020-03-04	South America|hCoV-19/Brazil/PE-IAM84/2020|EPI ISL 500484|B.1.1|Brazil|2020-04-08	0.0001346159	South America
South America|hCoV-19/Brazil/SP-08/2020|EPI ISL 416029|B.1.1|Brazil|2020-03-04	South America|hCoV-19/Brazil/PE-IAM84/2020|EPI ISL 500484|B.1.1|Brazil|2020-04-08	0.0000672983	South America
South America|hCoV-19/Brazil/SP-10/2020|EPI ISL 416032|B|Brazil|2020-03-04	South America|hCoV-19/Brazil/PE-IAM84/2020|EPI ISL 500484|B.1.1|Brazil|2020-04-08	0.0003702780	South America
South America|hCoV-19/Brazil/SP-04/2020|EPI ISL 414017|B.1.1|Brazil|2020-03-04	South America|hCoV-19/Brazil/PE-IAM84/2020|EPI ISL 500484|B.1.1|Brazil|2020-04-08	0.0000672983	South America
South America|hCoV-19/Brazil/SP-12/2020|EPI ISL 416034|B.1.1|Brazil|2020-03-04	South America|hCoV-19/Brazil/PE-IAM84/2020|EPI ISL 500484|B.1.1|Brazil|2020-04-08	0.0001009570	South America
South America|hCoV-19/Brazil/RJ-314/2020|EPI ISL 414045|B.1.5|Brazil|2020-03-04	South America|hCoV-19/Brazil/PE-IAM84/2020|EPI ISL 500484|B.1.1|Brazil|2020-04-08	0.0001346204	South America
South America|hCoV-19/Brazil/BA-312/2020|EPI ISL 415105|B.1.1|Brazil|2020-03-04	South America|hCoV-19/Brazil/PE-IAM84/2020|EPI ISL 500484|B.1.1|Brazil|2020-04-08	0.0001009646	South America
South America|hCoV-19/Brazil/SP-13/2020|EPI ISL 416035|B.1.1|Brazil|2020-03-05	South America|hCoV-19/Brazil/PE-IAM84/2020|EPI ISL 500484|B.1.1|Brazil|2020-04-08	0.0000672983	South America
South America|hCoV-19/Chile/LL-ISPCH-1/2020|EPI ISL 445246|B.1.5|Chile|2020-03-05	South America|hCoV-19/Brazil/PE-IAM84/2020|EPI ISL 500484|B.1.1|Brazil|2020-04-08	0.0001346159	South America
South America|hCoV-19/Chile/RM-ISPCH-2/2020|EPI ISL 414580|B.1.1|Chile|2020-03-05	South America|hCoV-19/Brazil/PE-IAM84/2020|EPI ISL 500484|B.1.1|Brazil|2020-04-08	0.0000672983	South America
South America|hCoV-19/Brazil/RJ-352/2020|EPI ISL 427299|A.2|Brazil|2020-03-05	South America|hCoV-19/Brazil/PE-IAM84/2020|EPI ISL 500484|B.1.1|Brazil|2020-04-08	0.0005387032	South America
South America|hCoV-19/Brazil/BA-510/2020|EPI ISL 427293|B.1.1|Brazil|2020-03-06	South America|hCoV-19/Brazil/PE-IAM84/2020|EPI ISL 500484|B.1.1|Brazil|2020-04-08	0.0001009544	South America
South America|hCoV-19/Chile/RM-MSHS-op2d1/2020|EPI ISL 415658|A.2|Chile|2020-03-06	South America|hCoV-19/Brazil/PE-IAM84/2020|EPI ISL 500484|B.1.1|Brazil|2020-04-08	0.0005050100	South America
South America|hCoV-19/Peru/ARE-INS-026/2020|EPI ISL 491431|B.1|Peru|2020-03-06	South America|hCoV-19/Brazil/PE-IAM84/2020|EPI ISL 500484|B.1.1|Brazil|2020-04-08	0.0002033036	South America
South America|hCoV-19/Chile/RM-ISPCH-3/2020|EPI ISL 445245|A.2|Chile|2020-03-06	South America|hCoV-19/Brazil/PE-IAM84/2020|EPI ISL 500484|B.1.1|Brazil|2020-04-08	0.0005050100	South America
South America|hCoV-19/Colombia/DC-INS-78390/2020|EPI ISL 418262|B.1.1|Colombia|2020-03-06	South America|hCoV-19/Brazil/PE-IAM84/2020|EPI ISL 500484|B.1.1|Brazil|2020-04-08	0.0000692987	South America
South America|hCoV-19/Argentina/C121/2020|EPI ISL 420600|B.1.1|Argentina|2020-03-07	South America|hCoV-19/Brazil/PE-IAM84/2020|EPI ISL 500484|B.1.1|Brazil|2020-04-08	0.0000336484	South America
South America|hCoV-19/Chile/RM-MSHS-op3d1/2020|EPI ISL 415660|A.2|Chile|2020-03-07	South America|hCoV-19/Brazil/PE-IAM84/2020|EPI ISL 500484|B.1.1|Brazil|2020-04-08	0.0005049930	South America
South America|hCoV-19/Peru/ARE-INS-087/2020|EPI ISL 516626|B.1|Peru|2020-03-07	South America|hCoV-19/Brazil/PE-IAM84/2020|EPI ISL 500484|B.1.1|Brazil|2020-04-08	0.0002372040	South America
South America|hCoV-19/Chile/RM-MSHS-op4d1/2020|EPI ISL 415661|A.2|Chile|2020-03-08	South America|hCoV-19/Brazil/PE-IAM84/2020|EPI ISL 500484|B.1.1|Brazil|2020-04-08	0.0005050100	South America
South America|hCoV-19/Chile/RM-ISPCH-4/2020|EPI ISL 445247|A.2|Chile|2020-03-08	South America|hCoV-19/Brazil/PE-IAM84/2020|EPI ISL 500484|B.1.1|Brazil|2020-04-08	0.0005724235	South America
South America|hCoV-19/Brazil/MG-CV4/2020|EPI ISL 429667|B.1.255|Brazil|2020-03-09	South America|hCoV-19/Brazil/PE-IAM84/2020|EPI ISL 500484|B.1.1|Brazil|2020-04-08	0.0002356044	South America
South America|hCoV-19/Chile/RM-ISPCH-6/2020|EPI ISL 445249|B|Chile|2020-03-09	South America|hCoV-19/Brazil/PE-IAM84/2020|EPI ISL 500484|B.1.1|Brazil|2020-04-08	0.0003366246	South America
South America|hCoV-19/Chile/RM-ISPCH-9/2020|EPI ISL 445252|B.1.5|Chile|2020-03-09	South America|hCoV-19/Brazil/PE-IAM84/2020|EPI ISL 500484|B.1.1|Brazil|2020-04-08	0.0002019474	South America
South America|hCoV-19/Chile/RM-ISPCH-7/2020|EPI ISL 445250|B.1.5|Chile|2020-03-09	South America|hCoV-19/Brazil/PE-IAM84/2020|EPI ISL 500484|B.1.1|Brazil|2020-04-08	0.0001682779	South America
South America|hCoV-19/Peru/HUC-INS-008/2020|EPI ISL 489839|B.1.5|Peru|2020-03-09	South America|hCoV-19/Brazil/PE-IAM84/2020|EPI ISL 500484|B.1.1|Brazil|2020-04-08	0.0001694123	South America
South America|hCoV-19/Peru/ICA-INS-012/2020|EPI ISL 489989|B.1.5|Peru|2020-03-09	South America|hCoV-19/Brazil/PE-IAM84/2020|EPI ISL 500484|B.1.1|Brazil|2020-04-08	0.0002033046	South America
South America|hCoV-19/Chile/RM-ISPCH-5/2020|EPI ISL 445248|B.1.5|Chile|2020-03-09	South America|hCoV-19/Brazil/PE-IAM84/2020|EPI ISL 500484|B.1.1|Brazil|2020-04-08	0.0001682836	South America
South America|hCoV-19/Brazil/SP-L12-CD28/2020|EPI ISL 476221|B.1.1.33|Brazil|2020-03-09	South America|hCoV-19/Brazil/PE-IAM84/2020|EPI ISL 500484|B.1.1|Brazil|2020-04-08	0.0001019444	South America
South America|hCoV-19/Ecuador/HEE-01/2020|EPI ISL 417482|B|Ecuador|2020-03-09	South America|hCoV-19/Brazil/PE-IAM84/2020|EPI ISL 500484|B.1.1|Brazil|2020-04-08	0.0003500634	South America
South America|hCoV-19/Chile/RM-ISPCH-8/2020|EPI ISL 445251|B.1.1|Chile|2020-03-10	South America|hCoV-19/Brazil/PE-IAM84/2020|EPI ISL 500484|B.1.1|Brazil|2020-04-08	0.0001346026	South America
South America|hCoV-19/Peru/LIM-010/2020|EPI ISL 415787|B.1.1|Peru|2020-03-10	South America|hCoV-19/Brazil/PE-IAM84/2020|EPI ISL 500484|B.1.1|Brazil|2020-04-08	0.0001009523	South America
South America|hCoV-19/Chile/RM-ISPCH-16/2020|EPI ISL 445259|A.2|Chile|2020-03-10	South America|hCoV-19/Brazil/PE-IAM84/2020|EPI ISL 500484|B.1.1|Brazil|2020-04-08	0.0005049930	South America
South America|hCoV-19/Chile/RM-ISPCH-10/2020|EPI ISL 445253|B.1.255|Chile|2020-03-10	South America|hCoV-19/Brazil/PE-IAM84/2020|EPI ISL 500484|B.1.1|Brazil|2020-04-08	0.0002019422	South America
South America|hCoV-19/Chile/RM-ISPCH-12/2020|EPI ISL 445255|B.1.1.10|Chile|2020-03-10	South America|hCoV-19/Brazil/PE-IAM84/2020|EPI ISL 500484|B.1.1|Brazil|2020-04-08	0.0001346061	South America
South America|hCoV-19/Brazil/SC-769/2020|EPI ISL 427306|B.1|Brazil|2020-03-10	South America|hCoV-19/Brazil/PE-IAM84/2020|EPI ISL 500484|B.1.1|Brazil|2020-04-08	0.0002019422	South America
South America|hCoV-19/Brazil/SC-766/2020|EPI ISL 427305|B.6|Brazil|2020-03-10	South America|hCoV-19/Brazil/PE-IAM84/2020|EPI ISL 500484|B.1.1|Brazil|2020-04-08	0.0004713163	South America
South America|hCoV-19/Peru/LIM-INS-016/2020|EPI ISL 490315|B.1.1|Peru|2020-03-10	South America|hCoV-19/Brazil/PE-IAM84/2020|EPI ISL 500484|B.1.1|Brazil|2020-04-08	0.0001016376	South America
South America|hCoV-19/Chile/RM-ISPCH-13/2020|EPI ISL 445256|B.1.1|Chile|2020-03-10	South America|hCoV-19/Brazil/PE-IAM84/2020|EPI ISL 500484|B.1.1|Brazil|2020-04-08	0.0001346242	South America
South America|hCoV-19/Chile/RM-ISPCH-18/2020|EPI ISL 445261|B.1.5|Chile|2020-03-11	South America|hCoV-19/Brazil/PE-IAM84/2020|EPI ISL 500484|B.1.1|Brazil|2020-04-08	0.0002019474	South America
South America|hCoV-19/Peru/LIM-INS-160/2020|EPI ISL 536553|B.1.5|Peru|2020-03-11	South America|hCoV-19/Brazil/PE-IAM84/2020|EPI ISL 500484|B.1.1|Brazil|2020-04-08	0.0003703318	South America
South America|hCoV-19/Chile/BI-ISPCH-3/2020|EPI ISL 445332|B.1.5|Chile|2020-03-11	South America|hCoV-19/Brazil/PE-IAM84/2020|EPI ISL 500484|B.1.1|Brazil|2020-04-08	0.0002356105	South America
South America|hCoV-19/Chile/RM-ISPCH-22/2020|EPI ISL 445265|B.1.5|Chile|2020-03-11	South America|hCoV-19/Brazil/PE-IAM84/2020|EPI ISL 500484|B.1.1|Brazil|2020-04-08	0.0001682779	South America
South America|hCoV-19/Brazil/RJ-477/2020|EPI ISL 427300|B.1.1|Brazil|2020-03-11	South America|hCoV-19/Brazil/PE-IAM84/2020|EPI ISL 500484|B.1.1|Brazil|2020-04-08	0.0000673001	South America
South America|hCoV-19/Chile/RM-ISPCH-19/2020|EPI ISL 445262|B.1.5|Chile|2020-03-11	South America|hCoV-19/Brazil/PE-IAM84/2020|EPI ISL 500484|B.1.1|Brazil|2020-04-08	0.0001682814	South America
South America|hCoV-19/Brazil/RJ-477i/2020|EPI ISL 427301|B.1.1|Brazil|2020-03-11	South America|hCoV-19/Brazil/PE-IAM84/2020|EPI ISL 500484|B.1.1|Brazil|2020-04-08	0.0000673001	South America
South America|hCoV-19/Peru/LIM-INS-011/2020|EPI ISL 489988|A.2|Peru|2020-03-11	South America|hCoV-19/Brazil/PE-IAM84/2020|EPI ISL 500484|B.1.1|Brazil|2020-04-08	0.0005083984	South America
South America|hCoV-19/Peru/LIM-INS-015/2020|EPI ISL 490209|B.1.5|Peru|2020-03-11	South America|hCoV-19/Brazil/PE-IAM84/2020|EPI ISL 500484|B.1.1|Brazil|2020-04-08	0.0003389121	South America
South America|hCoV-19/Peru/LIM-INS-006/2020|EPI ISL 489838|B.1.1|Peru|2020-03-11	South America|hCoV-19/Brazil/PE-IAM84/2020|EPI ISL 500484|B.1.1|Brazil|2020-04-08	0.0000677519	South America
South America|hCoV-19/Chile/RM-ISPCH-15/2020|EPI ISL 445258|A.2|Chile|2020-03-11	South America|hCoV-19/Brazil/PE-IAM84/2020|EPI ISL 500484|B.1.1|Brazil|2020-04-08	0.0005050100	South America
South America|hCoV-19/Chile/RM-ISPCH-17/2020|EPI ISL 445260|A.2|Chile|2020-03-11	South America|hCoV-19/Brazil/PE-IAM84/2020|EPI ISL 500484|B.1.1|Brazil|2020-04-08	0.0005723700	South America
South America|hCoV-19/Chile/RM-ISPCH-20/2020|EPI ISL 445263|B.1.5|Chile|2020-03-11	South America|hCoV-19/Brazil/PE-IAM84/2020|EPI ISL 500484|B.1.1|Brazil|2020-04-08	0.0001682892	South America
South America|hCoV-19/Brazil/MG-CV12/2020|EPI ISL 429674|B.1|Brazil|2020-03-11	South America|hCoV-19/Brazil/PE-IAM84/2020|EPI ISL 500484|B.1.1|Brazil|2020-04-08	0.0002830090	South America
South America|hCoV-19/Chile/BI-ISPCH-2/2020|EPI ISL 445331|B.1.1|Chile|2020-03-12	South America|hCoV-19/Brazil/PE-IAM84/2020|EPI ISL 500484|B.1.1|Brazil|2020-04-08	0.0000673000	South America
South America|hCoV-19/Chile/BI-ISPCH-2-2/2020|EPI ISL 445333|B.1.5|Chile|2020-03-12	South America|hCoV-19/Brazil/PE-IAM84/2020|EPI ISL 500484|B.1.1|Brazil|2020-04-08	0.0002019380	South America
South America|hCoV-19/Chile/RM-ISPCH-21/2020|EPI ISL 445264|B.1.1.10|Chile|2020-03-12	South America|hCoV-19/Brazil/PE-IAM84/2020|EPI ISL 500484|B.1.1|Brazil|2020-04-08	0.0001346061	South America
South America|hCoV-19/Brazil/SE-6535/2020|EPI ISL 541375|B.1.5|Brazil|2020-03-12	South America|hCoV-19/Brazil/PE-IAM84/2020|EPI ISL 500484|B.1.1|Brazil|2020-04-08	0.0002019474	South America
South America|hCoV-19/Brazil/SC-770/2020|EPI ISL 541370|B.1.1.33|Brazil|2020-03-12	South America|hCoV-19/Brazil/PE-IAM84/2020|EPI ISL 500484|B.1.1|Brazil|2020-04-08	0.0001346106	South America
South America|hCoV-19/Chile/ML-CMM-25343/2020|EPI ISL 459863|A|Chile|2020-03-12	South America|hCoV-19/Brazil/PE-IAM84/2020|EPI ISL 500484|B.1.1|Brazil|2020-04-08	0.0003366158	South America
South America|hCoV-19/Colombia/DC-INS-79190/2020|EPI ISL 456120|B.1.5|Colombia|2020-03-12	South America|hCoV-19/Brazil/PE-IAM84/2020|EPI ISL 500484|B.1.1|Brazil|2020-04-08	0.0002033407	South America
South America|hCoV-19/Brazil/UN-HIAE-SP03/2020|EPI ISL 486427|B.1.1.33|Brazil|2020-03-13	South America|hCoV-19/Brazil/PE-IAM84/2020|EPI ISL 500484|B.1.1|Brazil|2020-04-08	0.0002019129	South America
South America|hCoV-19/Peru/LIM-INS-150/2020|EPI ISL 536545|B|Peru|2020-03-13	South America|hCoV-19/Brazil/PE-IAM84/2020|EPI ISL 500484|B.1.1|Brazil|2020-04-08	0.0004039675	South America
South America|hCoV-19/Chile/BI-ISPCH-1/2020|EPI ISL 445271|B.1.1|Chile|2020-03-13	South America|hCoV-19/Brazil/PE-IAM84/2020|EPI ISL 500484|B.1.1|Brazil|2020-04-08	0.0000673001	South America
South America|hCoV-19/Aruba/AW-RIVM-10101/2020|EPI ISL 547445|B.40|Aruba|2020-03-13	South America|hCoV-19/Brazil/PE-IAM84/2020|EPI ISL 500484|B.1.1|Brazil|2020-04-08	0.0004713285	South America
South America|hCoV-19/Brazil/MG-CV6/2020|EPI ISL 429669|B.1|Brazil|2020-03-13	South America|hCoV-19/Brazil/PE-IAM84/2020|EPI ISL 500484|B.1.1|Brazil|2020-04-08	0.0002356044	South America
South America|hCoV-19/Brazil/DF-615i/2020|EPI ISL 427294|B.1.1.33|Brazil|2020-03-13	South America|hCoV-19/Brazil/PE-IAM84/2020|EPI ISL 500484|B.1.1|Brazil|2020-04-08	0.0001009497	South America
South America|hCoV-19/Brazil/SC-771/2020|EPI ISL 541371|B.1.5|Brazil|2020-03-13	South America|hCoV-19/Brazil/PE-IAM84/2020|EPI ISL 500484|B.1.1|Brazil|2020-04-08	0.0001683686	South America
South America|hCoV-19/Peru/LAM-INS-073/2020|EPI ISL 523994|B.1.1|Peru|2020-03-13	South America|hCoV-19/Brazil/PE-IAM84/2020|EPI ISL 500484|B.1.1|Brazil|2020-04-08	0.0001355099	South America
South America|hCoV-19/Peru/CAJ-INS-061/2020|EPI ISL 517770|B.1.1.1|Peru|2020-03-13	South America|hCoV-19/Brazil/PE-IAM84/2020|EPI ISL 500484|B.1.1|Brazil|2020-04-08	0.0001694012	South America
South America|hCoV-19/Brazil/DF-0001/2020|EPI ISL 426580|B.1.1|Brazil|2020-03-13	South America|hCoV-19/Brazil/PE-IAM84/2020|EPI ISL 500484|B.1.1|Brazil|2020-04-08	0.0000676946	South America
South America|hCoV-19/Brazil/GO-0207/2020|EPI ISL 470574|B.40|Brazil|2020-03-13	South America|hCoV-19/Brazil/PE-IAM84/2020|EPI ISL 500484|B.1.1|Brazil|2020-04-08	0.0004450071	South America
South America|hCoV-19/Brazil/MG-CV8/2020|EPI ISL 429671|B.1.1|Brazil|2020-03-13	South America|hCoV-19/Brazil/PE-IAM84/2020|EPI ISL 500484|B.1.1|Brazil|2020-04-08	0.0002758578	South America
South America|hCoV-19/Chile/MA-ISPCH-1/2020|EPI ISL 445268|B.1.98|Chile|2020-03-14	South America|hCoV-19/Brazil/PE-IAM84/2020|EPI ISL 500484|B.1.1|Brazil|2020-04-08	0.0001682735	South America
South America|hCoV-19/Brazil/RN-IEC-162277/2020|EPI ISL 524798|B.1.1.33|Brazil|2020-03-14	South America|hCoV-19/Brazil/PE-IAM84/2020|EPI ISL 500484|B.1.1|Brazil|2020-04-08	0.0001009497	South America
South America|hCoV-19/Peru/LIM-INS-159/2020|EPI ISL 536552|B.1.1|Peru|2020-03-14	South America|hCoV-19/Brazil/PE-IAM84/2020|EPI ISL 500484|B.1.1|Brazil|2020-04-08	0.0000336484	South America
South America|hCoV-19/Peru/LIM-INS-147/2020|EPI ISL 536542|B.1.1|Peru|2020-03-14	South America|hCoV-19/Brazil/PE-IAM84/2020|EPI ISL 500484|B.1.1|Brazil|2020-04-08	0.0001009497	South America
South America|hCoV-19/Chile/RM-CMM-23741/2020|EPI ISL 468752|B.1.1.33|Chile|2020-03-14	South America|hCoV-19/Brazil/PE-IAM84/2020|EPI ISL 500484|B.1.1|Brazil|2020-04-08	0.0001009497	South America
South America|hCoV-19/Chile/AR-ISPCH-1/2020|EPI ISL 445270|B.1.1|Chile|2020-03-14	South America|hCoV-19/Brazil/PE-IAM84/2020|EPI ISL 500484|B.1.1|Brazil|2020-04-08	0.0001009570	South America
South America|hCoV-19/Chile/VS-ISPCH-2/2020|EPI ISL 445285|B.1.255|Chile|2020-03-14	South America|hCoV-19/Brazil/PE-IAM84/2020|EPI ISL 500484|B.1.1|Brazil|2020-04-08	0.0002019490	South America
South America|hCoV-19/Chile/RM-ISPCH-24/2020|EPI ISL 445303|B|Chile|2020-03-14	South America|hCoV-19/Brazil/PE-IAM84/2020|EPI ISL 500484|B.1.1|Brazil|2020-04-08	0.0004039947	South America
South America|hCoV-19/Colombia/ATL-INS-79743/2020|EPI ISL 456145|B.1.5|Colombia|2020-03-14	South America|hCoV-19/Brazil/PE-IAM84/2020|EPI ISL 500484|B.1.1|Brazil|2020-04-08	0.0001699362	South America
South America|hCoV-19/Brazil/MG-0211/2020|EPI ISL 470578|B.1.1|Brazil|2020-03-14	South America|hCoV-19/Brazil/PE-IAM84/2020|EPI ISL 500484|B.1.1|Brazil|2020-04-08	0.0000691310	South America
South America|hCoV-19/Colombia/VAC-INS-79773/2020|EPI ISL 456134|B.1.5|Colombia|2020-03-14	South America|hCoV-19/Brazil/PE-IAM84/2020|EPI ISL 500484|B.1.1|Brazil|2020-04-08	0.0001732627	South America
South America|hCoV-19/Colombia/VAC-INS-79779/2020|EPI ISL 456135|B.1.5|Colombia|2020-03-14	South America|hCoV-19/Brazil/PE-IAM84/2020|EPI ISL 500484|B.1.1|Brazil|2020-04-08	0.0001735213	South America
South America|hCoV-19/Brazil/MG-0212/2020|EPI ISL 470579|B.1.5|Brazil|2020-03-14	South America|hCoV-19/Brazil/PE-IAM84/2020|EPI ISL 500484|B.1.1|Brazil|2020-04-08	0.0001414655	South America
South America|hCoV-19/Brazil/CE-L10-CD171/2020|EPI ISL 476184|B.1.5|Brazil|2020-03-14	South America|hCoV-19/Brazil/PE-IAM84/2020|EPI ISL 500484|B.1.1|Brazil|2020-04-08	0.0002137046	South America
South America|hCoV-19/Colombia/VAC-INS-79929/2020|EPI ISL 456136|B.1|Colombia|2020-03-14	South America|hCoV-19/Brazil/PE-IAM84/2020|EPI ISL 500484|B.1.1|Brazil|2020-04-08	0.0002472128	South America
South America|hCoV-19/Chile/BI-CMM-25338/2020|EPI ISL 468760|B.1.1|Chile|2020-03-15	South America|hCoV-19/Brazil/PE-IAM84/2020|EPI ISL 500484|B.1.1|Brazil|2020-04-08	0.0000673001	South America
South America|hCoV-19/Chile/LI-ISPCH-3/2020|EPI ISL 445275|B.1.1|Chile|2020-03-15	South America|hCoV-19/Brazil/PE-IAM84/2020|EPI ISL 500484|B.1.1|Brazil|2020-04-08	0.0001009570	South America
South America|hCoV-19/Colombia/VAC-INS-79965/2020|EPI ISL 456150|B.1.5|Colombia|2020-03-15	South America|hCoV-19/Brazil/PE-IAM84/2020|EPI ISL 500484|B.1.1|Brazil|2020-04-08	0.0002356105	South America
South America|hCoV-19/Chile/RM-CMM-27991/2020|EPI ISL 459857|B.1.5|Chile|2020-03-15	South America|hCoV-19/Brazil/PE-IAM84/2020|EPI ISL 500484|B.1.1|Brazil|2020-04-08	0.0001682779	South America
South America|hCoV-19/Chile/LI-ISPCH-2/2020|EPI ISL 445274|B|Chile|2020-03-15	South America|hCoV-19/Brazil/PE-IAM84/2020|EPI ISL 500484|B.1.1|Brazil|2020-04-08	0.0003029577	South America
South America|hCoV-19/Chile/LI-ISPCH-4/2020|EPI ISL 445276|B.1.1|Chile|2020-03-15	South America|hCoV-19/Brazil/PE-IAM84/2020|EPI ISL 500484|B.1.1|Brazil|2020-04-08	0.0001009604	South America
South America|hCoV-19/Chile/MA-ISPCH-2/2020|EPI ISL 445269|B.1.98|Chile|2020-03-15	South America|hCoV-19/Brazil/PE-IAM84/2020|EPI ISL 500484|B.1.1|Brazil|2020-04-08	0.0001682792	South America
South America|hCoV-19/Chile/VS-ISPCH-1/2020|EPI ISL 445272|B.1.5|Chile|2020-03-15	South America|hCoV-19/Brazil/PE-IAM84/2020|EPI ISL 500484|B.1.1|Brazil|2020-04-08	0.0001682792	South America
South America|hCoV-19/Colombia/SAN-INS-80123/2020|EPI ISL 456149|B.1.1|Colombia|2020-03-15	South America|hCoV-19/Brazil/PE-IAM84/2020|EPI ISL 500484|B.1.1|Brazil|2020-04-08	0.0000673278	South America
South America|hCoV-19/Brazil/RJ-MD63-1b/2020|EPI ISL 528638|B.1.1.33|Brazil|2020-03-16	South America|hCoV-19/Brazil/PE-IAM84/2020|EPI ISL 500484|B.1.1|Brazil|2020-04-08	0.0001009497	South America
South America|hCoV-19/Chile/LI-ISPCH-1/2020|EPI ISL 445273|B.1.5|Chile|2020-03-16	South America|hCoV-19/Brazil/PE-IAM84/2020|EPI ISL 500484|B.1.1|Brazil|2020-04-08	0.0002356105	South America
South America|hCoV-19/Chile/LI-ISPCH-5/2020|EPI ISL 445277|B.1.1|Chile|2020-03-16	South America|hCoV-19/Brazil/PE-IAM84/2020|EPI ISL 500484|B.1.1|Brazil|2020-04-08	0.0001009570	South America
South America|hCoV-19/Chile/RM-ISPCH-26/2020|EPI ISL 445305|B.1|Chile|2020-03-16	South America|hCoV-19/Brazil/PE-IAM84/2020|EPI ISL 500484|B.1.1|Brazil|2020-04-08	0.0002692752	South America
South America|hCoV-19/Chile/RM-ISPCH-28/2020|EPI ISL 445307|B.1|Chile|2020-03-16	South America|hCoV-19/Brazil/PE-IAM84/2020|EPI ISL 500484|B.1.1|Brazil|2020-04-08	0.0002356105	South America
South America|hCoV-19/Chile/LI-ISPCH-6/2020|EPI ISL 445278|B.1.5|Chile|2020-03-16	South America|hCoV-19/Brazil/PE-IAM84/2020|EPI ISL 500484|B.1.1|Brazil|2020-04-08	0.0002019380	South America
South America|hCoV-19/Brazil/RJ-MD63-1a/2020|EPI ISL 528637|B.1.1.33|Brazil|2020-03-16	South America|hCoV-19/Brazil/PE-IAM84/2020|EPI ISL 500484|B.1.1|Brazil|2020-04-08	0.0001682692	South America
South America|hCoV-19/Peru/LIM-INS-143/2020|EPI ISL 536538|B.1.1.1|Peru|2020-03-16	South America|hCoV-19/Brazil/PE-IAM84/2020|EPI ISL 500484|B.1.1|Brazil|2020-04-08	0.0002355873	South America
South America|hCoV-19/Brazil/MG-CV21/2020|EPI ISL 429681|B.1|Brazil|2020-03-16	South America|hCoV-19/Brazil/PE-IAM84/2020|EPI ISL 500484|B.1.1|Brazil|2020-04-08	0.0002356044	South America
South America|hCoV-19/Chile/RM-ISPCH-30/2020|EPI ISL 445309|B.1.5|Chile|2020-03-16	South America|hCoV-19/Brazil/PE-IAM84/2020|EPI ISL 500484|B.1.1|Brazil|2020-04-08	0.0001682779	South America
South America|hCoV-19/Brazil/AM-02/2020|EPI ISL 417034|A.2|Brazil|2020-03-16	South America|hCoV-19/Brazil/PE-IAM84/2020|EPI ISL 500484|B.1.1|Brazil|2020-04-08	0.0005723508	South America
South America|hCoV-19/Brazil/MG-CV16/2020|EPI ISL 429676|B.1.1|Brazil|2020-03-16	South America|hCoV-19/Brazil/PE-IAM84/2020|EPI ISL 500484|B.1.1|Brazil|2020-04-08	0.0001687326	South America
South America|hCoV-19/Peru/LAM-INS-071/2020|EPI ISL 523954|B.1.1.1|Peru|2020-03-16	South America|hCoV-19/Brazil/PE-IAM84/2020|EPI ISL 500484|B.1.1|Brazil|2020-04-08	0.0001692293	South America
South America|hCoV-19/Peru/ANC-INS-066/2020|EPI ISL 516987|B.1.1.1|Peru|2020-03-16	South America|hCoV-19/Brazil/PE-IAM84/2020|EPI ISL 500484|B.1.1|Brazil|2020-04-08	0.0001693955	South America
South America|hCoV-19/Chile/RM-ISPCH-29/2020|EPI ISL 445308|B.1.5|Chile|2020-03-16	South America|hCoV-19/Brazil/PE-IAM84/2020|EPI ISL 500484|B.1.1|Brazil|2020-04-08	0.0001682836	South America
South America|hCoV-19/Brazil/PR-5619/2020|EPI ISL 541342|B.1|Brazil|2020-03-16	South America|hCoV-19/Brazil/PE-IAM84/2020|EPI ISL 500484|B.1.1|Brazil|2020-04-08	0.0002356203	South America
South America|hCoV-19/Colombia/RIS-INS-80245/2020|EPI ISL 456155|B.1.5|Colombia|2020-03-16	South America|hCoV-19/Brazil/PE-IAM84/2020|EPI ISL 500484|B.1.1|Brazil|2020-04-08	0.0002356581	South America
South America|hCoV-19/Colombia/VAC-INS-79943/2020|EPI ISL 456138|B.1.5|Colombia|2020-03-16	South America|hCoV-19/Brazil/PE-IAM84/2020|EPI ISL 500484|B.1.1|Brazil|2020-04-08	0.0002367369	South America
South America|hCoV-19/Colombia/BOL-INS-80191/2020|EPI ISL 456122|B.1|Colombia|2020-03-16	South America|hCoV-19/Brazil/PE-IAM84/2020|EPI ISL 500484|B.1.1|Brazil|2020-04-08	0.0002067996	South America
South America|hCoV-19/Peru/LIM-INS-141/2020|EPI ISL 536536|B|Peru|2020-03-16	South America|hCoV-19/Brazil/PE-IAM84/2020|EPI ISL 500484|B.1.1|Brazil|2020-04-08	0.0003794993	South America
South America|hCoV-19/Brazil/RJ-L10-CD158/2020|EPI ISL 476180|B.1.1.33|Brazil|2020-03-16	South America|hCoV-19/Brazil/PE-IAM84/2020|EPI ISL 500484|B.1.1|Brazil|2020-04-08	0.0001052116	South America
South America|hCoV-19/Brazil/RJ-L10-CD154/2020|EPI ISL 476178|B.1.1.33|Brazil|2020-03-16	South America|hCoV-19/Brazil/PE-IAM84/2020|EPI ISL 500484|B.1.1|Brazil|2020-04-08	0.0001768760	South America
South America|hCoV-19/Brazil/RS-L11-CD180/2020|EPI ISL 476192|B.1.1.33|Brazil|2020-03-16	South America|hCoV-19/Brazil/PE-IAM84/2020|EPI ISL 500484|B.1.1|Brazil|2020-04-08	0.0001061154	South America
South America|hCoV-19/Brazil/MG-CV19/2020|EPI ISL 429679|B.1.1|Brazil|2020-03-16	South America|hCoV-19/Brazil/PE-IAM84/2020|EPI ISL 500484|B.1.1|Brazil|2020-04-08	0.0001783176	South America
South America|hCoV-19/Chile/MA-ISPCH-3/2020|EPI ISL 445280|B.1.98|Chile|2020-03-17	South America|hCoV-19/Brazil/PE-IAM84/2020|EPI ISL 500484|B.1.1|Brazil|2020-04-08	0.0001682734	South America
South America|hCoV-19/Brazil/MG-CV31/2020|EPI ISL 429687|B.1|Brazil|2020-03-17	South America|hCoV-19/Brazil/PE-IAM84/2020|EPI ISL 500484|B.1.1|Brazil|2020-04-08	0.0002693003	South America
South America|hCoV-19/Chile/RM-CMM-26639/2020|EPI ISL 459858|A.2|Chile|2020-03-17	South America|hCoV-19/Brazil/PE-IAM84/2020|EPI ISL 500484|B.1.1|Brazil|2020-04-08	0.0005723656	South America
South America|hCoV-19/Chile/RM-ISPCH-35/2020|EPI ISL 445314|B.1|Chile|2020-03-17	South America|hCoV-19/Brazil/PE-IAM84/2020|EPI ISL 500484|B.1.1|Brazil|2020-04-08	0.0002019474	South America
South America|hCoV-19/Peru/LIM-INS-138/2020|EPI ISL 536533|B.1.1|Peru|2020-03-17	South America|hCoV-19/Brazil/PE-IAM84/2020|EPI ISL 500484|B.1.1|Brazil|2020-04-08	0.0000672983	South America
South America|hCoV-19/Brazil/MG-CV32/2020|EPI ISL 429688|B.1.1|Brazil|2020-03-17	South America|hCoV-19/Brazil/PE-IAM84/2020|EPI ISL 500484|B.1.1|Brazil|2020-04-08	0.0001346152	South America
South America|hCoV-19/Peru/LIM-INS-139/2020|EPI ISL 536534|B.1.1|Peru|2020-03-17	South America|hCoV-19/Brazil/PE-IAM84/2020|EPI ISL 500484|B.1.1|Brazil|2020-04-08	0.0000673001	South America
South America|hCoV-19/Chile/RM-ISPCH-38/2020|EPI ISL 445317|B.1.1|Chile|2020-03-17	South America|hCoV-19/Brazil/PE-IAM84/2020|EPI ISL 500484|B.1.1|Brazil|2020-04-08	0.0000336484	South America
South America|hCoV-19/Brazil/AP-IEC-161167/2020|EPI ISL 450873|B.1.1.33|Brazil|2020-03-17	South America|hCoV-19/Brazil/PE-IAM84/2020|EPI ISL 500484|B.1.1|Brazil|2020-04-08	0.0001009497	South America
South America|hCoV-19/Chile/RM-ISPCH-41/2020|EPI ISL 445320|B.1.5|Chile|2020-03-17	South America|hCoV-19/Brazil/PE-IAM84/2020|EPI ISL 500484|B.1.1|Brazil|2020-04-08	0.0001682779	South America
South America|hCoV-19/Aruba/AW-RIVM-10113/2020|EPI ISL 547446|B.1|Aruba|2020-03-17	South America|hCoV-19/Brazil/PE-IAM84/2020|EPI ISL 500484|B.1.1|Brazil|2020-04-08	0.0002356044	South America
South America|hCoV-19/Brazil/PR-5618/2020|EPI ISL 541341|B.1|Brazil|2020-03-17	South America|hCoV-19/Brazil/PE-IAM84/2020|EPI ISL 500484|B.1.1|Brazil|2020-04-08	0.0002356234	South America
South America|hCoV-19/Brazil/PR-5617/2020|EPI ISL 541340|B.1|Brazil|2020-03-17	South America|hCoV-19/Brazil/PE-IAM84/2020|EPI ISL 500484|B.1.1|Brazil|2020-04-08	0.0002692912	South America
South America|hCoV-19/Peru/JUN-INS-074/2020|EPI ISL 524471|B.1.255|Peru|2020-03-17	South America|hCoV-19/Brazil/PE-IAM84/2020|EPI ISL 500484|B.1.1|Brazil|2020-04-08	0.0002371928	South America
South America|hCoV-19/Chile/RM-ISPCH-32/2020|EPI ISL 445311|B.1.5|Chile|2020-03-17	South America|hCoV-19/Brazil/PE-IAM84/2020|EPI ISL 500484|B.1.1|Brazil|2020-04-08	0.0001682792	South America
South America|hCoV-19/Chile/RM-CMM-25669/2020|EPI ISL 459862|B.1.5|Chile|2020-03-17	South America|hCoV-19/Brazil/PE-IAM84/2020|EPI ISL 500484|B.1.1|Brazil|2020-04-08	0.0001346204	South America
South America|hCoV-19/Chile/RM-ISPCH-42/2020|EPI ISL 445321|B.1.1|Chile|2020-03-17	South America|hCoV-19/Brazil/PE-IAM84/2020|EPI ISL 500484|B.1.1|Brazil|2020-04-08	0.0000336495	South America
South America|hCoV-19/Chile/RM-ISPCH-34/2020|EPI ISL 445313|B.1.5|Chile|2020-03-17	South America|hCoV-19/Brazil/PE-IAM84/2020|EPI ISL 500484|B.1.1|Brazil|2020-04-08	0.0002019448	South America
South America|hCoV-19/Chile/BI-ISPCH-1-2/2020|EPI ISL 445281|B.1.1|Chile|2020-03-17	South America|hCoV-19/Brazil/PE-IAM84/2020|EPI ISL 500484|B.1.1|Brazil|2020-04-08	0.0000673023	South America
South America|hCoV-19/Chile/RM-ISPCH-33/2020|EPI ISL 445312|B.1.5|Chile|2020-03-17	South America|hCoV-19/Brazil/PE-IAM84/2020|EPI ISL 500484|B.1.1|Brazil|2020-04-08	0.0001682836	South America
South America|hCoV-19/Peru/LIM-INS-148/2020|EPI ISL 536543|B.1.8|Peru|2020-03-17	South America|hCoV-19/Brazil/PE-IAM84/2020|EPI ISL 500484|B.1.1|Brazil|2020-04-08	0.0001684366	South America
South America|hCoV-19/Peru/LIM-INS-136/2020|EPI ISL 536531|B.1|Peru|2020-03-17	South America|hCoV-19/Brazil/PE-IAM84/2020|EPI ISL 500484|B.1.1|Brazil|2020-04-08	0.0002701935	South America
South America|hCoV-19/Uruguay/UY-NYUMC850/2020|EPI ISL 457946|A.2|Uruguay|2020-03-17	South America|hCoV-19/Brazil/PE-IAM84/2020|EPI ISL 500484|B.1.1|Brazil|2020-04-08	0.0005782788	South America
South America|hCoV-19/Peru/LIM-INS-149/2020|EPI ISL 536544|B.1.5|Peru|2020-03-17	South America|hCoV-19/Brazil/PE-IAM84/2020|EPI ISL 500484|B.1.1|Brazil|2020-04-08	0.0002371008	South America
South America|hCoV-19/Brazil/MG-CV26/2020|EPI ISL 429684|B.1.1|Brazil|2020-03-17	South America|hCoV-19/Brazil/PE-IAM84/2020|EPI ISL 500484|B.1.1|Brazil|2020-04-08	0.0001706231	South America
South America|hCoV-19/Colombia/VAC-INS-81251/2020|EPI ISL 456139|B.1.1|Colombia|2020-03-17	South America|hCoV-19/Brazil/PE-IAM84/2020|EPI ISL 500484|B.1.1|Brazil|2020-04-08	0.0000342124	South America
South America|hCoV-19/Colombia/ANT-INS-80370/2020|EPI ISL 456118|B.1.5|Colombia|2020-03-17	South America|hCoV-19/Brazil/PE-IAM84/2020|EPI ISL 500484|B.1.1|Brazil|2020-04-08	0.0001727359	South America
South America|hCoV-19/Brazil/MG-CV33/2020|EPI ISL 429689|B.1.1|Brazil|2020-03-17	South America|hCoV-19/Brazil/PE-IAM84/2020|EPI ISL 500484|B.1.1|Brazil|2020-04-08	0.0001393714	South America
South America|hCoV-19/Brazil/SP-L11-CD185-2/2020|EPI ISL 476196|B.1|Brazil|2020-03-17	South America|hCoV-19/Brazil/PE-IAM84/2020|EPI ISL 500484|B.1.1|Brazil|2020-04-08	0.0002139281	South America
South America|hCoV-19/Brazil/MG-0214/2020|EPI ISL 470580|B.1.1.33|Brazil|2020-03-17	South America|hCoV-19/Brazil/PE-IAM84/2020|EPI ISL 500484|B.1.1|Brazil|2020-04-08	0.0001757596	South America
South America|hCoV-19/Colombia/CAU-INS-80705/2020|EPI ISL 456124|B.1|Colombia|2020-03-17	South America|hCoV-19/Brazil/PE-IAM84/2020|EPI ISL 500484|B.1.1|Brazil|2020-04-08	0.0002474454	South America
South America|hCoV-19/Aruba/AW-RIVM-10114/2020|EPI ISL 547447|B.1|Aruba|2020-03-18	South America|hCoV-19/Brazil/PE-IAM84/2020|EPI ISL 500484|B.1.1|Brazil|2020-04-08	0.0002019421	South America
South America|hCoV-19/Chile/RM-ISPCH-65/2020|EPI ISL 445361|B.1.1|Chile|2020-03-18	South America|hCoV-19/Brazil/PE-IAM84/2020|EPI ISL 500484|B.1.1|Brazil|2020-04-08	0.0000672983	South America
South America|hCoV-19/Peru/LIM-INS-145/2020|EPI ISL 536540|A.2|Peru|2020-03-18	South America|hCoV-19/Brazil/PE-IAM84/2020|EPI ISL 500484|B.1.1|Brazil|2020-04-08	0.0005386711	South America
South America|hCoV-19/Peru/LIM-INS-130/2020|EPI ISL 536527|B.1.1.1|Peru|2020-03-18	South America|hCoV-19/Brazil/PE-IAM84/2020|EPI ISL 500484|B.1.1|Brazil|2020-04-08	0.0001682613	South America
South America|hCoV-19/Brazil/SP02cc/2020|EPI ISL 450506|B|Brazil|2020-03-18	South America|hCoV-19/Brazil/PE-IAM84/2020|EPI ISL 500484|B.1.1|Brazil|2020-04-08	0.0004713383	South America
South America|hCoV-19/Argentina/C1374/2020|EPI ISL 420599|B.1.255|Argentina|2020-03-18	South America|hCoV-19/Brazil/PE-IAM84/2020|EPI ISL 500484|B.1.1|Brazil|2020-04-08	0.0002692682	South America
South America|hCoV-19/Brazil/AC-IEC-162535/2020|EPI ISL 458139|B.1.1.33|Brazil|2020-03-18	South America|hCoV-19/Brazil/PE-IAM84/2020|EPI ISL 500484|B.1.1|Brazil|2020-04-08	0.0001682648	South America
South America|hCoV-19/Brazil/SP-624/2020|EPI ISL 515527|B.1.1.33|Brazil|2020-03-18	South America|hCoV-19/Brazil/PE-IAM84/2020|EPI ISL 500484|B.1.1|Brazil|2020-04-08	0.0001009497	South America
South America|hCoV-19/Peru/LIM-INS-161/2020|EPI ISL 536554|B.1.1|Peru|2020-03-18	South America|hCoV-19/Brazil/PE-IAM84/2020|EPI ISL 500484|B.1.1|Brazil|2020-04-08	0.0001009570	South America
South America|hCoV-19/Peru/ARE-INS-072/2020|EPI ISL 523979|B.1.1|Peru|2020-03-18	South America|hCoV-19/Brazil/PE-IAM84/2020|EPI ISL 500484|B.1.1|Brazil|2020-04-08	0.0000677537	South America
South America|hCoV-19/Peru/LIM-INS-158/2020|EPI ISL 536551|B.1.5|Peru|2020-03-18	South America|hCoV-19/Brazil/PE-IAM84/2020|EPI ISL 500484|B.1.1|Brazil|2020-04-08	0.0002019515	South America
South America|hCoV-19/Colombia/RIS-INS-81402/2020|EPI ISL 497736|B.1|Colombia|2020-03-18	South America|hCoV-19/Brazil/PE-IAM84/2020|EPI ISL 500484|B.1.1|Brazil|2020-04-08	0.0002019558	South America
South America|hCoV-19/Peru/LIM-INS-144/2020|EPI ISL 536539|A.2|Peru|2020-03-18	South America|hCoV-19/Brazil/PE-IAM84/2020|EPI ISL 500484|B.1.1|Brazil|2020-04-08	0.0005391793	South America
South America|hCoV-19/Colombia/NSA-INS-80656/2020|EPI ISL 456126|B.1.5|Colombia|2020-03-18	South America|hCoV-19/Brazil/PE-IAM84/2020|EPI ISL 500484|B.1.1|Brazil|2020-04-08	0.0002031961	South America
South America|hCoV-19/Peru/JUN-INS-153/2020|EPI ISL 536546|B.1.5|Peru|2020-03-18	South America|hCoV-19/Brazil/PE-IAM84/2020|EPI ISL 500484|B.1.1|Brazil|2020-04-08	0.0005145179	South America
South America|hCoV-19/Brazil/SC-0243/2020|EPI ISL 470652|B.1.1|Brazil|2020-03-18	South America|hCoV-19/Brazil/PE-IAM84/2020|EPI ISL 500484|B.1.1|Brazil|2020-04-08	0.0000691262	South America
South America|hCoV-19/Brazil/GO-0208/2020|EPI ISL 470575|B.1.22|Brazil|2020-03-18	South America|hCoV-19/Brazil/PE-IAM84/2020|EPI ISL 500484|B.1.1|Brazil|2020-04-08	0.0002443366	South America
South America|hCoV-19/Peru/LIM-INS-157/2020|EPI ISL 536550|B.1.1|Peru|2020-03-19	South America|hCoV-19/Brazil/PE-IAM84/2020|EPI ISL 500484|B.1.1|Brazil|2020-04-08	0.0000673000	South America
South America|hCoV-19/Chile/MA-ISPCH-5/2020|EPI ISL 445283|B.1|Chile|2020-03-19	South America|hCoV-19/Brazil/PE-IAM84/2020|EPI ISL 500484|B.1.1|Brazil|2020-04-08	0.0002019422	South America
South America|hCoV-19/Peru/LIM-INS-155/2020|EPI ISL 536548|B.1.255|Peru|2020-03-19	South America|hCoV-19/Brazil/PE-IAM84/2020|EPI ISL 500484|B.1.1|Brazil|2020-04-08	0.0002019422	South America
South America|hCoV-19/Chile/VS-ISPCH-3/2020|EPI ISL 445286|B.1|Chile|2020-03-19	South America|hCoV-19/Brazil/PE-IAM84/2020|EPI ISL 500484|B.1.1|Brazil|2020-04-08	0.0002356044	South America
South America|hCoV-19/Colombia/VAC-INS-82320/2020|EPI ISL 456151|B.1|Colombia|2020-03-19	South America|hCoV-19/Brazil/PE-IAM84/2020|EPI ISL 500484|B.1.1|Brazil|2020-04-08	0.0002019422	South America
South America|hCoV-19/Peru/JUN-UPCH-0118/2020|EPI ISL 568515|B.1.255|Peru|2020-03-19	South America|hCoV-19/Brazil/PE-IAM84/2020|EPI ISL 500484|B.1.1|Brazil|2020-04-08	0.0002356044	South America
South America|hCoV-19/Brazil/RJ-LVM161-2/2020|EPI ISL 528539|A.2|Brazil|2020-03-19	South America|hCoV-19/Brazil/PE-IAM84/2020|EPI ISL 500484|B.1.1|Brazil|2020-04-08	0.0005386851	South America
South America|hCoV-19/Chile/MA-ISPCH-4/2020|EPI ISL 445282|B.1.5|Chile|2020-03-19	South America|hCoV-19/Brazil/PE-IAM84/2020|EPI ISL 500484|B.1.1|Brazil|2020-04-08	0.0001682736	South America
South America|hCoV-19/Brazil/PB-IEC-161853/2020|EPI ISL 524801|B.1.5|Brazil|2020-03-19	South America|hCoV-19/Brazil/PE-IAM84/2020|EPI ISL 500484|B.1.1|Brazil|2020-04-08	0.0002356044	South America
South America|hCoV-19/Chile/RM-ISPCH-45/2020|EPI ISL 445324|B.1.5|Chile|2020-03-19	South America|hCoV-19/Brazil/PE-IAM84/2020|EPI ISL 500484|B.1.1|Brazil|2020-04-08	0.0001682779	South America
South America|hCoV-19/Brazil/SE-6536/2020|EPI ISL 541376|B.1.1.33|Brazil|2020-03-19	South America|hCoV-19/Brazil/PE-IAM84/2020|EPI ISL 500484|B.1.1|Brazil|2020-04-08	0.0001346026	South America
South America|hCoV-19/Brazil/SE-6533/2020|EPI ISL 541374|B.1.1|Brazil|2020-03-19	South America|hCoV-19/Brazil/PE-IAM84/2020|EPI ISL 500484|B.1.1|Brazil|2020-04-08	0.0001009523	South America
South America|hCoV-19/Chile/RM-ISPCH-36/2020|EPI ISL 445315|B.1.1|Chile|2020-03-19	South America|hCoV-19/Brazil/PE-IAM84/2020|EPI ISL 500484|B.1.1|Brazil|2020-04-08	0.0000673023	South America
South America|hCoV-19/Chile/RM-ISPCH-39/2020|EPI ISL 445318|B|Chile|2020-03-19	South America|hCoV-19/Brazil/PE-IAM84/2020|EPI ISL 500484|B.1.1|Brazil|2020-04-08	0.0004039811	South America
South America|hCoV-19/Peru/LIM-INS-162/2020|EPI ISL 536555|B.1.1|Peru|2020-03-19	South America|hCoV-19/Brazil/PE-IAM84/2020|EPI ISL 500484|B.1.1|Brazil|2020-04-08	0.0001015124	South America
South America|hCoV-19/Chile/VS-CMM-28875/2020|EPI ISL 459864|B.1.1|Chile|2020-03-19	South America|hCoV-19/Brazil/PE-IAM84/2020|EPI ISL 500484|B.1.1|Brazil|2020-04-08	0.0000339626	South America
South America|hCoV-19/Brazil/SP-L7-CD67/2020|EPI ISL 476435|B.1.1.33|Brazil|2020-03-19	South America|hCoV-19/Brazil/PE-IAM84/2020|EPI ISL 500484|B.1.1|Brazil|2020-04-08	0.0001359287	South America
South America|hCoV-19/Peru/JUN-INS-154/2020|EPI ISL 536547|B.1|Peru|2020-03-19	South America|hCoV-19/Brazil/PE-IAM84/2020|EPI ISL 500484|B.1.1|Brazil|2020-04-08	0.0002043853	South America
South America|hCoV-19/Brazil/MG-0215/2020|EPI ISL 470581|B.1|Brazil|2020-03-19	South America|hCoV-19/Brazil/PE-IAM84/2020|EPI ISL 500484|B.1.1|Brazil|2020-04-08	0.0003080522	South America
South America|hCoV-19/Brazil/MG-0216/2020|EPI ISL 470582|B.1.1.33|Brazil|2020-03-19	South America|hCoV-19/Brazil/PE-IAM84/2020|EPI ISL 500484|B.1.1|Brazil|2020-04-08	0.0001711067	South America
South America|hCoV-19/Brazil/SP-L7-CD76/2020|EPI ISL 476443|B.1|Brazil|2020-03-19	South America|hCoV-19/Brazil/PE-IAM84/2020|EPI ISL 500484|B.1.1|Brazil|2020-04-08	0.0002397300	South America
South America|hCoV-19/Uruguay/UY-10/2020|EPI ISL 429257|B.31|Uruguay|2020-03-19	South America|hCoV-19/Brazil/PE-IAM84/2020|EPI ISL 500484|B.1.1|Brazil|2020-04-08	0.0006223805	South America
South America|hCoV-19/Brazil/PI-0239/2020|EPI ISL 470613|B.1.1.33|Brazil|2020-03-19	South America|hCoV-19/Brazil/PE-IAM84/2020|EPI ISL 500484|B.1.1|Brazil|2020-04-08	0.0001036990	South America
South America|hCoV-19/Brazil/SP-L11-CD200/2020|EPI ISL 476201|B.1.1.33|Brazil|2020-03-19	South America|hCoV-19/Brazil/PE-IAM84/2020|EPI ISL 500484|B.1.1|Brazil|2020-04-08	0.0001052115	South America
South America|hCoV-19/Brazil/SP-L9-CD122/2020|EPI ISL 476472|B.1.255|Brazil|2020-03-19	South America|hCoV-19/Brazil/PE-IAM84/2020|EPI ISL 500484|B.1.1|Brazil|2020-04-08	0.0002111284	South America
South America|hCoV-19/Colombia/VAC-INS-82307/2020|EPI ISL 456143|B.1|Colombia|2020-03-19	South America|hCoV-19/Brazil/PE-IAM84/2020|EPI ISL 500484|B.1.1|Brazil|2020-04-08	0.0002105653	South America
South America|hCoV-19/Brazil/RS-L10-CD175/2020|EPI ISL 476188|B.1.1.33|Brazil|2020-03-19	South America|hCoV-19/Brazil/PE-IAM84/2020|EPI ISL 500484|B.1.1|Brazil|2020-04-08	0.0001069401	South America
South America|hCoV-19/Chile/VS-ISPCH-4/2020|EPI ISL 445287|B.1.5|Chile|2020-03-19	South America|hCoV-19/Brazil/PE-IAM84/2020|EPI ISL 500484|B.1.1|Brazil|2020-04-08	0.0001346200	South America
South America|hCoV-19/Aruba/AW-RIVM-10115/2020|EPI ISL 547448|B.1|Aruba|2020-03-20	South America|hCoV-19/Brazil/PE-IAM84/2020|EPI ISL 500484|B.1.1|Brazil|2020-04-08	0.0002356154	South America
South America|hCoV-19/Brazil/PA-IEC-161548/2020|EPI ISL 450874|B.1.1.33|Brazil|2020-03-20	South America|hCoV-19/Brazil/PE-IAM84/2020|EPI ISL 500484|B.1.1|Brazil|2020-04-08	0.0001009497	South America
South America|hCoV-19/Peru/ARE-INS-164/2020|EPI ISL 536557|B.1.5|Peru|2020-03-20	South America|hCoV-19/Brazil/PE-IAM84/2020|EPI ISL 500484|B.1.1|Brazil|2020-04-08	0.0001683289	South America
South America|hCoV-19/Peru/LIM-UPCH-0011/2020|EPI ISL 529068|B.1.1.1|Peru|2020-03-20	South America|hCoV-19/Brazil/PE-IAM84/2020|EPI ISL 500484|B.1.1|Brazil|2020-04-08	0.0003029476	South America
South America|hCoV-19/Colombia/ANT-INS-82457/2020|EPI ISL 456146|B.1.5|Colombia|2020-03-20	South America|hCoV-19/Brazil/PE-IAM84/2020|EPI ISL 500484|B.1.1|Brazil|2020-04-08	0.0001682779	South America
South America|hCoV-19/Peru/ARE-INS-165/2020|EPI ISL 536558|B.1|Peru|2020-03-20	South America|hCoV-19/Brazil/PE-IAM84/2020|EPI ISL 500484|B.1.1|Brazil|2020-04-08	0.0002356044	South America
South America|hCoV-19/Chile/RM-ISPCH-69/2020|EPI ISL 445365|B.1|Chile|2020-03-20	South America|hCoV-19/Brazil/PE-IAM84/2020|EPI ISL 500484|B.1.1|Brazil|2020-04-08	0.0002019422	South America
South America|hCoV-19/Chile/MA-ISPCH-7/2020|EPI ISL 445288|B.1|Chile|2020-03-20	South America|hCoV-19/Brazil/PE-IAM84/2020|EPI ISL 500484|B.1.1|Brazil|2020-04-08	0.0002356105	South America
South America|hCoV-19/Peru/LIM-INS-156/2020|EPI ISL 536549|B.1.5|Peru|2020-03-20	South America|hCoV-19/Brazil/PE-IAM84/2020|EPI ISL 500484|B.1.1|Brazil|2020-04-08	0.0001682779	South America
South America|hCoV-19/Peru/ICA-INS-166/2020|EPI ISL 536559|B.1.1|Peru|2020-03-20	South America|hCoV-19/Brazil/PE-IAM84/2020|EPI ISL 500484|B.1.1|Brazil|2020-04-08	0.0001009570	South America
South America|hCoV-19/Peru/ARE-UPCH-0111/2020|EPI ISL 540988|B.1|Peru|2020-03-20	South America|hCoV-19/Brazil/PE-IAM84/2020|EPI ISL 500484|B.1.1|Brazil|2020-04-08	0.0002356044	South America
South America|hCoV-19/Brazil/RJ-763/2020|EPI ISL 427302|B.1.1.33|Brazil|2020-03-20	South America|hCoV-19/Brazil/PE-IAM84/2020|EPI ISL 500484|B.1.1|Brazil|2020-04-08	0.0001009497	South America
South America|hCoV-19/Brazil/SE-6530/2020|EPI ISL 541373|B.1.1|Brazil|2020-03-20	South America|hCoV-19/Brazil/PE-IAM84/2020|EPI ISL 500484|B.1.1|Brazil|2020-04-08	0.0001009497	South America
South America|hCoV-19/Brazil/MG-CV42/2020|EPI ISL 429695|B.1|Brazil|2020-03-20	South America|hCoV-19/Brazil/PE-IAM84/2020|EPI ISL 500484|B.1.1|Brazil|2020-04-08	0.0001686674	South America
South America|hCoV-19/Peru/ARE-UPCH-0110/2020|EPI ISL 540987|B.1.5|Peru|2020-03-20	South America|hCoV-19/Brazil/PE-IAM84/2020|EPI ISL 500484|B.1.1|Brazil|2020-04-08	0.0001683289	South America
South America|hCoV-19/Colombia/MAG-INS-81035/2020|EPI ISL 456125|B.1.255|Colombia|2020-03-20	South America|hCoV-19/Brazil/PE-IAM84/2020|EPI ISL 500484|B.1.1|Brazil|2020-04-08	0.0002380234	South America
South America|hCoV-19/Brazil/MG-0217/2020|EPI ISL 470583|B.1.1.33|Brazil|2020-03-20	South America|hCoV-19/Brazil/PE-IAM84/2020|EPI ISL 500484|B.1.1|Brazil|2020-04-08	0.0001047889	South America
South America|hCoV-19/Chile/RM-ISPCH-47/2020|EPI ISL 445326|B.1.5|Chile|2020-03-21	South America|hCoV-19/Brazil/PE-IAM84/2020|EPI ISL 500484|B.1.1|Brazil|2020-04-08	0.0002019379	South America
South America|hCoV-19/Chile/MA-ISPCH-14/2020|EPI ISL 445295|B.1.98|Chile|2020-03-21	South America|hCoV-19/Brazil/PE-IAM84/2020|EPI ISL 500484|B.1.1|Brazil|2020-04-08	0.0001682736	South America
South America|hCoV-19/Chile/RM-ISPCH-71/2020|EPI ISL 445367|B.1.1.33|Chile|2020-03-21	South America|hCoV-19/Brazil/PE-IAM84/2020|EPI ISL 500484|B.1.1|Brazil|2020-04-08	0.0001346089	South America
South America|hCoV-19/Peru/LIM-UPCH-0119/2020|EPI ISL 568516|B.1.1|Peru|2020-03-21	South America|hCoV-19/Brazil/PE-IAM84/2020|EPI ISL 500484|B.1.1|Brazil|2020-04-08	0.0000673001	South America
South America|hCoV-19/Chile/RM-ISPCH-23/2020|EPI ISL 445302|B.1.1|Chile|2020-03-21	South America|hCoV-19/Brazil/PE-IAM84/2020|EPI ISL 500484|B.1.1|Brazil|2020-04-08	0.0000336484	South America
South America|hCoV-19/Chile/MA-ISPCH-9/2020|EPI ISL 445290|B.1|Chile|2020-03-21	South America|hCoV-19/Brazil/PE-IAM84/2020|EPI ISL 500484|B.1.1|Brazil|2020-04-08	0.0002019422	South America
South America|hCoV-19/Chile/RM-ISPCH-48/2020|EPI ISL 445327|B.1.5|Chile|2020-03-21	South America|hCoV-19/Brazil/PE-IAM84/2020|EPI ISL 500484|B.1.1|Brazil|2020-04-08	0.0002355934	South America
South America|hCoV-19/Chile/RM-ISPCH-70/2020|EPI ISL 445366|B.1.5|Chile|2020-03-21	South America|hCoV-19/Brazil/PE-IAM84/2020|EPI ISL 500484|B.1.1|Brazil|2020-04-08	0.0001682779	South America
South America|hCoV-19/Chile/MA-ISPCH-13/2020|EPI ISL 445294|B.1|Chile|2020-03-21	South America|hCoV-19/Brazil/PE-IAM84/2020|EPI ISL 500484|B.1.1|Brazil|2020-04-08	0.0002019490	South America
South America|hCoV-19/Chile/MA-ISPCH-10/2020|EPI ISL 445291|B.1|Chile|2020-03-21	South America|hCoV-19/Brazil/PE-IAM84/2020|EPI ISL 500484|B.1.1|Brazil|2020-04-08	0.0002019558	South America
South America|hCoV-19/Brazil/CE-L12-CD224/2020|EPI ISL 476218|B.1.5|Brazil|2020-03-21	South America|hCoV-19/Brazil/PE-IAM84/2020|EPI ISL 500484|B.1.1|Brazil|2020-04-08	0.0002847571	South America
South America|hCoV-19/Chile/RM-ISPCH-59/2020|EPI ISL 445355|B.1.5|Chile|2020-03-22	South America|hCoV-19/Brazil/PE-IAM84/2020|EPI ISL 500484|B.1.1|Brazil|2020-04-08	0.0002019471	South America
South America|hCoV-19/Chile/MA-ISPCH-11/2020|EPI ISL 445292|B.1|Chile|2020-03-22	South America|hCoV-19/Brazil/PE-IAM84/2020|EPI ISL 500484|B.1.1|Brazil|2020-04-08	0.0002356105	South America
South America|hCoV-19/Argentina/C3013/2020|EPI ISL 420598|B.1.220|Argentina|2020-03-22	South America|hCoV-19/Brazil/PE-IAM84/2020|EPI ISL 500484|B.1.1|Brazil|2020-04-08	0.0002355934	South America
South America|hCoV-19/Brazil/SP-144/2020|EPI ISL 468310|B.1.1.33|Brazil|2020-03-22	South America|hCoV-19/Brazil/PE-IAM84/2020|EPI ISL 500484|B.1.1|Brazil|2020-04-08	0.0001346061	South America
South America|hCoV-19/Peru/LIM-INS-168/2020|EPI ISL 536561|A.2|Peru|2020-03-22	South America|hCoV-19/Brazil/PE-IAM84/2020|EPI ISL 500484|B.1.1|Brazil|2020-04-08	0.0005386711	South America
South America|hCoV-19/Chile/MA-ISPCH-15/2020|EPI ISL 445299|B.1|Chile|2020-03-22	South America|hCoV-19/Brazil/PE-IAM84/2020|EPI ISL 500484|B.1.1|Brazil|2020-04-08	0.0002356044	South America
South America|hCoV-19/Aruba/AW-RIVM-10122/2020|EPI ISL 547449|B.40|Aruba|2020-03-22	South America|hCoV-19/Brazil/PE-IAM84/2020|EPI ISL 500484|B.1.1|Brazil|2020-04-08	0.0004713285	South America
South America|hCoV-19/Brazil/DF-891/2020|EPI ISL 427298|B.1.1.33|Brazil|2020-03-22	South America|hCoV-19/Brazil/PE-IAM84/2020|EPI ISL 500484|B.1.1|Brazil|2020-04-08	0.0001009497	South America
South America|hCoV-19/Colombia/BOL-INS-84730/2020|EPI ISL 497738|B.1|Colombia|2020-03-22	South America|hCoV-19/Brazil/PE-IAM84/2020|EPI ISL 500484|B.1.1|Brazil|2020-04-08	0.0001683019	South America
South America|hCoV-19/Colombia/DC-INS-84861/2020|EPI ISL 456116|B.1.5|Colombia|2020-03-22	South America|hCoV-19/Brazil/PE-IAM84/2020|EPI ISL 500484|B.1.1|Brazil|2020-04-08	0.0001727838	South America
South America|hCoV-19/Brazil/MG-CV49/2020|EPI ISL 429702|B.1.5|Brazil|2020-03-22	South America|hCoV-19/Brazil/PE-IAM84/2020|EPI ISL 500484|B.1.1|Brazil|2020-04-08	0.0001736250	South America
South America|hCoV-19/Brazil/SP-L7-CD63/2020|EPI ISL 476432|B.1.255|Brazil|2020-03-22	South America|hCoV-19/Brazil/PE-IAM84/2020|EPI ISL 500484|B.1.1|Brazil|2020-04-08	0.0002494641	South America
South America|hCoV-19/Brazil/SP-602/2020|EPI ISL 515526|B.1.1|Brazil|2020-03-23	South America|hCoV-19/Brazil/PE-IAM84/2020|EPI ISL 500484|B.1.1|Brazil|2020-04-08	0.0001009542	South America
South America|hCoV-19/Peru/LAL-UPCH-0109/2020|EPI ISL 540986|B.1.1|Peru|2020-03-23	South America|hCoV-19/Brazil/PE-IAM84/2020|EPI ISL 500484|B.1.1|Brazil|2020-04-08	0.0001346089	South America
South America|hCoV-19/Brazil/SP-279/2020|EPI ISL 527858|B.1.1.33|Brazil|2020-03-23	South America|hCoV-19/Brazil/PE-IAM84/2020|EPI ISL 500484|B.1.1|Brazil|2020-04-08	0.0001682648	South America
South America|hCoV-19/Brazil/RJ-DCVN01/2020|EPI ISL 483065|B.1.3|Brazil|2020-03-23	South America|hCoV-19/Brazil/PE-IAM84/2020|EPI ISL 500484|B.1.1|Brazil|2020-04-08	0.0003366246	South America
South America|hCoV-19/Brazil/DF-861/2020|EPI ISL 427296|B.1.1.33|Brazil|2020-03-23	South America|hCoV-19/Brazil/PE-IAM84/2020|EPI ISL 500484|B.1.1|Brazil|2020-04-08	0.0001346026	South America
South America|hCoV-19/Brazil/DF-862/2020|EPI ISL 427297|B.1.1.33|Brazil|2020-03-23	South America|hCoV-19/Brazil/PE-IAM84/2020|EPI ISL 500484|B.1.1|Brazil|2020-04-08	0.0001009497	South America
South America|hCoV-19/Chile/LI-ISPCH-9/2020|EPI ISL 445300|B.1.1|Chile|2020-03-23	South America|hCoV-19/Brazil/PE-IAM84/2020|EPI ISL 500484|B.1.1|Brazil|2020-04-08	0.0000673006	South America
South America|hCoV-19/Chile/RM-ISPCH-51/2020|EPI ISL 445330|B.1|Chile|2020-03-23	South America|hCoV-19/Brazil/PE-IAM84/2020|EPI ISL 500484|B.1.1|Brazil|2020-04-08	0.0002019490	South America
South America|hCoV-19/Chile/RM-ISPCH-50/2020|EPI ISL 445329|B|Chile|2020-03-23	South America|hCoV-19/Brazil/PE-IAM84/2020|EPI ISL 500484|B.1.1|Brazil|2020-04-08	0.0003366498	South America
South America|hCoV-19/Chile/LI-ISPCH-8/2020|EPI ISL 445298|B.1.1|Chile|2020-03-23	South America|hCoV-19/Brazil/PE-IAM84/2020|EPI ISL 500484|B.1.1|Brazil|2020-04-08	0.0001009638	South America
South America|hCoV-19/Colombia/CES-INS-87973/2020|EPI ISL 498153|B.1.255|Colombia|2020-03-23	South America|hCoV-19/Brazil/PE-IAM84/2020|EPI ISL 500484|B.1.1|Brazil|2020-04-08	0.0002019558	South America
South America|hCoV-19/Colombia/QUI-INS-85082/2020|EPI ISL 497744|B|Colombia|2020-03-23	South America|hCoV-19/Brazil/PE-IAM84/2020|EPI ISL 500484|B.1.1|Brazil|2020-04-08	0.0001346385	South America
South America|hCoV-19/Uruguay/UY-NYUMC857/2020|EPI ISL 457953|B.1.1.33|Uruguay|2020-03-23	South America|hCoV-19/Brazil/PE-IAM84/2020|EPI ISL 500484|B.1.1|Brazil|2020-04-08	0.0000681675	South America
South America|hCoV-19/Peru/CAL-INS-137/2020|EPI ISL 536532|B.1.1.1|Peru|2020-03-23	South America|hCoV-19/Brazil/PE-IAM84/2020|EPI ISL 500484|B.1.1|Brazil|2020-04-08	0.0001358806	South America
South America|hCoV-19/Brazil/MG-0218/2020|EPI ISL 470584|B.1.1.33|Brazil|2020-03-23	South America|hCoV-19/Brazil/PE-IAM84/2020|EPI ISL 500484|B.1.1|Brazil|2020-04-08	0.0001026593	South America
South America|hCoV-19/Brazil/RJ-0247/2020|EPI ISL 470615|B.1.1.33|Brazil|2020-03-23	South America|hCoV-19/Brazil/PE-IAM84/2020|EPI ISL 500484|B.1.1|Brazil|2020-04-08	0.0001715174	South America
South America|hCoV-19/Brazil/SP-L9-CD137/2020|EPI ISL 476484|B.1.1.33|Brazil|2020-03-23	South America|hCoV-19/Brazil/PE-IAM84/2020|EPI ISL 500484|B.1.1|Brazil|2020-04-08	0.0001744478	South America
South America|hCoV-19/Brazil/SP-L7-CD70/2020|EPI ISL 476437|B.1.255|Brazil|2020-03-23	South America|hCoV-19/Brazil/PE-IAM84/2020|EPI ISL 500484|B.1.1|Brazil|2020-04-08	0.0002095434	South America
South America|hCoV-19/Brazil/SP-L8-CD101/2020|EPI ISL 476450|B.1.1.33|Brazil|2020-03-23	South America|hCoV-19/Brazil/PE-IAM84/2020|EPI ISL 500484|B.1.1|Brazil|2020-04-08	0.0001056484	South America
South America|hCoV-19/Brazil/CE-L11-CD196/2020|EPI ISL 476200|B.1.212|Brazil|2020-03-23	South America|hCoV-19/Brazil/PE-IAM84/2020|EPI ISL 500484|B.1.1|Brazil|2020-04-08	0.0002490433	South America
South America|hCoV-19/Brazil/MA-IEC-162157/2020|EPI ISL 524797|B.1.1.33|Brazil|2020-03-24	South America|hCoV-19/Brazil/PE-IAM84/2020|EPI ISL 500484|B.1.1|Brazil|2020-04-08	0.0001009495	South America
South America|hCoV-19/Brazil/SP-165/2020|EPI ISL 523963|B.1|Brazil|2020-03-24	South America|hCoV-19/Brazil/PE-IAM84/2020|EPI ISL 500484|B.1.1|Brazil|2020-04-08	0.0002019422	South America
South America|hCoV-19/Peru/LIM-INS-019/2020|EPI ISL 491172|B.1.1.1|Peru|2020-03-24	South America|hCoV-19/Brazil/PE-IAM84/2020|EPI ISL 500484|B.1.1|Brazil|2020-04-08	0.0002032791	South America
South America|hCoV-19/Peru/LIM-INS-022/2020|EPI ISL 491428|B.1.1.1|Peru|2020-03-24	South America|hCoV-19/Brazil/PE-IAM84/2020|EPI ISL 500484|B.1.1|Brazil|2020-04-08	0.0001693955	South America
South America|hCoV-19/Brazil/SP-L7-CD72/2020|EPI ISL 476439|B.1.1.33|Brazil|2020-03-24	South America|hCoV-19/Brazil/PE-IAM84/2020|EPI ISL 500484|B.1.1|Brazil|2020-04-08	0.0001699193	South America
South America|hCoV-19/Brazil/SP-L9-CD91/2020|EPI ISL 476490|B.1.255|Brazil|2020-03-24	South America|hCoV-19/Brazil/PE-IAM84/2020|EPI ISL 500484|B.1.1|Brazil|2020-04-08	0.0002379264	South America
South America|hCoV-19/Brazil/SC-L16-CD314/2020|EPI ISL 476278|B.1.1.33|Brazil|2020-03-24	South America|hCoV-19/Brazil/PE-IAM84/2020|EPI ISL 500484|B.1.1|Brazil|2020-04-08	0.0001699678	South America
South America|hCoV-19/Brazil/RJ-0248/2020|EPI ISL 470616|B.1.5|Brazil|2020-03-24	South America|hCoV-19/Brazil/PE-IAM84/2020|EPI ISL 500484|B.1.1|Brazil|2020-04-08	0.0002053922	South America
South America|hCoV-19/Brazil/SP-L9-CD140/2020|EPI ISL 476487|B.1.1.33|Brazil|2020-03-24	South America|hCoV-19/Brazil/PE-IAM84/2020|EPI ISL 500484|B.1.1|Brazil|2020-04-08	0.0001369432	South America
South America|hCoV-19/Brazil/SP-L9-CD139/2020|EPI ISL 476486|B.1.1.33|Brazil|2020-03-24	South America|hCoV-19/Brazil/PE-IAM84/2020|EPI ISL 500484|B.1.1|Brazil|2020-04-08	0.0001055408	South America
South America|hCoV-19/Chile/MA-CMM-31600/2020|EPI ISL 459861|B.1|Chile|2020-03-25	South America|hCoV-19/Brazil/PE-IAM84/2020|EPI ISL 500484|B.1.1|Brazil|2020-04-08	0.0002019420	South America
South America|hCoV-19/Brazil/SP-625/2020|EPI ISL 515528|B.1.1.33|Brazil|2020-03-25	South America|hCoV-19/Brazil/PE-IAM84/2020|EPI ISL 500484|B.1.1|Brazil|2020-04-08	0.0001009497	South America
South America|hCoV-19/Brazil/RJ-818/2020|EPI ISL 427303|B.1.1.33|Brazil|2020-03-25	South America|hCoV-19/Brazil/PE-IAM84/2020|EPI ISL 500484|B.1.1|Brazil|2020-04-08	0.0001346026	South America
South America|hCoV-19/Brazil/RJ-1111/2020|EPI ISL 456076|B.1.1.33|Brazil|2020-03-25	South America|hCoV-19/Brazil/PE-IAM84/2020|EPI ISL 500484|B.1.1|Brazil|2020-04-08	0.0001346026	South America
South America|hCoV-19/Brazil/RJ-1119/2020|EPI ISL 456077|B.1.1.33|Brazil|2020-03-25	South America|hCoV-19/Brazil/PE-IAM84/2020|EPI ISL 500484|B.1.1|Brazil|2020-04-08	0.0001009531	South America
South America|hCoV-19/Peru/LIM-INS-017/2020|EPI ISL 490316|B.1.255|Peru|2020-03-25	South America|hCoV-19/Brazil/PE-IAM84/2020|EPI ISL 500484|B.1.1|Brazil|2020-04-08	0.0002033036	South America
South America|hCoV-19/Peru/LIM-INS-024/2020|EPI ISL 491429|A.2|Peru|2020-03-25	South America|hCoV-19/Brazil/PE-IAM84/2020|EPI ISL 500484|B.1.1|Brazil|2020-04-08	0.0005084117	South America
South America|hCoV-19/Peru/LIM-INS-018/2020|EPI ISL 490975|B.1|Peru|2020-03-25	South America|hCoV-19/Brazil/PE-IAM84/2020|EPI ISL 500484|B.1.1|Brazil|2020-04-08	0.0002711034	South America
South America|hCoV-19/Brazil/SP-636/2020|EPI ISL 515550|B.1.1.33|Brazil|2020-03-25	South America|hCoV-19/Brazil/PE-IAM84/2020|EPI ISL 500484|B.1.1|Brazil|2020-04-08	0.0001009531	South America
South America|hCoV-19/Colombia/ANT-UdeA-200325-01/2020|EPI ISL 536399|B.1.5|Colombia|2020-03-25	South America|hCoV-19/Brazil/PE-IAM84/2020|EPI ISL 500484|B.1.1|Brazil|2020-04-08	0.0001682892	South America
South America|hCoV-19/Colombia/MAG-INS-87968/2020|EPI ISL 498152|B.1|Colombia|2020-03-25	South America|hCoV-19/Brazil/PE-IAM84/2020|EPI ISL 500484|B.1.1|Brazil|2020-04-08	0.0003029782	South America
South America|hCoV-19/Chile/AR-ISPCH-14/2020|EPI ISL 445348|B.1.255|Chile|2020-03-25	South America|hCoV-19/Brazil/PE-IAM84/2020|EPI ISL 500484|B.1.1|Brazil|2020-04-08	0.0002019626	South America
South America|hCoV-19/Colombia/ATL-INS-88612/2020|EPI ISL 498155|B.1|Colombia|2020-03-25	South America|hCoV-19/Brazil/PE-IAM84/2020|EPI ISL 500484|B.1.1|Brazil|2020-04-08	0.0001682962	South America
South America|hCoV-19/Uruguay/UY-NYUMC861/2020|EPI ISL 457957|B.1.1.1|Uruguay|2020-03-25	South America|hCoV-19/Brazil/PE-IAM84/2020|EPI ISL 500484|B.1.1|Brazil|2020-04-08	0.0002040630	South America
South America|hCoV-19/Brazil/SP-L11-CD93/2020|EPI ISL 476204|B.1.1.33|Brazil|2020-03-25	South America|hCoV-19/Brazil/PE-IAM84/2020|EPI ISL 500484|B.1.1|Brazil|2020-04-08	0.0002074903	South America
South America|hCoV-19/Brazil/RJ-0249/2020|EPI ISL 470617|B.1.1.33|Brazil|2020-03-25	South America|hCoV-19/Brazil/PE-IAM84/2020|EPI ISL 500484|B.1.1|Brazil|2020-04-08	0.0001036917	South America
South America|hCoV-19/Brazil/RJ-872/2020|EPI ISL 427304|B.1.1.33|Brazil|2020-03-26	South America|hCoV-19/Brazil/PE-IAM84/2020|EPI ISL 500484|B.1.1|Brazil|2020-04-08	0.0001682648	South America
South America|hCoV-19/Brazil/PR-5623/2020|EPI ISL 541346|B.1.3|Brazil|2020-03-26	South America|hCoV-19/Brazil/PE-IAM84/2020|EPI ISL 500484|B.1.1|Brazil|2020-04-08	0.0003366202	South America
South America|hCoV-19/Colombia/CAL-GUR-0072/2020|EPI ISL 447734|A.2|Colombia|2020-03-26	South America|hCoV-19/Brazil/PE-IAM84/2020|EPI ISL 500484|B.1.1|Brazil|2020-04-08	0.0005723701	South America
South America|hCoV-19/Colombia/VAC-GUR-0084/2020|EPI ISL 447735|B.1|Colombia|2020-03-26	South America|hCoV-19/Brazil/PE-IAM84/2020|EPI ISL 500484|B.1.1|Brazil|2020-04-08	0.0002019762	South America
South America|hCoV-19/Colombia/VAC-GUR-0135/2020|EPI ISL 447737|B.1|Colombia|2020-03-26	South America|hCoV-19/Brazil/PE-IAM84/2020|EPI ISL 500484|B.1.1|Brazil|2020-04-08	0.0002357790	South America
South America|hCoV-19/Colombia/BOY-INS-88871/2020|EPI ISL 498158|B|Colombia|2020-03-26	South America|hCoV-19/Brazil/PE-IAM84/2020|EPI ISL 500484|B.1.1|Brazil|2020-04-08	0.0001346340	South America
South America|hCoV-19/Colombia/VAC-GUR-0094/2020|EPI ISL 447736|B.1|Colombia|2020-03-26	South America|hCoV-19/Brazil/PE-IAM84/2020|EPI ISL 500484|B.1.1|Brazil|2020-04-08	0.0002366588	South America
South America|hCoV-19/Uruguay/UY-NYUMC863/2020|EPI ISL 457959|B|Uruguay|2020-03-26	South America|hCoV-19/Brazil/PE-IAM84/2020|EPI ISL 500484|B.1.1|Brazil|2020-04-08	0.0004435532	South America
South America|hCoV-19/Brazil/SC-L17-CD322/2020|EPI ISL 476297|B.1.1.33|Brazil|2020-03-26	South America|hCoV-19/Brazil/PE-IAM84/2020|EPI ISL 500484|B.1.1|Brazil|2020-04-08	0.0001019444	South America
South America|hCoV-19/Brazil/RJ-0250/2020|EPI ISL 470618|B.1.1.33|Brazil|2020-03-26	South America|hCoV-19/Brazil/PE-IAM84/2020|EPI ISL 500484|B.1.1|Brazil|2020-04-08	0.0001020519	South America
South America|hCoV-19/Brazil/SP-L14-CD241/2020|EPI ISL 476245|B.1.1.33|Brazil|2020-03-26	South America|hCoV-19/Brazil/PE-IAM84/2020|EPI ISL 500484|B.1.1|Brazil|2020-04-08	0.0001048512	South America
South America|hCoV-19/Argentina/PAIS-A0003/2020|EPI ISL 430795|B.1|Argentina|2020-03-26	South America|hCoV-19/Brazil/PE-IAM84/2020|EPI ISL 500484|B.1.1|Brazil|2020-04-08	0.0002470324	South America
South America|hCoV-19/Argentina/PAIS-A0004/2020|EPI ISL 430796|B.1.5|Argentina|2020-03-27	South America|hCoV-19/Brazil/PE-IAM84/2020|EPI ISL 500484|B.1.1|Brazil|2020-04-08	0.0002692869	South America
South America|hCoV-19/Argentina/PAIS-A0005/2020|EPI ISL 430797|B.1.1|Argentina|2020-03-27	South America|hCoV-19/Brazil/PE-IAM84/2020|EPI ISL 500484|B.1.1|Brazil|2020-04-08	0.0001011020	South America
South America|hCoV-19/Chile/RM-CMM-32205/2020|EPI ISL 459859|B.1.5|Chile|2020-03-27	South America|hCoV-19/Brazil/PE-IAM84/2020|EPI ISL 500484|B.1.1|Brazil|2020-04-08	0.0001682779	South America
South America|hCoV-19/Peru/LIM-INS-020/2020|EPI ISL 490976|B.1.1.1|Peru|2020-03-27	South America|hCoV-19/Brazil/PE-IAM84/2020|EPI ISL 500484|B.1.1|Brazil|2020-04-08	0.0001694816	South America
South America|hCoV-19/Brazil/RJ-0251/2020|EPI ISL 470619|B.1|Brazil|2020-03-27	South America|hCoV-19/Brazil/PE-IAM84/2020|EPI ISL 500484|B.1.1|Brazil|2020-04-08	0.0001711517	South America
South America|hCoV-19/Brazil/SP-L14-CD260/2020|EPI ISL 476256|B.1|Brazil|2020-03-27	South America|hCoV-19/Brazil/PE-IAM84/2020|EPI ISL 500484|B.1.1|Brazil|2020-04-08	0.0001712045	South America
South America|hCoV-19/Brazil/SP-L14-CD242/2020|EPI ISL 476246|B.1.1.33|Brazil|2020-03-27	South America|hCoV-19/Brazil/PE-IAM84/2020|EPI ISL 500484|B.1.1|Brazil|2020-04-08	0.0001027508	South America
South America|hCoV-19/Brazil/SP-L17-CD324/2020|EPI ISL 476298|B.1.1|Brazil|2020-03-27	South America|hCoV-19/Brazil/PE-IAM84/2020|EPI ISL 500484|B.1.1|Brazil|2020-04-08	0.0001394390	South America
South America|hCoV-19/Brazil/SP-L17-CD327/2020|EPI ISL 476299|B.1.212|Brazil|2020-03-27	South America|hCoV-19/Brazil/PE-IAM84/2020|EPI ISL 500484|B.1.1|Brazil|2020-04-08	0.0002813137	South America
South America|hCoV-19/Chile/RM-ISPCH-75/2020|EPI ISL 445371|B.1.5|Chile|2020-03-28	South America|hCoV-19/Brazil/PE-IAM84/2020|EPI ISL 500484|B.1.1|Brazil|2020-04-08	0.0002019432	South America
South America|hCoV-19/Argentina/PAIS-A0006/2020|EPI ISL 430798|B.1.3|Argentina|2020-03-28	South America|hCoV-19/Brazil/PE-IAM84/2020|EPI ISL 500484|B.1.1|Brazil|2020-04-08	0.0003029413	South America
South America|hCoV-19/Colombia/CUN-GUR-0454/2020|EPI ISL 447744|B.1.255|Colombia|2020-03-28	South America|hCoV-19/Brazil/PE-IAM84/2020|EPI ISL 500484|B.1.1|Brazil|2020-04-08	0.0002019490	South America
South America|hCoV-19/Colombia/RIS-INS-87267/2020|EPI ISL 497745|B.1|Colombia|2020-03-28	South America|hCoV-19/Brazil/PE-IAM84/2020|EPI ISL 500484|B.1.1|Brazil|2020-04-08	0.0002019558	South America
South America|hCoV-19/Brazil/SP-120/2020|EPI ISL 515521|B.1.1.33|Brazil|2020-03-28	South America|hCoV-19/Brazil/PE-IAM84/2020|EPI ISL 500484|B.1.1|Brazil|2020-04-08	0.0001009837	South America
South America|hCoV-19/Brazil/PR-5622/2020|EPI ISL 541345|B.1|Brazil|2020-03-28	South America|hCoV-19/Brazil/PE-IAM84/2020|EPI ISL 500484|B.1.1|Brazil|2020-04-08	0.0002360334	South America
South America|hCoV-19/Uruguay/UY-NYUMC865/2020|EPI ISL 457961|B|Uruguay|2020-03-28	South America|hCoV-19/Brazil/PE-IAM84/2020|EPI ISL 500484|B.1.1|Brazil|2020-04-08	0.0004418199	South America
South America|hCoV-19/Uruguay/UY-NYUMC867/2020|EPI ISL 457963|B.1.1.1|Uruguay|2020-03-28	South America|hCoV-19/Brazil/PE-IAM84/2020|EPI ISL 500484|B.1.1|Brazil|2020-04-08	0.0002038342	South America
South America|hCoV-19/Brazil/CE-L16-CD332/2020|EPI ISL 476281|B.1.1.33|Brazil|2020-03-28	South America|hCoV-19/Brazil/PE-IAM84/2020|EPI ISL 500484|B.1.1|Brazil|2020-04-08	0.0001044388	South America
South America|hCoV-19/Brazil/SP-551/2020|EPI ISL 471554|B.1.1.33|Brazil|2020-03-29	South America|hCoV-19/Brazil/PE-IAM84/2020|EPI ISL 500484|B.1.1|Brazil|2020-04-08	0.0001009497	South America
South America|hCoV-19/Colombia/NAR-GUR-0627/2020|EPI ISL 447749|B.1.1|Colombia|2020-03-29	South America|hCoV-19/Brazil/PE-IAM84/2020|EPI ISL 500484|B.1.1|Brazil|2020-04-08	0.0001032315	South America
South America|hCoV-19/Argentina/PAIS-A0007/2020|EPI ISL 430799|B.1.5|Argentina|2020-03-30	South America|hCoV-19/Brazil/PE-IAM84/2020|EPI ISL 500484|B.1.1|Brazil|2020-04-08	0.0001682779	South America
South America|hCoV-19/Chile/MA-ISPCH-17/2020|EPI ISL 445372|B.1|Chile|2020-03-30	South America|hCoV-19/Brazil/PE-IAM84/2020|EPI ISL 500484|B.1.1|Brazil|2020-04-08	0.0002019422	South America
South America|hCoV-19/Colombia/HUI-GUR-0900/2020|EPI ISL 447752|B.1|Colombia|2020-03-30	South America|hCoV-19/Brazil/PE-IAM84/2020|EPI ISL 500484|B.1.1|Brazil|2020-04-08	0.0003031815	South America
South America|hCoV-19/Colombia/CHO-GUR-0787/2020|EPI ISL 447750|B.1|Colombia|2020-03-30	South America|hCoV-19/Brazil/PE-IAM84/2020|EPI ISL 500484|B.1.1|Brazil|2020-04-08	0.0002356234	South America
South America|hCoV-19/Brazil/RJ-899/2020|EPI ISL 456071|B.1.1.33|Brazil|2020-03-30	South America|hCoV-19/Brazil/PE-IAM84/2020|EPI ISL 500484|B.1.1|Brazil|2020-04-08	0.0001683372	South America
South America|hCoV-19/Colombia/NAR-INS-94679/2020|EPI ISL 498162|A.2|Colombia|2020-03-30	South America|hCoV-19/Brazil/PE-IAM84/2020|EPI ISL 500484|B.1.1|Brazil|2020-04-08	0.0005387074	South America
South America|hCoV-19/Colombia/ATL-INS-88712/2020|EPI ISL 498156|B.1.5|Colombia|2020-03-30	South America|hCoV-19/Brazil/PE-IAM84/2020|EPI ISL 500484|B.1.1|Brazil|2020-04-08	0.0001682892	South America
South America|hCoV-19/Chile/VS-ISPCH-5/2020|EPI ISL 445337|B.1|Chile|2020-03-30	South America|hCoV-19/Brazil/PE-IAM84/2020|EPI ISL 500484|B.1.1|Brazil|2020-04-08	0.0002356282	South America
South America|hCoV-19/Colombia/BOY-INS-88859/2020|EPI ISL 498157|B.1.255|Colombia|2020-03-30	South America|hCoV-19/Brazil/PE-IAM84/2020|EPI ISL 500484|B.1.1|Brazil|2020-04-08	0.0002019694	South America
South America|hCoV-19/Colombia/BOL-INS-94411/2020|EPI ISL 498161|B.1|Colombia|2020-03-30	South America|hCoV-19/Brazil/PE-IAM84/2020|EPI ISL 500484|B.1.1|Brazil|2020-04-08	0.0002356441	South America
South America|hCoV-19/Brazil/RJ-0252/2020|EPI ISL 470620|B.1.1.33|Brazil|2020-03-30	South America|hCoV-19/Brazil/PE-IAM84/2020|EPI ISL 500484|B.1.1|Brazil|2020-04-08	0.0001698363	South America
South America|hCoV-19/Brazil/CE-L16-CD344/2020|EPI ISL 476288|B.1.5|Brazil|2020-03-30	South America|hCoV-19/Brazil/PE-IAM84/2020|EPI ISL 500484|B.1.1|Brazil|2020-04-08	0.0002039435	South America
South America|hCoV-19/Brazil/CE-L16-CD346/2020|EPI ISL 476289|B.1.212|Brazil|2020-03-30	South America|hCoV-19/Brazil/PE-IAM84/2020|EPI ISL 500484|B.1.1|Brazil|2020-04-08	0.0003059750	South America
South America|hCoV-19/Ecuador/HGSQ-USFQ-018/2020|EPI ISL 422563|B.1.1|Ecuador|2020-03-30	South America|hCoV-19/Brazil/PE-IAM84/2020|EPI ISL 500484|B.1.1|Brazil|2020-04-08	0.0001380572	South America
South America|hCoV-19/Brazil/SP-L15-CD272/2020|EPI ISL 476265|B.1.255|Brazil|2020-03-30	South America|hCoV-19/Brazil/PE-IAM84/2020|EPI ISL 500484|B.1.1|Brazil|2020-04-08	0.0002054542	South America
South America|hCoV-19/Brazil/SC-L16-CD350/2020|EPI ISL 476292|B.1.1.33|Brazil|2020-03-30	South America|hCoV-19/Brazil/PE-IAM84/2020|EPI ISL 500484|B.1.1|Brazil|2020-04-08	0.0001027121	South America
South America|hCoV-19/Brazil/SP-L16-CD339/2020|EPI ISL 476286|B.1.1.33|Brazil|2020-03-30	South America|hCoV-19/Brazil/PE-IAM84/2020|EPI ISL 500484|B.1.1|Brazil|2020-04-08	0.0001027226	South America
South America|hCoV-19/Brazil/SP-L15-CD274/2020|EPI ISL 476267|B.1.1|Brazil|2020-03-30	South America|hCoV-19/Brazil/PE-IAM84/2020|EPI ISL 500484|B.1.1|Brazil|2020-04-08	0.0001383630	South America
South America|hCoV-19/Uruguay/UY-NYUMC866/2020|EPI ISL 457962|B.1.1.1|Uruguay|2020-03-30	South America|hCoV-19/Brazil/PE-IAM84/2020|EPI ISL 500484|B.1.1|Brazil|2020-04-08	0.0001743225	South America
South America|hCoV-19/Brazil/SP-L15-CD283/2020|EPI ISL 476274|B.1.1.33|Brazil|2020-03-30	South America|hCoV-19/Brazil/PE-IAM84/2020|EPI ISL 500484|B.1.1|Brazil|2020-04-08	0.0001394491	South America
South America|hCoV-19/Colombia/HUI-GUR-0920/2020|EPI ISL 447753|B.1.5|Colombia|2020-03-30	South America|hCoV-19/Brazil/PE-IAM84/2020|EPI ISL 500484|B.1.1|Brazil|2020-04-08	0.0001755127	South America
South America|hCoV-19/Peru/ANC-INS-132/2020|EPI ISL 536529|B.1.1.1|Peru|2020-03-31	South America|hCoV-19/Brazil/PE-IAM84/2020|EPI ISL 500484|B.1.1|Brazil|2020-04-08	0.0002019177	South America
South America|hCoV-19/Argentina/PAIS-A0009/2020|EPI ISL 430801|B.1.5|Argentina|2020-03-31	South America|hCoV-19/Brazil/PE-IAM84/2020|EPI ISL 500484|B.1.1|Brazil|2020-04-08	0.0001682779	South America
South America|hCoV-19/Brazil/SP-122/2020|EPI ISL 515522|B.1.1.33|Brazil|2020-03-31	South America|hCoV-19/Brazil/PE-IAM84/2020|EPI ISL 500484|B.1.1|Brazil|2020-04-08	0.0001009497	South America
South America|hCoV-19/Argentina/PAIS-A0011/2020|EPI ISL 430802|B.1.1|Argentina|2020-03-31	South America|hCoV-19/Brazil/PE-IAM84/2020|EPI ISL 500484|B.1.1|Brazil|2020-04-08	0.0000673015	South America
South America|hCoV-19/Colombia/RIS-GUV-92087/2020|EPI ISL 447760|B.1.8|Colombia|2020-03-31	South America|hCoV-19/Brazil/PE-IAM84/2020|EPI ISL 500484|B.1.1|Brazil|2020-04-08	0.0001682836	South America
South America|hCoV-19/Colombia/HUI-GUV-92061/2020|EPI ISL 447759|B.1.5|Colombia|2020-03-31	South America|hCoV-19/Brazil/PE-IAM84/2020|EPI ISL 500484|B.1.1|Brazil|2020-04-08	0.0001683346	South America
South America|hCoV-19/Colombia/VAC-GUV-92034/2020|EPI ISL 447755|B.1.5|Colombia|2020-03-31	South America|hCoV-19/Brazil/PE-IAM84/2020|EPI ISL 500484|B.1.1|Brazil|2020-04-08	0.0002694328	South America
South America|hCoV-19/Colombia/VAC-GUV-92042/2020|EPI ISL 447756|B.1.5|Colombia|2020-03-31	South America|hCoV-19/Brazil/PE-IAM84/2020|EPI ISL 500484|B.1.1|Brazil|2020-04-08	0.0002020766	South America
South America|hCoV-19/Peru/ICA-INS-040/2020|EPI ISL 491462|B.1.1.1|Peru|2020-03-31	South America|hCoV-19/Brazil/PE-IAM84/2020|EPI ISL 500484|B.1.1|Brazil|2020-04-08	0.0002032887	South America
South America|hCoV-19/Colombia/MAG-INS-95839/2020|EPI ISL 498166|B.1.255|Colombia|2020-03-31	South America|hCoV-19/Brazil/PE-IAM84/2020|EPI ISL 500484|B.1.1|Brazil|2020-04-08	0.0002356313	South America
South America|hCoV-19/Colombia/CAU-INS-89002/2020|EPI ISL 498159|B.1|Colombia|2020-03-31	South America|hCoV-19/Brazil/PE-IAM84/2020|EPI ISL 500484|B.1.1|Brazil|2020-04-08	0.0001346294	South America
South America|hCoV-19/Colombia/CES-INS-89781/2020|EPI ISL 498160|B.1.255|Colombia|2020-03-31	South America|hCoV-19/Brazil/PE-IAM84/2020|EPI ISL 500484|B.1.1|Brazil|2020-04-08	0.0002019626	South America
South America|hCoV-19/Colombia/ANT-GUV-92256/2020|EPI ISL 447768|B.1|Colombia|2020-03-31	South America|hCoV-19/Brazil/PE-IAM84/2020|EPI ISL 500484|B.1.1|Brazil|2020-04-08	0.0002021122	South America
South America|hCoV-19/Colombia/ANT-GUV-92146/2020|EPI ISL 447761|B|Colombia|2020-03-31	South America|hCoV-19/Brazil/PE-IAM84/2020|EPI ISL 500484|B.1.1|Brazil|2020-04-08	0.0003035889	South America
South America|hCoV-19/Brazil/MA-L17-CD363/2020|EPI ISL 476309|B.1.1.33|Brazil|2020-03-31	South America|hCoV-19/Brazil/PE-IAM84/2020|EPI ISL 500484|B.1.1|Brazil|2020-04-08	0.0001369432	South America
South America|hCoV-19/Brazil/BA-L17-CD359/2020|EPI ISL 476305|B.1.1.33|Brazil|2020-03-31	South America|hCoV-19/Brazil/PE-IAM84/2020|EPI ISL 500484|B.1.1|Brazil|2020-04-08	0.0001369432	South America
South America|hCoV-19/Brazil/PR-L17-CD365/2020|EPI ISL 476311|B.1.1|Brazil|2020-03-31	South America|hCoV-19/Brazil/PE-IAM84/2020|EPI ISL 500484|B.1.1|Brazil|2020-04-08	0.0000684741	South America
South America|hCoV-19/Brazil/SC-L17-CD372/2020|EPI ISL 476317|B.1.1.33|Brazil|2020-03-31	South America|hCoV-19/Brazil/PE-IAM84/2020|EPI ISL 500484|B.1.1|Brazil|2020-04-08	0.0001035557	South America
South America|hCoV-19/Brazil/CE-L17-CD361/2020|EPI ISL 476307|B.1.212|Brazil|2020-03-31	South America|hCoV-19/Brazil/PE-IAM84/2020|EPI ISL 500484|B.1.1|Brazil|2020-04-08	0.0002762080	South America
South America|hCoV-19/Brazil/SP-L17-CD357/2020|EPI ISL 476303|B.1.1.33|Brazil|2020-03-31	South America|hCoV-19/Brazil/PE-IAM84/2020|EPI ISL 500484|B.1.1|Brazil|2020-04-08	0.0001380775	South America
South America|hCoV-19/Colombia/HUI-GUV-92060/2020|EPI ISL 447758|B.1.5|Colombia|2020-03-31	South America|hCoV-19/Brazil/PE-IAM84/2020|EPI ISL 500484|B.1.1|Brazil|2020-04-08	0.0001753846	South America
South America|hCoV-19/Peru/CAL-INS-135/2020|EPI ISL 536530|B.1.1|Peru|2020-03-31	South America|hCoV-19/Brazil/PE-IAM84/2020|EPI ISL 500484|B.1.1|Brazil|2020-04-08	0.0002471235	South America
South America|hCoV-19/Argentina/PAIS-A0012/2020|EPI ISL 430803|B.1.5|Argentina|2020-04-01	South America|hCoV-19/Brazil/PE-IAM84/2020|EPI ISL 500484|B.1.1|Brazil|2020-04-08	0.0002355992	South America
South America|hCoV-19/Brazil/SP-137/2020|EPI ISL 515543|B.1.1.33|Brazil|2020-04-01	South America|hCoV-19/Brazil/PE-IAM84/2020|EPI ISL 500484|B.1.1|Brazil|2020-04-08	0.0001346089	South America
South America|hCoV-19/Peru/LAM-INS-126/2020|EPI ISL 536524|C.14|Peru|2020-04-01	South America|hCoV-19/Brazil/PE-IAM84/2020|EPI ISL 500484|B.1.1|Brazil|2020-04-08	0.0002355873	South America
South America|hCoV-19/Chile/RM-ISPCH-56/2020|EPI ISL 445352|B.1.1.33|Chile|2020-04-01	South America|hCoV-19/Brazil/PE-IAM84/2020|EPI ISL 500484|B.1.1|Brazil|2020-04-08	0.0001009497	South America
South America|hCoV-19/Peru/JUN-INS-131/2020|EPI ISL 536528|B.1|Peru|2020-04-01	South America|hCoV-19/Brazil/PE-IAM84/2020|EPI ISL 500484|B.1.1|Brazil|2020-04-08	0.0003029334	South America
South America|hCoV-19/Peru/LAM-INS-125/2020|EPI ISL 536523|C.14|Peru|2020-04-01	South America|hCoV-19/Brazil/PE-IAM84/2020|EPI ISL 500484|B.1.1|Brazil|2020-04-08	0.0002692612	South America
South America|hCoV-19/Argentina/PAIS-A0013/2020|EPI ISL 430804|B.1.5|Argentina|2020-04-01	South America|hCoV-19/Brazil/PE-IAM84/2020|EPI ISL 500484|B.1.1|Brazil|2020-04-08	0.0001682779	South America
South America|hCoV-19/Peru/LAM-INS-169/2020|EPI ISL 536562|B.1.1.1|Peru|2020-04-01	South America|hCoV-19/Brazil/PE-IAM84/2020|EPI ISL 500484|B.1.1|Brazil|2020-04-08	0.0002355873	South America
South America|hCoV-19/Argentina/PAIS-A0014/2020|EPI ISL 430805|B.1.1|Argentina|2020-04-01	South America|hCoV-19/Brazil/PE-IAM84/2020|EPI ISL 500484|B.1.1|Brazil|2020-04-08	0.0001348056	South America
South America|hCoV-19/Chile/RM-ISPCH-54/2020|EPI ISL 445350|B.1.1.1|Chile|2020-04-01	South America|hCoV-19/Brazil/PE-IAM84/2020|EPI ISL 500484|B.1.1|Brazil|2020-04-08	0.0002019181	South America
South America|hCoV-19/Brazil/RJ-1065/2020|EPI ISL 456074|B.1.1.33|Brazil|2020-04-01	South America|hCoV-19/Brazil/PE-IAM84/2020|EPI ISL 500484|B.1.1|Brazil|2020-04-08	0.0001346026	South America
South America|hCoV-19/Brazil/RJ-1056/2020|EPI ISL 456072|B.1.1.33|Brazil|2020-04-01	South America|hCoV-19/Brazil/PE-IAM84/2020|EPI ISL 500484|B.1.1|Brazil|2020-04-08	0.0001009497	South America
South America|hCoV-19/Colombia/MAG-GVI-93457/2020|EPI ISL 447778|B.1.255|Colombia|2020-04-01	South America|hCoV-19/Brazil/PE-IAM84/2020|EPI ISL 500484|B.1.1|Brazil|2020-04-08	0.0002356234	South America
South America|hCoV-19/Colombia/VAC-GVI-93366/2020|EPI ISL 447774|B.1|Colombia|2020-04-01	South America|hCoV-19/Brazil/PE-IAM84/2020|EPI ISL 500484|B.1.1|Brazil|2020-04-08	0.0002020102	South America
South America|hCoV-19/Colombia/ANT-GUV-92250/2020|EPI ISL 447766|B.1|Colombia|2020-04-01	South America|hCoV-19/Brazil/PE-IAM84/2020|EPI ISL 500484|B.1.1|Brazil|2020-04-08	0.0002020102	South America
South America|hCoV-19/Colombia/VAC-GVI-93467/2020|EPI ISL 447779|B.1.1|Colombia|2020-04-01	South America|hCoV-19/Brazil/PE-IAM84/2020|EPI ISL 500484|B.1.1|Brazil|2020-04-08	0.0000673210	South America
South America|hCoV-19/Colombia/MAG-GVI-93450/2020|EPI ISL 447777|B.1.255|Colombia|2020-04-01	South America|hCoV-19/Brazil/PE-IAM84/2020|EPI ISL 500484|B.1.1|Brazil|2020-04-08	0.0002020714	South America
South America|hCoV-19/Colombia/VAC-GVI-93470/2020|EPI ISL 447780|B.1|Colombia|2020-04-01	South America|hCoV-19/Brazil/PE-IAM84/2020|EPI ISL 500484|B.1.1|Brazil|2020-04-08	0.0002358407	South America
South America|hCoV-19/Colombia/VAC-GVI-93381/2020|EPI ISL 447775|B.1|Colombia|2020-04-01	South America|hCoV-19/Brazil/PE-IAM84/2020|EPI ISL 500484|B.1.1|Brazil|2020-04-08	0.0002021531	South America
South America|hCoV-19/Peru/LAM-INS-034/2020|EPI ISL 491459|C.14|Peru|2020-04-01	South America|hCoV-19/Brazil/PE-IAM84/2020|EPI ISL 500484|B.1.1|Brazil|2020-04-08	0.0002371754	South America
South America|hCoV-19/Peru/LIM-INS-060/2020|EPI ISL 524473|B.1.1|Peru|2020-04-01	South America|hCoV-19/Brazil/PE-IAM84/2020|EPI ISL 500484|B.1.1|Brazil|2020-04-08	0.0001016349	South America
South America|hCoV-19/Peru/LAM-INS-038/2020|EPI ISL 491461|C.14|Peru|2020-04-01	South America|hCoV-19/Brazil/PE-IAM84/2020|EPI ISL 500484|B.1.1|Brazil|2020-04-08	0.0002710764	South America
South America|hCoV-19/Peru/LAM-INS-035/2020|EPI ISL 491460|B.1.1.1|Peru|2020-04-01	South America|hCoV-19/Brazil/PE-IAM84/2020|EPI ISL 500484|B.1.1|Brazil|2020-04-08	0.0002371754	South America
South America|hCoV-19/Peru/CAJ-INS-057/2020|EPI ISL 517713|B.1.1.1|Peru|2020-04-01	South America|hCoV-19/Brazil/PE-IAM84/2020|EPI ISL 500484|B.1.1|Brazil|2020-04-08	0.0002032887	South America
South America|hCoV-19/Chile/RM-ISPCH-53/2020|EPI ISL 449800|B.1.5|Chile|2020-04-01	South America|hCoV-19/Brazil/PE-IAM84/2020|EPI ISL 500484|B.1.1|Brazil|2020-04-08	0.0005725601	South America
South America|hCoV-19/Brazil/RJ-1058/2020|EPI ISL 456073|B.1.1.33|Brazil|2020-04-01	South America|hCoV-19/Brazil/PE-IAM84/2020|EPI ISL 500484|B.1.1|Brazil|2020-04-08	0.0001346633	South America
South America|hCoV-19/Colombia/VAC-GVI-93352/2020|EPI ISL 447771|B.1|Colombia|2020-04-01	South America|hCoV-19/Brazil/PE-IAM84/2020|EPI ISL 500484|B.1.1|Brazil|2020-04-08	0.0002020374	South America
South America|hCoV-19/Colombia/COR-INS-95319/2020|EPI ISL 498163|B.1|Colombia|2020-04-01	South America|hCoV-19/Brazil/PE-IAM84/2020|EPI ISL 500484|B.1.1|Brazil|2020-04-08	0.0001346340	South America
South America|hCoV-19/Colombia/VAC-INS-96183/2020|EPI ISL 456147|B.1|Colombia|2020-04-01	South America|hCoV-19/Brazil/PE-IAM84/2020|EPI ISL 500484|B.1.1|Brazil|2020-04-08	0.0002357424	South America
South America|hCoV-19/Colombia/VAC-INS-96176/2020|EPI ISL 456152|B|Colombia|2020-04-01	South America|hCoV-19/Brazil/PE-IAM84/2020|EPI ISL 500484|B.1.1|Brazil|2020-04-08	0.0004382335	South America
South America|hCoV-19/Peru/JUN-INS-127/2020|EPI ISL 536525|B.1|Peru|2020-04-01	South America|hCoV-19/Brazil/PE-IAM84/2020|EPI ISL 500484|B.1.1|Brazil|2020-04-08	0.0001689136	South America
South America|hCoV-19/Colombia/ANT-GUV-92252/2020|EPI ISL 447767|B|Colombia|2020-04-01	South America|hCoV-19/Brazil/PE-IAM84/2020|EPI ISL 500484|B.1.1|Brazil|2020-04-08	0.0003724891	South America
South America|hCoV-19/Colombia/CUN-GVI-93301/2020|EPI ISL 447769|B.1.255|Colombia|2020-04-01	South America|hCoV-19/Brazil/PE-IAM84/2020|EPI ISL 500484|B.1.1|Brazil|2020-04-08	0.0002710285	South America
South America|hCoV-19/Peru/LAM-INS-170/2020|EPI ISL 536563|B.1.1.1|Peru|2020-04-01	South America|hCoV-19/Brazil/PE-IAM84/2020|EPI ISL 500484|B.1.1|Brazil|2020-04-08	0.0002706343	South America
South America|hCoV-19/Peru/LAM-INS-171/2020|EPI ISL 536564|B.1.5|Peru|2020-04-01	South America|hCoV-19/Brazil/PE-IAM84/2020|EPI ISL 500484|B.1.1|Brazil|2020-04-08	0.0003392108	South America
South America|hCoV-19/Brazil/PA-0227/2020|EPI ISL 470601|B.1.1.33|Brazil|2020-04-01	South America|hCoV-19/Brazil/PE-IAM84/2020|EPI ISL 500484|B.1.1|Brazil|2020-04-08	0.0001710958	South America
South America|hCoV-19/Brazil/SC-L19-CD399/2020|EPI ISL 476324|B.1.1.33|Brazil|2020-04-01	South America|hCoV-19/Brazil/PE-IAM84/2020|EPI ISL 500484|B.1.1|Brazil|2020-04-08	0.0001026488	South America
South America|hCoV-19/Brazil/SP-L19-CD391/2020|EPI ISL 476320|B.1.212|Brazil|2020-04-01	South America|hCoV-19/Brazil/PE-IAM84/2020|EPI ISL 500484|B.1.1|Brazil|2020-04-08	0.0002395595	South America
South America|hCoV-19/Brazil/RS-L19-CD390/2020|EPI ISL 476319|B.1.1.33|Brazil|2020-04-01	South America|hCoV-19/Brazil/PE-IAM84/2020|EPI ISL 500484|B.1.1|Brazil|2020-04-08	0.0001710950	South America
South America|hCoV-19/Brazil/PA-0229/2020|EPI ISL 470603|B.1.1.1|Brazil|2020-04-01	South America|hCoV-19/Brazil/PE-IAM84/2020|EPI ISL 500484|B.1.1|Brazil|2020-04-08	0.0002053337	South America
South America|hCoV-19/Brazil/RJ-0254/2020|EPI ISL 470622|B.39|Brazil|2020-04-01	South America|hCoV-19/Brazil/PE-IAM84/2020|EPI ISL 500484|B.1.1|Brazil|2020-04-08	0.0004792984	South America
South America|hCoV-19/Brazil/AM-0201/2020|EPI ISL 470568|B.1|Brazil|2020-04-01	South America|hCoV-19/Brazil/PE-IAM84/2020|EPI ISL 500484|B.1.1|Brazil|2020-04-08	0.0002396642	South America
South America|hCoV-19/Peru/JUN-INS-128/2020|EPI ISL 536526|B.1.5|Peru|2020-04-01	South America|hCoV-19/Brazil/PE-IAM84/2020|EPI ISL 500484|B.1.1|Brazil|2020-04-08	0.0003081591	South America
South America|hCoV-19/Colombia/un-CIAT-01/2020|EPI ISL 445085|B.1|Colombia|2020-04-02	South America|hCoV-19/Brazil/PE-IAM84/2020|EPI ISL 500484|B.1.1|Brazil|2020-04-08	0.0002356153	South America
South America|hCoV-19/Argentina/PAIS-A0016/2020|EPI ISL 430807|B.1.1|Argentina|2020-04-02	South America|hCoV-19/Brazil/PE-IAM84/2020|EPI ISL 500484|B.1.1|Brazil|2020-04-08	0.0001009523	South America
South America|hCoV-19/Brazil/SP-124/2020|EPI ISL 515523|B.1.1.33|Brazil|2020-04-02	South America|hCoV-19/Brazil/PE-IAM84/2020|EPI ISL 500484|B.1.1|Brazil|2020-04-08	0.0001009497	South America
South America|hCoV-19/Brazil/RJ-1595/2020|EPI ISL 467346|B.39|Brazil|2020-04-02	South America|hCoV-19/Brazil/PE-IAM84/2020|EPI ISL 500484|B.1.1|Brazil|2020-04-08	0.0006734476	South America
South America|hCoV-19/Brazil/RJ-1100/2020|EPI ISL 456075|B.1.1.33|Brazil|2020-04-02	South America|hCoV-19/Brazil/PE-IAM84/2020|EPI ISL 500484|B.1.1|Brazil|2020-04-08	0.0001346026	South America
South America|hCoV-19/Brazil/RJ-1574/2020|EPI ISL 467345|B.1.1.33|Brazil|2020-04-02	South America|hCoV-19/Brazil/PE-IAM84/2020|EPI ISL 500484|B.1.1|Brazil|2020-04-08	0.0001346026	South America
South America|hCoV-19/Brazil/RJ-1555/2020|EPI ISL 467344|B.39|Brazil|2020-04-02	South America|hCoV-19/Brazil/PE-IAM84/2020|EPI ISL 500484|B.1.1|Brazil|2020-04-08	0.0005387284	South America
South America|hCoV-19/Colombia/VAC-GVI-93511/2020|EPI ISL 447785|B.1|Colombia|2020-04-02	South America|hCoV-19/Brazil/PE-IAM84/2020|EPI ISL 500484|B.1.1|Brazil|2020-04-08	0.0002020102	South America
South America|hCoV-19/Brazil/RJ-1600/2020|EPI ISL 456082|B.1.1.33|Brazil|2020-04-02	South America|hCoV-19/Brazil/PE-IAM84/2020|EPI ISL 500484|B.1.1|Brazil|2020-04-08	0.0001346587	South America
South America|hCoV-19/Peru/LOR-INS-058/2020|EPI ISL 514317|B.1.1|Peru|2020-04-02	South America|hCoV-19/Brazil/PE-IAM84/2020|EPI ISL 500484|B.1.1|Brazil|2020-04-08	0.0000677519	South America
South America|hCoV-19/Chile/RM-ISPCH-57/2020|EPI ISL 445353|B.1.1|Chile|2020-04-02	South America|hCoV-19/Brazil/PE-IAM84/2020|EPI ISL 500484|B.1.1|Brazil|2020-04-08	0.0000673037	South America
South America|hCoV-19/Chile/RM-ISPCH-55/2020|EPI ISL 445351|B.40|Chile|2020-04-02	South America|hCoV-19/Brazil/PE-IAM84/2020|EPI ISL 500484|B.1.1|Brazil|2020-04-08	0.0005050401	South America
South America|hCoV-19/Venezuela/VEN-89312/2020|EPI ISL 476702|B.1.1|Venezuela|2020-04-02	South America|hCoV-19/Brazil/PE-IAM84/2020|EPI ISL 500484|B.1.1|Brazil|2020-04-08	0.0000675911	South America
South America|hCoV-19/Brazil/RJ-0255/2020|EPI ISL 470623|B.1.1.33|Brazil|2020-04-02	South America|hCoV-19/Brazil/PE-IAM84/2020|EPI ISL 500484|B.1.1|Brazil|2020-04-08	0.0001358688	South America
South America|hCoV-19/Brazil/AM-0203/2020|EPI ISL 470570|B.1.1.33|Brazil|2020-04-02	South America|hCoV-19/Brazil/PE-IAM84/2020|EPI ISL 500484|B.1.1|Brazil|2020-04-08	0.0001710914	South America
South America|hCoV-19/Brazil/GO-L19-CD413/2020|EPI ISL 476336|B.1.5|Brazil|2020-04-02	South America|hCoV-19/Brazil/PE-IAM84/2020|EPI ISL 500484|B.1.1|Brazil|2020-04-08	0.0002053429	South America
South America|hCoV-19/Brazil/MA-L19-CD403/2020|EPI ISL 476327|B.1.1.33|Brazil|2020-04-02	South America|hCoV-19/Brazil/PE-IAM84/2020|EPI ISL 500484|B.1.1|Brazil|2020-04-08	0.0001368747	South America
South America|hCoV-19/Brazil/CE-L19-CD408/2020|EPI ISL 476331|B.1.212|Brazil|2020-04-02	South America|hCoV-19/Brazil/PE-IAM84/2020|EPI ISL 500484|B.1.1|Brazil|2020-04-08	0.0002395677	South America
South America|hCoV-19/Brazil/CE-0206/2020|EPI ISL 470573|B.1.212|Brazil|2020-04-02	South America|hCoV-19/Brazil/PE-IAM84/2020|EPI ISL 500484|B.1.1|Brazil|2020-04-08	0.0002744343	South America
South America|hCoV-19/Brazil/RS-L19-CD412/2020|EPI ISL 476335|B.1.1.33|Brazil|2020-04-02	South America|hCoV-19/Brazil/PE-IAM84/2020|EPI ISL 500484|B.1.1|Brazil|2020-04-08	0.0001035021	South America
South America|hCoV-19/Brazil/MA-L19-CD407/2020|EPI ISL 476330|B.1.1.33|Brazil|2020-04-02	South America|hCoV-19/Brazil/PE-IAM84/2020|EPI ISL 500484|B.1.1|Brazil|2020-04-08	0.0001382653	South America
South America|hCoV-19/Brazil/PA-0232/2020|EPI ISL 470606|B.1.1.33|Brazil|2020-04-02	South America|hCoV-19/Brazil/PE-IAM84/2020|EPI ISL 500484|B.1.1|Brazil|2020-04-08	0.0001382731	South America
South America|hCoV-19/Brazil/AM-0204/2020|EPI ISL 470571|B.1|Brazil|2020-04-02	South America|hCoV-19/Brazil/PE-IAM84/2020|EPI ISL 500484|B.1.1|Brazil|2020-04-08	0.0002092303	South America
South America|hCoV-19/Brazil/SP-L20-CD416/2020|EPI ISL 476351|B.1.1.33|Brazil|2020-04-02	South America|hCoV-19/Brazil/PE-IAM84/2020|EPI ISL 500484|B.1.1|Brazil|2020-04-08	0.0001394344	South America
South America|hCoV-19/Brazil/GO-L19-CD410/2020|EPI ISL 476333|B.1.5|Brazil|2020-04-02	South America|hCoV-19/Brazil/PE-IAM84/2020|EPI ISL 500484|B.1.1|Brazil|2020-04-08	0.0001395155	South America
South America|hCoV-19/Brazil/SP-L22-CD475/2020|EPI ISL 476374|B.1.1.33|Brazil|2020-04-02	South America|hCoV-19/Brazil/PE-IAM84/2020|EPI ISL 500484|B.1.1|Brazil|2020-04-08	0.0001395219	South America
South America|hCoV-19/Colombia/VAC-GVI-93476/2020|EPI ISL 447782|B.1|Colombia|2020-04-02	South America|hCoV-19/Brazil/PE-IAM84/2020|EPI ISL 500484|B.1.1|Brazil|2020-04-08	0.0002103513	South America
South America|hCoV-19/Colombia/VAC-GVI-93496/2020|EPI ISL 447784|B.1|Colombia|2020-04-02	South America|hCoV-19/Brazil/PE-IAM84/2020|EPI ISL 500484|B.1.1|Brazil|2020-04-08	0.0002110094	South America
South America|hCoV-19/Brazil/AP-IEC-162620/2020|EPI ISL 524792|B.1.1.33|Brazil|2020-04-03	South America|hCoV-19/Brazil/PE-IAM84/2020|EPI ISL 500484|B.1.1|Brazil|2020-04-08	0.0001346026	South America
South America|hCoV-19/Brazil/SP-177/2020|EPI ISL 523973|B.1.1.33|Brazil|2020-04-03	South America|hCoV-19/Brazil/PE-IAM84/2020|EPI ISL 500484|B.1.1|Brazil|2020-04-08	0.0001682570	South America
South America|hCoV-19/Argentina/PAIS-A0017/2020|EPI ISL 430808|B.1.1.1|Argentina|2020-04-03	South America|hCoV-19/Brazil/PE-IAM84/2020|EPI ISL 500484|B.1.1|Brazil|2020-04-08	0.0002355983	South America
South America|hCoV-19/Brazil/AP-IEC-162741/2020|EPI ISL 458138|B.1.1.33|Brazil|2020-04-03	South America|hCoV-19/Brazil/PE-IAM84/2020|EPI ISL 500484|B.1.1|Brazil|2020-04-08	0.0001682570	South America
South America|hCoV-19/Colombia/VAC-GVI-93534/2020|EPI ISL 447786|B.1|Colombia|2020-04-03	South America|hCoV-19/Brazil/PE-IAM84/2020|EPI ISL 500484|B.1.1|Brazil|2020-04-08	0.0002019490	South America
South America|hCoV-19/Colombia/VAC-GVI-93538/2020|EPI ISL 447790|B.1|Colombia|2020-04-03	South America|hCoV-19/Brazil/PE-IAM84/2020|EPI ISL 500484|B.1.1|Brazil|2020-04-08	0.0002693840	South America
South America|hCoV-19/Colombia/VAC-GVI-93537/2020|EPI ISL 447789|B.1.1|Colombia|2020-04-03	South America|hCoV-19/Brazil/PE-IAM84/2020|EPI ISL 500484|B.1.1|Brazil|2020-04-08	0.0001683136	South America
South America|hCoV-19/Brazil/RJ-1402/2020|EPI ISL 456079|B.1.1.33|Brazil|2020-04-03	South America|hCoV-19/Brazil/PE-IAM84/2020|EPI ISL 500484|B.1.1|Brazil|2020-04-08	0.0001346524	South America
South America|hCoV-19/Colombia/VAC-GVI-97210/2020|EPI ISL 447794|B.1.1|Colombia|2020-04-03	South America|hCoV-19/Brazil/PE-IAM84/2020|EPI ISL 500484|B.1.1|Brazil|2020-04-08	0.0001010025	South America
South America|hCoV-19/Colombia/VAC-GVI-97203/2020|EPI ISL 447793|B.1|Colombia|2020-04-03	South America|hCoV-19/Brazil/PE-IAM84/2020|EPI ISL 500484|B.1.1|Brazil|2020-04-08	0.0002020646	South America
South America|hCoV-19/Colombia/VAC-GVI-97161/2020|EPI ISL 447791|B.1|Colombia|2020-04-03	South America|hCoV-19/Brazil/PE-IAM84/2020|EPI ISL 500484|B.1.1|Brazil|2020-04-08	0.0002021531	South America
South America|hCoV-19/Chile/RM-ISPCH-76/2020|EPI ISL 445373|B.1.1.33|Chile|2020-04-03	South America|hCoV-19/Brazil/PE-IAM84/2020|EPI ISL 500484|B.1.1|Brazil|2020-04-08	0.0001346117	South America
South America|hCoV-19/Colombia/CUN-INS-96791/2020|EPI ISL 498167|B.1|Colombia|2020-04-03	South America|hCoV-19/Brazil/PE-IAM84/2020|EPI ISL 500484|B.1.1|Brazil|2020-04-08	0.0001346340	South America
South America|hCoV-19/Colombia/VAC-GVI-97181/2020|EPI ISL 447792|B.1.255|Colombia|2020-04-03	South America|hCoV-19/Brazil/PE-IAM84/2020|EPI ISL 500484|B.1.1|Brazil|2020-04-08	0.0003367563	South America
South America|hCoV-19/Brazil/RJ-0256/2020|EPI ISL 470624|B.1.1.33|Brazil|2020-04-03	South America|hCoV-19/Brazil/PE-IAM84/2020|EPI ISL 500484|B.1.1|Brazil|2020-04-08	0.0002038178	South America
South America|hCoV-19/Brazil/MG-0219/2020|EPI ISL 470585|B.1.1.33|Brazil|2020-04-03	South America|hCoV-19/Brazil/PE-IAM84/2020|EPI ISL 500484|B.1.1|Brazil|2020-04-08	0.0001026453	South America
South America|hCoV-19/Brazil/SP-L19-CD409/2020|EPI ISL 476332|B.1.1.33|Brazil|2020-04-03	South America|hCoV-19/Brazil/PE-IAM84/2020|EPI ISL 500484|B.1.1|Brazil|2020-04-08	0.0001368682	South America
South America|hCoV-19/Brazil/SP-L20-CD415/2020|EPI ISL 476350|B.1.1.33|Brazil|2020-04-03	South America|hCoV-19/Brazil/PE-IAM84/2020|EPI ISL 500484|B.1.1|Brazil|2020-04-08	0.0001368729	South America
South America|hCoV-19/Brazil/GO-0209/2020|EPI ISL 470576|B.1.5|Brazil|2020-04-03	South America|hCoV-19/Brazil/PE-IAM84/2020|EPI ISL 500484|B.1.1|Brazil|2020-04-08	0.0001711283	South America
South America|hCoV-19/Brazil/PE-L20-CD432/2020|EPI ISL 476359|B.1.1|Brazil|2020-04-03	South America|hCoV-19/Brazil/PE-IAM84/2020|EPI ISL 500484|B.1.1|Brazil|2020-04-08	0.0000342206	South America
South America|hCoV-19/Brazil/PA-0237/2020|EPI ISL 470611|B.1.1.33|Brazil|2020-04-03	South America|hCoV-19/Brazil/PE-IAM84/2020|EPI ISL 500484|B.1.1|Brazil|2020-04-08	0.0001728334	South America
South America|hCoV-19/Brazil/PA-0235/2020|EPI ISL 470609|B.1.1.33|Brazil|2020-04-03	South America|hCoV-19/Brazil/PE-IAM84/2020|EPI ISL 500484|B.1.1|Brazil|2020-04-08	0.0001382731	South America
South America|hCoV-19/Brazil/SP-L1-CAMPI8/2020|EPI ISL 476170|B.1.1.33|Brazil|2020-04-03	South America|hCoV-19/Brazil/PE-IAM84/2020|EPI ISL 500484|B.1.1|Brazil|2020-04-08	0.0001045516	South America
South America|hCoV-19/Brazil/SP-L20-CD418/2020|EPI ISL 476352|B.1.1.33|Brazil|2020-04-03	South America|hCoV-19/Brazil/PE-IAM84/2020|EPI ISL 500484|B.1.1|Brazil|2020-04-08	0.0001750537	South America
South America|hCoV-19/Brazil/SP-131/2020|EPI ISL 471543|B.1.5|Brazil|2020-04-04	South America|hCoV-19/Brazil/PE-IAM84/2020|EPI ISL 500484|B.1.1|Brazil|2020-04-08	0.0002019473	South America
South America|hCoV-19/Chile/RM-ISPCH-79/2020|EPI ISL 445376|B.1|Chile|2020-04-04	South America|hCoV-19/Brazil/PE-IAM84/2020|EPI ISL 500484|B.1.1|Brazil|2020-04-08	0.0003366106	South America
South America|hCoV-19/Chile/RM-ISPCH-78/2020|EPI ISL 445375|B.1.1.1|Chile|2020-04-04	South America|hCoV-19/Brazil/PE-IAM84/2020|EPI ISL 500484|B.1.1|Brazil|2020-04-08	0.0002019181	South America
South America|hCoV-19/Colombia/CUN-GVI-97718/2020|EPI ISL 447800|B.1.255|Colombia|2020-04-04	South America|hCoV-19/Brazil/PE-IAM84/2020|EPI ISL 500484|B.1.1|Brazil|2020-04-08	0.0002019490	South America
South America|hCoV-19/Colombia/NAR-GVI-97417/2020|EPI ISL 447798|B.1.1|Colombia|2020-04-04	South America|hCoV-19/Brazil/PE-IAM84/2020|EPI ISL 500484|B.1.1|Brazil|2020-04-08	0.0000673006	South America
South America|hCoV-19/Brazil/RJ-1830/2020|EPI ISL 541349|B.1.1.33|Brazil|2020-04-04	South America|hCoV-19/Brazil/PE-IAM84/2020|EPI ISL 500484|B.1.1|Brazil|2020-04-08	0.0001682705	South America
South America|hCoV-19/Colombia/VAC-GVI-97321/2020|EPI ISL 447796|B.1.1|Colombia|2020-04-04	South America|hCoV-19/Brazil/PE-IAM84/2020|EPI ISL 500484|B.1.1|Brazil|2020-04-08	0.0000673182	South America
South America|hCoV-19/Colombia/VAC-GVI-97212/2020|EPI ISL 447795|B.1|Colombia|2020-04-04	South America|hCoV-19/Brazil/PE-IAM84/2020|EPI ISL 500484|B.1.1|Brazil|2020-04-08	0.0002693296	South America
South America|hCoV-19/Colombia/MET-GVI-97782/2020|EPI ISL 447803|B.1.1|Colombia|2020-04-04	South America|hCoV-19/Brazil/PE-IAM84/2020|EPI ISL 500484|B.1.1|Brazil|2020-04-08	0.0001009761	South America
South America|hCoV-19/Colombia/MET-GVI-97769/2020|EPI ISL 447802|B.1.1|Colombia|2020-04-04	South America|hCoV-19/Brazil/PE-IAM84/2020|EPI ISL 500484|B.1.1|Brazil|2020-04-08	0.0000336575	South America
South America|hCoV-19/Colombia/RIS-GVI-98006/2020|EPI ISL 447809|B.1.3|Colombia|2020-04-04	South America|hCoV-19/Brazil/PE-IAM84/2020|EPI ISL 500484|B.1.1|Brazil|2020-04-08	0.0003367292	South America
South America|hCoV-19/Colombia/BOY-GVI-97349/2020|EPI ISL 447797|B.1.255|Colombia|2020-04-04	South America|hCoV-19/Brazil/PE-IAM84/2020|EPI ISL 500484|B.1.1|Brazil|2020-04-08	0.0002693498	South America
South America|hCoV-19/Colombia/MET-GVI-97783/2020|EPI ISL 447804|B.1.1|Colombia|2020-04-04	South America|hCoV-19/Brazil/PE-IAM84/2020|EPI ISL 500484|B.1.1|Brazil|2020-04-08	0.0001009863	South America
South America|hCoV-19/Chile/RM-ISPCH-77/2020|EPI ISL 445374|B.1.1.1|Chile|2020-04-04	South America|hCoV-19/Brazil/PE-IAM84/2020|EPI ISL 500484|B.1.1|Brazil|2020-04-08	0.0002019249	South America
South America|hCoV-19/Chile/BI-ISPCH-4/2020|EPI ISL 445378|B.1.1|Chile|2020-04-04	South America|hCoV-19/Brazil/PE-IAM84/2020|EPI ISL 500484|B.1.1|Brazil|2020-04-08	0.0000673023	South America
South America|hCoV-19/Brazil/RJ-1862/2020|EPI ISL 541350|B.1.1.33|Brazil|2020-04-04	South America|hCoV-19/Brazil/PE-IAM84/2020|EPI ISL 500484|B.1.1|Brazil|2020-04-08	0.0001346225	South America
South America|hCoV-19/Brazil/RJ-1783/2020|EPI ISL 541347|B.1.1.33|Brazil|2020-04-04	South America|hCoV-19/Brazil/PE-IAM84/2020|EPI ISL 500484|B.1.1|Brazil|2020-04-08	0.0001347840	South America
South America|hCoV-19/Argentina/PAIS-A0018/2020|EPI ISL 430809|B.1.1.1|Argentina|2020-04-04	South America|hCoV-19/Brazil/PE-IAM84/2020|EPI ISL 500484|B.1.1|Brazil|2020-04-08	0.0002360082	South America
South America|hCoV-19/Brazil/MG-0220/2020|EPI ISL 470586|B.1.1.33|Brazil|2020-04-04	South America|hCoV-19/Brazil/PE-IAM84/2020|EPI ISL 500484|B.1.1|Brazil|2020-04-08	0.0002053100	South America
South America|hCoV-19/Brazil/GO-0210/2020|EPI ISL 470577|B.1.1.33|Brazil|2020-04-04	South America|hCoV-19/Brazil/PE-IAM84/2020|EPI ISL 500484|B.1.1|Brazil|2020-04-08	0.0001026523	South America
South America|hCoV-19/Chile/RM-ISPCH-74/2020|EPI ISL 445370|B.1.1.33|Chile|2020-04-05	South America|hCoV-19/Brazil/PE-IAM84/2020|EPI ISL 500484|B.1.1|Brazil|2020-04-08	0.0001009497	South America
South America|hCoV-19/Chile/RM-ISPCH-80/2020|EPI ISL 445377|B.1.1|Chile|2020-04-05	South America|hCoV-19/Brazil/PE-IAM84/2020|EPI ISL 500484|B.1.1|Brazil|2020-04-08	0.0000672983	South America
South America|hCoV-19/Brazil/RJ-1870/2020|EPI ISL 541351|B.1|Brazil|2020-04-05	South America|hCoV-19/Brazil/PE-IAM84/2020|EPI ISL 500484|B.1.1|Brazil|2020-04-08	0.0001683176	South America
South America|hCoV-19/Colombia/RIS-GVI-98011/2020|EPI ISL 447810|B.1.3|Colombia|2020-04-05	South America|hCoV-19/Brazil/PE-IAM84/2020|EPI ISL 500484|B.1.1|Brazil|2020-04-08	0.0003703701	South America
South America|hCoV-19/Colombia/CUN-GVI-98087/2020|EPI ISL 447812|B.1.255|Colombia|2020-04-05	South America|hCoV-19/Brazil/PE-IAM84/2020|EPI ISL 500484|B.1.1|Brazil|2020-04-08	0.0002019830	South America
South America|hCoV-19/Colombia/CUN-GVI-98290/2020|EPI ISL 447813|B.1.255|Colombia|2020-04-05	South America|hCoV-19/Brazil/PE-IAM84/2020|EPI ISL 500484|B.1.1|Brazil|2020-04-08	0.0003030551	South America
South America|hCoV-19/Brazil/SP-L22-CD487/2020|EPI ISL 476383|B.1.1.33|Brazil|2020-04-05	South America|hCoV-19/Brazil/PE-IAM84/2020|EPI ISL 500484|B.1.1|Brazil|2020-04-08	0.0001026453	South America
South America|hCoV-19/Colombia/HUI-GVI-98032/2020|EPI ISL 447811|B.1.5|Colombia|2020-04-05	South America|hCoV-19/Brazil/PE-IAM84/2020|EPI ISL 500484|B.1.1|Brazil|2020-04-08	0.0001393418	South America
South America|hCoV-19/Brazil/MG-0221/2020|EPI ISL 470587|B.1.1.33|Brazil|2020-04-05	South America|hCoV-19/Brazil/PE-IAM84/2020|EPI ISL 500484|B.1.1|Brazil|2020-04-08	0.0001742822	South America
South America|hCoV-19/Brazil/MA-IEC-163069/2020|EPI ISL 458149|B.1.1.33|Brazil|2020-04-06	South America|hCoV-19/Brazil/PE-IAM84/2020|EPI ISL 500484|B.1.1|Brazil|2020-04-08	0.0002355761	South America
South America|hCoV-19/Brazil/RJ-1466/2020|EPI ISL 456081|B.1.1.33|Brazil|2020-04-06	South America|hCoV-19/Brazil/PE-IAM84/2020|EPI ISL 500484|B.1.1|Brazil|2020-04-08	0.0001009871	South America
South America|hCoV-19/Brazil/RJ-1464/2020|EPI ISL 456080|B.1.1.33|Brazil|2020-04-06	South America|hCoV-19/Brazil/PE-IAM84/2020|EPI ISL 500484|B.1.1|Brazil|2020-04-08	0.0001346559	South America
South America|hCoV-19/Chile/RM-ISPCH-73/2020|EPI ISL 445369|B.1.1.33|Chile|2020-04-06	South America|hCoV-19/Brazil/PE-IAM84/2020|EPI ISL 500484|B.1.1|Brazil|2020-04-08	0.0001346071	South America
South America|hCoV-19/Brazil/RJ-1798/2020|EPI ISL 541348|B.1.1.33|Brazil|2020-04-06	South America|hCoV-19/Brazil/PE-IAM84/2020|EPI ISL 500484|B.1.1|Brazil|2020-04-08	0.0001346117	South America
South America|hCoV-19/Brazil/PE-IAM215/2020|EPI ISL 500471|B.1.1|Brazil|2020-04-06	South America|hCoV-19/Brazil/PE-IAM84/2020|EPI ISL 500484|B.1.1|Brazil|2020-04-08	0.0001018916	South America
South America|hCoV-19/Brazil/RJ-0257/2020|EPI ISL 470625|B.1.1.33|Brazil|2020-04-06	South America|hCoV-19/Brazil/PE-IAM84/2020|EPI ISL 500484|B.1.1|Brazil|2020-04-08	0.0001018923	South America
South America|hCoV-19/Colombia/SAN-INS-94514/2020|EPI ISL 456156|B.1.1|Colombia|2020-04-06	South America|hCoV-19/Brazil/PE-IAM84/2020|EPI ISL 500484|B.1.1|Brazil|2020-04-08	0.0000341074	South America
South America|hCoV-19/Colombia/VAC-GVI-97223/2020|EPI ISL 447814|B.1.5|Colombia|2020-04-06	South America|hCoV-19/Brazil/PE-IAM84/2020|EPI ISL 500484|B.1.1|Brazil|2020-04-08	0.0002050521	South America
South America|hCoV-19/Brazil/MG-0222/2020|EPI ISL 470588|B.1.1.33|Brazil|2020-04-06	South America|hCoV-19/Brazil/PE-IAM84/2020|EPI ISL 500484|B.1.1|Brazil|2020-04-08	0.0002737889	South America
South America|hCoV-19/Brazil/SP-L20-CD436/2020|EPI ISL 476362|B.1.1.33|Brazil|2020-04-06	South America|hCoV-19/Brazil/PE-IAM84/2020|EPI ISL 500484|B.1.1|Brazil|2020-04-08	0.0001405730	South America
South America|hCoV-19/Ecuador/USFQ-128/2020|EPI ISL 491933|B.1.5|Ecuador|2020-04-07	South America|hCoV-19/Brazil/PE-IAM84/2020|EPI ISL 500484|B.1.1|Brazil|2020-04-08	0.0002355995	South America
South America|hCoV-19/Ecuador/USFQ-129/2020|EPI ISL 491934|B.1.1.10|Ecuador|2020-04-07	South America|hCoV-19/Brazil/PE-IAM84/2020|EPI ISL 500484|B.1.1|Brazil|2020-04-08	0.0001009523	South America
South America|hCoV-19/Argentina/PAIS-A0019/2020|EPI ISL 430810|B.1.3|Argentina|2020-04-07	South America|hCoV-19/Brazil/PE-IAM84/2020|EPI ISL 500484|B.1.1|Brazil|2020-04-08	0.0003702953	South America
South America|hCoV-19/Colombia/COR-GVI-97517/2020|EPI ISL 447816|B.1|Colombia|2020-04-07	South America|hCoV-19/Brazil/PE-IAM84/2020|EPI ISL 500484|B.1.1|Brazil|2020-04-08	0.0002357582	South America
South America|hCoV-19/Brazil/PE-IAM89/2020|EPI ISL 500486|B.1.1|Brazil|2020-04-07	South America|hCoV-19/Brazil/PE-IAM84/2020|EPI ISL 500484|B.1.1|Brazil|2020-04-08	0.0000336541	South America
South America|hCoV-19/Brazil/PE-IAM10/2020|EPI ISL 500461|B.1.1|Brazil|2020-04-07	South America|hCoV-19/Brazil/PE-IAM84/2020|EPI ISL 500484|B.1.1|Brazil|2020-04-08	0.0001010441	South America
South America|hCoV-19/Brazil/PE-IAM08/2020|EPI ISL 500460|B.1.1|Brazil|2020-04-07	South America|hCoV-19/Brazil/PE-IAM84/2020|EPI ISL 500484|B.1.1|Brazil|2020-04-08	0.0000674026	South America
South America|hCoV-19/Ecuador/USFQ-207/2020|EPI ISL 527819|B.1.1|Ecuador|2020-04-07	South America|hCoV-19/Brazil/PE-IAM84/2020|EPI ISL 500484|B.1.1|Brazil|2020-04-08	0.0001015648	South America
South America|hCoV-19/Brazil/RJ-0259/2020|EPI ISL 470626|B.1.1.33|Brazil|2020-04-07	South America|hCoV-19/Brazil/PE-IAM84/2020|EPI ISL 500484|B.1.1|Brazil|2020-04-08	0.0002037847	South America
South America|hCoV-19/Brazil/RJ-0260/2020|EPI ISL 470627|B.1.1.33|Brazil|2020-04-07	South America|hCoV-19/Brazil/PE-IAM84/2020|EPI ISL 500484|B.1.1|Brazil|2020-04-08	0.0002377542	South America
South America|hCoV-19/Brazil/PE-IAM226/2020|EPI ISL 500474|B.1.1|Brazil|2020-04-07	South America|hCoV-19/Brazil/PE-IAM84/2020|EPI ISL 500484|B.1.1|Brazil|2020-04-08	0.0001360461	South America
South America|hCoV-19/Brazil/SP-L1-CAMPI13/2020|EPI ISL 476155|B.1.1.33|Brazil|2020-04-07	South America|hCoV-19/Brazil/PE-IAM84/2020|EPI ISL 500484|B.1.1|Brazil|2020-04-08	0.0001026488	South America
South America|hCoV-19/Brazil/PE-IAM18/2020|EPI ISL 500868|B.1.1|Brazil|2020-04-07	South America|hCoV-19/Brazil/PE-IAM84/2020|EPI ISL 500484|B.1.1|Brazil|2020-04-08	0.0001029517	South America
South America|hCoV-19/Brazil/PE-IAM17/2020|EPI ISL 500866|B.1.1|Brazil|2020-04-07	South America|hCoV-19/Brazil/PE-IAM84/2020|EPI ISL 500484|B.1.1|Brazil|2020-04-08	0.0001036393	South America
South America|hCoV-19/Brazil/PE-IAM16/2020|EPI ISL 500865|B.1.1|Brazil|2020-04-07	South America|hCoV-19/Brazil/PE-IAM84/2020|EPI ISL 500484|B.1.1|Brazil|2020-04-08	0.0001042066	South America
South America|hCoV-19/Brazil/PE-IAM19/2020|EPI ISL 500467|B.1|Brazil|2020-04-07	South America|hCoV-19/Brazil/PE-IAM84/2020|EPI ISL 500484|B.1.1|Brazil|2020-04-08	0.0003832692	South America
South America|hCoV-19/Brazil/SP-138/2020|EPI ISL 468305|B.1.1|Brazil|2020-04-08	South America|hCoV-19/Brazil/PE-IAM84/2020|EPI ISL 500484|B.1.1|Brazil|2020-04-08	0.0001682805	South America
South America|hCoV-19/Brazil/RJ-INCA-C06/2020|EPI ISL 513513|B.1.1.33|Brazil|2020-04-08	South America|hCoV-19/Brazil/PE-IAM84/2020|EPI ISL 500484|B.1.1|Brazil|2020-04-08	0.0001682570	South America
South America|hCoV-19/Brazil/SP-01/2020|EPI ISL 412964|B.1.5|Brazil|2020-02-25	South America|hCoV-19/Brazil/RJ-1702/2020|EPI ISL 456087|B.1.1.33|Brazil|2020-04-08	0.0002020075	South America
South America|hCoV-19/Brazil/SP-02/2020|EPI ISL 413016|B|Brazil|2020-02-28	South America|hCoV-19/Brazil/RJ-1702/2020|EPI ISL 456087|B.1.1.33|Brazil|2020-04-08	0.0005051801	South America
South America|hCoV-19/Brazil/SP-06/2020|EPI ISL 414015|B.1.5|Brazil|2020-02-29	South America|hCoV-19/Brazil/RJ-1702/2020|EPI ISL 456087|B.1.1.33|Brazil|2020-04-08	0.0002020075	South America
South America|hCoV-19/Brazil/ES-225/2020|EPI ISL 415128|B.40|Brazil|2020-02-29	South America|hCoV-19/Brazil/RJ-1702/2020|EPI ISL 456087|B.1.1.33|Brazil|2020-04-08	0.0005389209	South America
South America|hCoV-19/Argentina/PAIS-A0001/2020|EPI ISL 430793|B.1.1|Argentina|2020-03-01	South America|hCoV-19/Brazil/RJ-1702/2020|EPI ISL 456087|B.1.1.33|Brazil|2020-04-08	0.0001029058	South America
South America|hCoV-19/Brazil/SP-03/2020|EPI ISL 414014|B.1.1|Brazil|2020-03-02	South America|hCoV-19/Brazil/RJ-1702/2020|EPI ISL 456087|B.1.1.33|Brazil|2020-04-08	0.0001346524	South America
South America|hCoV-19/Brazil/SP-11/2020|EPI ISL 416033|B.3|Brazil|2020-03-03	South America|hCoV-19/Brazil/RJ-1702/2020|EPI ISL 456087|B.1.1.33|Brazil|2020-04-08	0.0004041003	South America
South America|hCoV-19/Brazil/SP-07/2020|EPI ISL 416028|B.1.1|Brazil|2020-03-03	South America|hCoV-19/Brazil/RJ-1702/2020|EPI ISL 456087|B.1.1.33|Brazil|2020-04-08	0.0001346524	South America
South America|hCoV-19/Chile/RM-ISPCH-1/2020|EPI ISL 414579|A.2|Chile|2020-03-03	South America|hCoV-19/Brazil/RJ-1702/2020|EPI ISL 456087|B.1.1.33|Brazil|2020-04-08	0.0005725821	South America
South America|hCoV-19/Brazil/SP-09/2020|EPI ISL 416031|B.1.5|Brazil|2020-03-04	South America|hCoV-19/Brazil/RJ-1702/2020|EPI ISL 456087|B.1.1.33|Brazil|2020-04-08	0.0002020075	South America
South America|hCoV-19/Brazil/SP-08/2020|EPI ISL 416029|B.1.1|Brazil|2020-03-04	South America|hCoV-19/Brazil/RJ-1702/2020|EPI ISL 456087|B.1.1.33|Brazil|2020-04-08	0.0001346524	South America
South America|hCoV-19/Brazil/SP-10/2020|EPI ISL 416032|B|Brazil|2020-03-04	South America|hCoV-19/Brazil/RJ-1702/2020|EPI ISL 456087|B.1.1.33|Brazil|2020-04-08	0.0004377828	South America
South America|hCoV-19/Brazil/SP-04/2020|EPI ISL 414017|B.1.1|Brazil|2020-03-04	South America|hCoV-19/Brazil/RJ-1702/2020|EPI ISL 456087|B.1.1.33|Brazil|2020-04-08	0.0001346524	South America
South America|hCoV-19/Brazil/SP-12/2020|EPI ISL 416034|B.1.1|Brazil|2020-03-04	South America|hCoV-19/Brazil/RJ-1702/2020|EPI ISL 456087|B.1.1.33|Brazil|2020-04-08	0.0001683315	South America
South America|hCoV-19/Brazil/RJ-314/2020|EPI ISL 414045|B.1.5|Brazil|2020-03-04	South America|hCoV-19/Brazil/RJ-1702/2020|EPI ISL 456087|B.1.1.33|Brazil|2020-04-08	0.0002020143	South America
South America|hCoV-19/Brazil/BA-312/2020|EPI ISL 415105|B.1.1|Brazil|2020-03-04	South America|hCoV-19/Brazil/RJ-1702/2020|EPI ISL 456087|B.1.1.33|Brazil|2020-04-08	0.0001683441	South America
South America|hCoV-19/Brazil/SP-13/2020|EPI ISL 416035|B.1.1|Brazil|2020-03-05	South America|hCoV-19/Brazil/RJ-1702/2020|EPI ISL 456087|B.1.1.33|Brazil|2020-04-08	0.0001346524	South America
South America|hCoV-19/Chile/LL-ISPCH-1/2020|EPI ISL 445246|B.1.5|Chile|2020-03-05	South America|hCoV-19/Brazil/RJ-1702/2020|EPI ISL 456087|B.1.1.33|Brazil|2020-04-08	0.0002020075	South America
South America|hCoV-19/Chile/RM-ISPCH-2/2020|EPI ISL 414580|B.1.1|Chile|2020-03-05	South America|hCoV-19/Brazil/RJ-1702/2020|EPI ISL 456087|B.1.1.33|Brazil|2020-04-08	0.0001346524	South America
South America|hCoV-19/Brazil/RJ-352/2020|EPI ISL 427299|A.2|Brazil|2020-03-05	South America|hCoV-19/Brazil/RJ-1702/2020|EPI ISL 456087|B.1.1.33|Brazil|2020-04-08	0.0006062722	South America
South America|hCoV-19/Brazil/BA-510/2020|EPI ISL 427293|B.1.1|Brazil|2020-03-06	South America|hCoV-19/Brazil/RJ-1702/2020|EPI ISL 456087|B.1.1.33|Brazil|2020-04-08	0.0001683271	South America
South America|hCoV-19/Chile/RM-MSHS-op2d1/2020|EPI ISL 415658|A.2|Chile|2020-03-06	South America|hCoV-19/Brazil/RJ-1702/2020|EPI ISL 456087|B.1.1.33|Brazil|2020-04-08	0.0005725821	South America
South America|hCoV-19/Peru/ARE-INS-026/2020|EPI ISL 491431|B.1|Peru|2020-03-06	South America|hCoV-19/Brazil/RJ-1702/2020|EPI ISL 456087|B.1.1.33|Brazil|2020-04-08	0.0002710835	South America
South America|hCoV-19/Chile/RM-ISPCH-3/2020|EPI ISL 445245|A.2|Chile|2020-03-06	South America|hCoV-19/Brazil/RJ-1702/2020|EPI ISL 456087|B.1.1.33|Brazil|2020-04-08	0.0005725821	South America
South America|hCoV-19/Colombia/DC-INS-78390/2020|EPI ISL 418262|B.1.1|Colombia|2020-03-06	South America|hCoV-19/Brazil/RJ-1702/2020|EPI ISL 456087|B.1.1.33|Brazil|2020-04-08	0.0001386565	South America
South America|hCoV-19/Argentina/C121/2020|EPI ISL 420600|B.1.1|Argentina|2020-03-07	South America|hCoV-19/Brazil/RJ-1702/2020|EPI ISL 456087|B.1.1.33|Brazil|2020-04-08	0.0001009871	South America
South America|hCoV-19/Chile/RM-MSHS-op3d1/2020|EPI ISL 415660|A.2|Chile|2020-03-07	South America|hCoV-19/Brazil/RJ-1702/2020|EPI ISL 456087|B.1.1.33|Brazil|2020-04-08	0.0005725628	South America
South America|hCoV-19/Peru/ARE-INS-087/2020|EPI ISL 516626|B.1|Peru|2020-03-07	South America|hCoV-19/Brazil/RJ-1702/2020|EPI ISL 456087|B.1.1.33|Brazil|2020-04-08	0.0003049901	South America
South America|hCoV-19/Chile/RM-MSHS-op4d1/2020|EPI ISL 415661|A.2|Chile|2020-03-08	South America|hCoV-19/Brazil/RJ-1702/2020|EPI ISL 456087|B.1.1.33|Brazil|2020-04-08	0.0005725821	South America
South America|hCoV-19/Chile/RM-ISPCH-4/2020|EPI ISL 445247|A.2|Chile|2020-03-08	South America|hCoV-19/Brazil/RJ-1702/2020|EPI ISL 456087|B.1.1.33|Brazil|2020-04-08	0.0006400329	South America
South America|hCoV-19/Brazil/MG-CV4/2020|EPI ISL 429667|B.1.255|Brazil|2020-03-09	South America|hCoV-19/Brazil/RJ-1702/2020|EPI ISL 456087|B.1.1.33|Brazil|2020-04-08	0.0003030456	South America
South America|hCoV-19/Chile/RM-ISPCH-6/2020|EPI ISL 445249|B|Chile|2020-03-09	South America|hCoV-19/Brazil/RJ-1702/2020|EPI ISL 456087|B.1.1.33|Brazil|2020-04-08	0.0004041171	South America
South America|hCoV-19/Chile/RM-ISPCH-9/2020|EPI ISL 445252|B.1.5|Chile|2020-03-09	South America|hCoV-19/Brazil/RJ-1702/2020|EPI ISL 456087|B.1.1.33|Brazil|2020-04-08	0.0002693749	South America
South America|hCoV-19/Chile/RM-ISPCH-7/2020|EPI ISL 445250|B.1.5|Chile|2020-03-09	South America|hCoV-19/Brazil/RJ-1702/2020|EPI ISL 456087|B.1.1.33|Brazil|2020-04-08	0.0002356868	South America
South America|hCoV-19/Peru/HUC-INS-008/2020|EPI ISL 489839|B.1.5|Peru|2020-03-09	South America|hCoV-19/Brazil/RJ-1702/2020|EPI ISL 456087|B.1.1.33|Brazil|2020-04-08	0.0002371879	South America
South America|hCoV-19/Peru/ICA-INS-012/2020|EPI ISL 489989|B.1.5|Peru|2020-03-09	South America|hCoV-19/Brazil/RJ-1702/2020|EPI ISL 456087|B.1.1.33|Brazil|2020-04-08	0.0002710850	South America
South America|hCoV-19/Chile/RM-ISPCH-5/2020|EPI ISL 445248|B.1.5|Chile|2020-03-09	South America|hCoV-19/Brazil/RJ-1702/2020|EPI ISL 456087|B.1.1.33|Brazil|2020-04-08	0.0002356947	South America
South America|hCoV-19/Brazil/SP-L12-CD28/2020|EPI ISL 476221|B.1.1.33|Brazil|2020-03-09	South America|hCoV-19/Brazil/RJ-1702/2020|EPI ISL 456087|B.1.1.33|Brazil|2020-04-08	0.0000339926	South America
South America|hCoV-19/Ecuador/HEE-01/2020|EPI ISL 417482|B|Ecuador|2020-03-09	South America|hCoV-19/Brazil/RJ-1702/2020|EPI ISL 456087|B.1.1.33|Brazil|2020-04-08	0.0004201250	South America
South America|hCoV-19/Chile/RM-ISPCH-8/2020|EPI ISL 445251|B.1.1|Chile|2020-03-10	South America|hCoV-19/Brazil/RJ-1702/2020|EPI ISL 456087|B.1.1.33|Brazil|2020-04-08	0.0002019876	South America
South America|hCoV-19/Peru/LIM-010/2020|EPI ISL 415787|B.1.1|Peru|2020-03-10	South America|hCoV-19/Brazil/RJ-1702/2020|EPI ISL 456087|B.1.1.33|Brazil|2020-04-08	0.0001683236	South America
South America|hCoV-19/Chile/RM-ISPCH-16/2020|EPI ISL 445259|A.2|Chile|2020-03-10	South America|hCoV-19/Brazil/RJ-1702/2020|EPI ISL 456087|B.1.1.33|Brazil|2020-04-08	0.0005725628	South America
South America|hCoV-19/Chile/RM-ISPCH-10/2020|EPI ISL 445253|B.1.255|Chile|2020-03-10	South America|hCoV-19/Brazil/RJ-1702/2020|EPI ISL 456087|B.1.1.33|Brazil|2020-04-08	0.0002693679	South America
South America|hCoV-19/Chile/RM-ISPCH-12/2020|EPI ISL 445255|B.1.1.10|Chile|2020-03-10	South America|hCoV-19/Brazil/RJ-1702/2020|EPI ISL 456087|B.1.1.33|Brazil|2020-04-08	0.0002019929	South America
South America|hCoV-19/Brazil/SC-769/2020|EPI ISL 427306|B.1|Brazil|2020-03-10	South America|hCoV-19/Brazil/RJ-1702/2020|EPI ISL 456087|B.1.1.33|Brazil|2020-04-08	0.0002693679	South America
South America|hCoV-19/Brazil/SC-766/2020|EPI ISL 427305|B.6|Brazil|2020-03-10	South America|hCoV-19/Brazil/RJ-1702/2020|EPI ISL 456087|B.1.1.33|Brazil|2020-04-08	0.0005388707	South America
South America|hCoV-19/Peru/LIM-INS-016/2020|EPI ISL 490315|B.1.1|Peru|2020-03-10	South America|hCoV-19/Brazil/RJ-1702/2020|EPI ISL 456087|B.1.1.33|Brazil|2020-04-08	0.0001694035	South America
South America|hCoV-19/Chile/RM-ISPCH-13/2020|EPI ISL 445256|B.1.1|Chile|2020-03-10	South America|hCoV-19/Brazil/RJ-1702/2020|EPI ISL 456087|B.1.1.33|Brazil|2020-04-08	0.0002020200	South America
South America|hCoV-19/Chile/RM-ISPCH-18/2020|EPI ISL 445261|B.1.5|Chile|2020-03-11	South America|hCoV-19/Brazil/RJ-1702/2020|EPI ISL 456087|B.1.1.33|Brazil|2020-04-08	0.0002693749	South America
South America|hCoV-19/Peru/LIM-INS-160/2020|EPI ISL 536553|B.1.5|Peru|2020-03-11	South America|hCoV-19/Brazil/RJ-1702/2020|EPI ISL 456087|B.1.1.33|Brazil|2020-04-08	0.0004378464	South America
South America|hCoV-19/Chile/BI-ISPCH-3/2020|EPI ISL 445332|B.1.5|Chile|2020-03-11	South America|hCoV-19/Brazil/RJ-1702/2020|EPI ISL 456087|B.1.1.33|Brazil|2020-04-08	0.0003030535	South America
South America|hCoV-19/Chile/RM-ISPCH-22/2020|EPI ISL 445265|B.1.5|Chile|2020-03-11	South America|hCoV-19/Brazil/RJ-1702/2020|EPI ISL 456087|B.1.1.33|Brazil|2020-04-08	0.0002356868	South America
South America|hCoV-19/Brazil/RJ-477/2020|EPI ISL 427300|B.1.1|Brazil|2020-03-11	South America|hCoV-19/Brazil/RJ-1702/2020|EPI ISL 456087|B.1.1.33|Brazil|2020-04-08	0.0001346559	South America
South America|hCoV-19/Chile/RM-ISPCH-19/2020|EPI ISL 445262|B.1.5|Chile|2020-03-11	South America|hCoV-19/Brazil/RJ-1702/2020|EPI ISL 456087|B.1.1.33|Brazil|2020-04-08	0.0002356917	South America
South America|hCoV-19/Brazil/RJ-477i/2020|EPI ISL 427301|B.1.1|Brazil|2020-03-11	South America|hCoV-19/Brazil/RJ-1702/2020|EPI ISL 456087|B.1.1.33|Brazil|2020-04-08	0.0001346559	South America
South America|hCoV-19/Peru/LIM-INS-011/2020|EPI ISL 489988|A.2|Peru|2020-03-11	South America|hCoV-19/Brazil/RJ-1702/2020|EPI ISL 456087|B.1.1.33|Brazil|2020-04-08	0.0005762106	South America
South America|hCoV-19/Peru/LIM-INS-015/2020|EPI ISL 490209|B.1.5|Peru|2020-03-11	South America|hCoV-19/Brazil/RJ-1702/2020|EPI ISL 456087|B.1.1.33|Brazil|2020-04-08	0.0004067126	South America
South America|hCoV-19/Peru/LIM-INS-006/2020|EPI ISL 489838|B.1.1|Peru|2020-03-11	South America|hCoV-19/Brazil/RJ-1702/2020|EPI ISL 456087|B.1.1.33|Brazil|2020-04-08	0.0001355099	South America
South America|hCoV-19/Chile/RM-ISPCH-15/2020|EPI ISL 445258|A.2|Chile|2020-03-11	South America|hCoV-19/Brazil/RJ-1702/2020|EPI ISL 456087|B.1.1.33|Brazil|2020-04-08	0.0005725821	South America
South America|hCoV-19/Chile/RM-ISPCH-17/2020|EPI ISL 445260|A.2|Chile|2020-03-11	South America|hCoV-19/Brazil/RJ-1702/2020|EPI ISL 456087|B.1.1.33|Brazil|2020-04-08	0.0006399731	South America
South America|hCoV-19/Chile/RM-ISPCH-20/2020|EPI ISL 445263|B.1.5|Chile|2020-03-11	South America|hCoV-19/Brazil/RJ-1702/2020|EPI ISL 456087|B.1.1.33|Brazil|2020-04-08	0.0002357026	South America
South America|hCoV-19/Brazil/MG-CV12/2020|EPI ISL 429674|B.1|Brazil|2020-03-11	South America|hCoV-19/Brazil/RJ-1702/2020|EPI ISL 456087|B.1.1.33|Brazil|2020-04-08	0.0003891647	South America
South America|hCoV-19/Chile/BI-ISPCH-2/2020|EPI ISL 445331|B.1.1|Chile|2020-03-12	South America|hCoV-19/Brazil/RJ-1702/2020|EPI ISL 456087|B.1.1.33|Brazil|2020-04-08	0.0001346559	South America
South America|hCoV-19/Chile/BI-ISPCH-2-2/2020|EPI ISL 445333|B.1.5|Chile|2020-03-12	South America|hCoV-19/Brazil/RJ-1702/2020|EPI ISL 456087|B.1.1.33|Brazil|2020-04-08	0.0002693623	South America
South America|hCoV-19/Chile/RM-ISPCH-21/2020|EPI ISL 445264|B.1.1.10|Chile|2020-03-12	South America|hCoV-19/Brazil/RJ-1702/2020|EPI ISL 456087|B.1.1.33|Brazil|2020-04-08	0.0002019929	South America
South America|hCoV-19/Brazil/SE-6535/2020|EPI ISL 541375|B.1.5|Brazil|2020-03-12	South America|hCoV-19/Brazil/RJ-1702/2020|EPI ISL 456087|B.1.1.33|Brazil|2020-04-08	0.0002693749	South America
South America|hCoV-19/Brazil/SC-770/2020|EPI ISL 541370|B.1.1.33|Brazil|2020-03-12	South America|hCoV-19/Brazil/RJ-1702/2020|EPI ISL 456087|B.1.1.33|Brazil|2020-04-08	0.0000673250	South America
South America|hCoV-19/Chile/ML-CMM-25343/2020|EPI ISL 459863|A|Chile|2020-03-12	South America|hCoV-19/Brazil/RJ-1702/2020|EPI ISL 456087|B.1.1.33|Brazil|2020-04-08	0.0004041066	South America
South America|hCoV-19/Colombia/DC-INS-79190/2020|EPI ISL 456120|B.1.5|Colombia|2020-03-12	South America|hCoV-19/Brazil/RJ-1702/2020|EPI ISL 456087|B.1.1.33|Brazil|2020-04-08	0.0002712341	South America
South America|hCoV-19/Brazil/UN-HIAE-SP03/2020|EPI ISL 486427|B.1.1.33|Brazil|2020-03-13	South America|hCoV-19/Brazil/RJ-1702/2020|EPI ISL 456087|B.1.1.33|Brazil|2020-04-08	0.0001346524	South America
South America|hCoV-19/Peru/LIM-INS-150/2020|EPI ISL 536545|B|Peru|2020-03-13	South America|hCoV-19/Brazil/RJ-1702/2020|EPI ISL 456087|B.1.1.33|Brazil|2020-04-08	0.0004714909	South America
South America|hCoV-19/Chile/BI-ISPCH-1/2020|EPI ISL 445271|B.1.1|Chile|2020-03-13	South America|hCoV-19/Brazil/RJ-1702/2020|EPI ISL 456087|B.1.1.33|Brazil|2020-04-08	0.0001346559	South America
South America|hCoV-19/Aruba/AW-RIVM-10101/2020|EPI ISL 547445|B.40|Aruba|2020-03-13	South America|hCoV-19/Brazil/RJ-1702/2020|EPI ISL 456087|B.1.1.33|Brazil|2020-04-08	0.0005388847	South America
South America|hCoV-19/Brazil/MG-CV6/2020|EPI ISL 429669|B.1|Brazil|2020-03-13	South America|hCoV-19/Brazil/RJ-1702/2020|EPI ISL 456087|B.1.1.33|Brazil|2020-04-08	0.0003030456	South America
South America|hCoV-19/Brazil/DF-615i/2020|EPI ISL 427294|B.1.1.33|Brazil|2020-03-13	South America|hCoV-19/Brazil/RJ-1702/2020|EPI ISL 456087|B.1.1.33|Brazil|2020-04-08	0.0000336609	South America
South America|hCoV-19/Brazil/SC-771/2020|EPI ISL 541371|B.1.5|Brazil|2020-03-13	South America|hCoV-19/Brazil/RJ-1702/2020|EPI ISL 456087|B.1.1.33|Brazil|2020-04-08	0.0002358059	South America
South America|hCoV-19/Peru/LAM-INS-073/2020|EPI ISL 523994|B.1.1|Peru|2020-03-13	South America|hCoV-19/Brazil/RJ-1702/2020|EPI ISL 456087|B.1.1.33|Brazil|2020-04-08	0.0002032739	South America
South America|hCoV-19/Peru/CAJ-INS-061/2020|EPI ISL 517770|B.1.1.1|Peru|2020-03-13	South America|hCoV-19/Brazil/RJ-1702/2020|EPI ISL 456087|B.1.1.33|Brazil|2020-04-08	0.0002371723	South America
South America|hCoV-19/Brazil/DF-0001/2020|EPI ISL 426580|B.1.1|Brazil|2020-03-13	South America|hCoV-19/Brazil/RJ-1702/2020|EPI ISL 456087|B.1.1.33|Brazil|2020-04-08	0.0000677198	South America
South America|hCoV-19/Brazil/GO-0207/2020|EPI ISL 470574|B.40|Brazil|2020-03-13	South America|hCoV-19/Brazil/RJ-1702/2020|EPI ISL 456087|B.1.1.33|Brazil|2020-04-08	0.0005136863	South America
South America|hCoV-19/Brazil/MG-CV8/2020|EPI ISL 429671|B.1.1|Brazil|2020-03-13	South America|hCoV-19/Brazil/RJ-1702/2020|EPI ISL 456087|B.1.1.33|Brazil|2020-04-08	0.0002758578	South America
South America|hCoV-19/Chile/MA-ISPCH-1/2020|EPI ISL 445268|B.1.98|Chile|2020-03-14	South America|hCoV-19/Brazil/RJ-1702/2020|EPI ISL 456087|B.1.1.33|Brazil|2020-04-08	0.0002356806	South America
South America|hCoV-19/Brazil/RN-IEC-162277/2020|EPI ISL 524798|B.1.1.33|Brazil|2020-03-14	South America|hCoV-19/Brazil/RJ-1702/2020|EPI ISL 456087|B.1.1.33|Brazil|2020-04-08	0.0000336609	South America
South America|hCoV-19/Peru/LIM-INS-159/2020|EPI ISL 536552|B.1.1|Peru|2020-03-14	South America|hCoV-19/Brazil/RJ-1702/2020|EPI ISL 456087|B.1.1.33|Brazil|2020-04-08	0.0001009871	South America
South America|hCoV-19/Peru/LIM-INS-147/2020|EPI ISL 536542|B.1.1|Peru|2020-03-14	South America|hCoV-19/Brazil/RJ-1702/2020|EPI ISL 456087|B.1.1.33|Brazil|2020-04-08	0.0001683193	South America
South America|hCoV-19/Chile/RM-CMM-23741/2020|EPI ISL 468752|B.1.1.33|Chile|2020-03-14	South America|hCoV-19/Brazil/RJ-1702/2020|EPI ISL 456087|B.1.1.33|Brazil|2020-04-08	0.0000336609	South America
South America|hCoV-19/Chile/AR-ISPCH-1/2020|EPI ISL 445270|B.1.1|Chile|2020-03-14	South America|hCoV-19/Brazil/RJ-1702/2020|EPI ISL 456087|B.1.1.33|Brazil|2020-04-08	0.0001683315	South America
South America|hCoV-19/Chile/VS-ISPCH-2/2020|EPI ISL 445285|B.1.255|Chile|2020-03-14	South America|hCoV-19/Brazil/RJ-1702/2020|EPI ISL 456087|B.1.1.33|Brazil|2020-04-08	0.0002693770	South America
South America|hCoV-19/Chile/RM-ISPCH-24/2020|EPI ISL 445303|B|Chile|2020-03-14	South America|hCoV-19/Brazil/RJ-1702/2020|EPI ISL 456087|B.1.1.33|Brazil|2020-04-08	0.0004715227	South America
South America|hCoV-19/Colombia/ATL-INS-79743/2020|EPI ISL 456145|B.1.5|Colombia|2020-03-14	South America|hCoV-19/Brazil/RJ-1702/2020|EPI ISL 456087|B.1.1.33|Brazil|2020-04-08	0.0002380103	South America
South America|hCoV-19/Brazil/MG-0211/2020|EPI ISL 470578|B.1.1|Brazil|2020-03-14	South America|hCoV-19/Brazil/RJ-1702/2020|EPI ISL 456087|B.1.1.33|Brazil|2020-04-08	0.0001383209	South America
South America|hCoV-19/Colombia/VAC-INS-79773/2020|EPI ISL 456134|B.1.5|Colombia|2020-03-14	South America|hCoV-19/Brazil/RJ-1702/2020|EPI ISL 456087|B.1.1.33|Brazil|2020-04-08	0.0002426713	South America
South America|hCoV-19/Colombia/VAC-INS-79779/2020|EPI ISL 456135|B.1.5|Colombia|2020-03-14	South America|hCoV-19/Brazil/RJ-1702/2020|EPI ISL 456087|B.1.1.33|Brazil|2020-04-08	0.0002430337	South America
South America|hCoV-19/Brazil/MG-0212/2020|EPI ISL 470579|B.1.5|Brazil|2020-03-14	South America|hCoV-19/Brazil/RJ-1702/2020|EPI ISL 456087|B.1.1.33|Brazil|2020-04-08	0.0002122082	South America
South America|hCoV-19/Brazil/CE-L10-CD171/2020|EPI ISL 476184|B.1.5|Brazil|2020-03-14	South America|hCoV-19/Brazil/RJ-1702/2020|EPI ISL 456087|B.1.1.33|Brazil|2020-04-08	0.0002850646	South America
South America|hCoV-19/Colombia/VAC-INS-79929/2020|EPI ISL 456136|B.1|Colombia|2020-03-14	South America|hCoV-19/Brazil/RJ-1702/2020|EPI ISL 456087|B.1.1.33|Brazil|2020-04-08	0.0003179834	South America
South America|hCoV-19/Chile/BI-CMM-25338/2020|EPI ISL 468760|B.1.1|Chile|2020-03-15	South America|hCoV-19/Brazil/RJ-1702/2020|EPI ISL 456087|B.1.1.33|Brazil|2020-04-08	0.0001346560	South America
South America|hCoV-19/Chile/LI-ISPCH-3/2020|EPI ISL 445275|B.1.1|Chile|2020-03-15	South America|hCoV-19/Brazil/RJ-1702/2020|EPI ISL 456087|B.1.1.33|Brazil|2020-04-08	0.0001683315	South America
South America|hCoV-19/Colombia/VAC-INS-79965/2020|EPI ISL 456150|B.1.5|Colombia|2020-03-15	South America|hCoV-19/Brazil/RJ-1702/2020|EPI ISL 456087|B.1.1.33|Brazil|2020-04-08	0.0003030535	South America
South America|hCoV-19/Chile/RM-CMM-27991/2020|EPI ISL 459857|B.1.5|Chile|2020-03-15	South America|hCoV-19/Brazil/RJ-1702/2020|EPI ISL 456087|B.1.1.33|Brazil|2020-04-08	0.0002356868	South America
South America|hCoV-19/Chile/LI-ISPCH-2/2020|EPI ISL 445274|B|Chile|2020-03-15	South America|hCoV-19/Brazil/RJ-1702/2020|EPI ISL 456087|B.1.1.33|Brazil|2020-04-08	0.0003704353	South America
South America|hCoV-19/Chile/LI-ISPCH-4/2020|EPI ISL 445276|B.1.1|Chile|2020-03-15	South America|hCoV-19/Brazil/RJ-1702/2020|EPI ISL 456087|B.1.1.33|Brazil|2020-04-08	0.0001683372	South America
South America|hCoV-19/Chile/MA-ISPCH-2/2020|EPI ISL 445269|B.1.98|Chile|2020-03-15	South America|hCoV-19/Brazil/RJ-1702/2020|EPI ISL 456087|B.1.1.33|Brazil|2020-04-08	0.0002356886	South America
South America|hCoV-19/Chile/VS-ISPCH-1/2020|EPI ISL 445272|B.1.5|Chile|2020-03-15	South America|hCoV-19/Brazil/RJ-1702/2020|EPI ISL 456087|B.1.1.33|Brazil|2020-04-08	0.0002356886	South America
South America|hCoV-19/Colombia/SAN-INS-80123/2020|EPI ISL 456149|B.1.1|Colombia|2020-03-15	South America|hCoV-19/Brazil/RJ-1702/2020|EPI ISL 456087|B.1.1.33|Brazil|2020-04-08	0.0001347114	South America
South America|hCoV-19/Brazil/RJ-MD63-1b/2020|EPI ISL 528638|B.1.1.33|Brazil|2020-03-16	South America|hCoV-19/Brazil/RJ-1702/2020|EPI ISL 456087|B.1.1.33|Brazil|2020-04-08	0.0000336609	South America
South America|hCoV-19/Chile/LI-ISPCH-1/2020|EPI ISL 445273|B.1.5|Chile|2020-03-16	South America|hCoV-19/Brazil/RJ-1702/2020|EPI ISL 456087|B.1.1.33|Brazil|2020-04-08	0.0003030535	South America
South America|hCoV-19/Chile/LI-ISPCH-5/2020|EPI ISL 445277|B.1.1|Chile|2020-03-16	South America|hCoV-19/Brazil/RJ-1702/2020|EPI ISL 456087|B.1.1.33|Brazil|2020-04-08	0.0001683315	South America
South America|hCoV-19/Chile/RM-ISPCH-26/2020|EPI ISL 445305|B.1|Chile|2020-03-16	South America|hCoV-19/Brazil/RJ-1702/2020|EPI ISL 456087|B.1.1.33|Brazil|2020-04-08	0.0003367336	South America
South America|hCoV-19/Chile/RM-ISPCH-28/2020|EPI ISL 445307|B.1|Chile|2020-03-16	South America|hCoV-19/Brazil/RJ-1702/2020|EPI ISL 456087|B.1.1.33|Brazil|2020-04-08	0.0003030535	South America
South America|hCoV-19/Chile/LI-ISPCH-6/2020|EPI ISL 445278|B.1.5|Chile|2020-03-16	South America|hCoV-19/Brazil/RJ-1702/2020|EPI ISL 456087|B.1.1.33|Brazil|2020-04-08	0.0002693623	South America
South America|hCoV-19/Brazil/RJ-MD63-1a/2020|EPI ISL 528637|B.1.1.33|Brazil|2020-03-16	South America|hCoV-19/Brazil/RJ-1702/2020|EPI ISL 456087|B.1.1.33|Brazil|2020-04-08	0.0001009944	South America
South America|hCoV-19/Peru/LIM-INS-143/2020|EPI ISL 536538|B.1.1.1|Peru|2020-03-16	South America|hCoV-19/Brazil/RJ-1702/2020|EPI ISL 456087|B.1.1.33|Brazil|2020-04-08	0.0003030236	South America
South America|hCoV-19/Brazil/MG-CV21/2020|EPI ISL 429681|B.1|Brazil|2020-03-16	South America|hCoV-19/Brazil/RJ-1702/2020|EPI ISL 456087|B.1.1.33|Brazil|2020-04-08	0.0003030456	South America
South America|hCoV-19/Chile/RM-ISPCH-30/2020|EPI ISL 445309|B.1.5|Chile|2020-03-16	South America|hCoV-19/Brazil/RJ-1702/2020|EPI ISL 456087|B.1.1.33|Brazil|2020-04-08	0.0002356868	South America
South America|hCoV-19/Brazil/AM-02/2020|EPI ISL 417034|A.2|Brazil|2020-03-16	South America|hCoV-19/Brazil/RJ-1702/2020|EPI ISL 456087|B.1.1.33|Brazil|2020-04-08	0.0006399516	South America
South America|hCoV-19/Brazil/MG-CV16/2020|EPI ISL 429676|B.1.1|Brazil|2020-03-16	South America|hCoV-19/Brazil/RJ-1702/2020|EPI ISL 456087|B.1.1.33|Brazil|2020-04-08	0.0001687326	South America
South America|hCoV-19/Peru/LAM-INS-071/2020|EPI ISL 523954|B.1.1.1|Peru|2020-03-16	South America|hCoV-19/Brazil/RJ-1702/2020|EPI ISL 456087|B.1.1.33|Brazil|2020-04-08	0.0002369315	South America
South America|hCoV-19/Peru/ANC-INS-066/2020|EPI ISL 516987|B.1.1.1|Peru|2020-03-16	South America|hCoV-19/Brazil/RJ-1702/2020|EPI ISL 456087|B.1.1.33|Brazil|2020-04-08	0.0002371643	South America
South America|hCoV-19/Chile/RM-ISPCH-29/2020|EPI ISL 445308|B.1.5|Chile|2020-03-16	South America|hCoV-19/Brazil/RJ-1702/2020|EPI ISL 456087|B.1.1.33|Brazil|2020-04-08	0.0002356947	South America
South America|hCoV-19/Brazil/PR-5619/2020|EPI ISL 541342|B.1|Brazil|2020-03-16	South America|hCoV-19/Brazil/RJ-1702/2020|EPI ISL 456087|B.1.1.33|Brazil|2020-04-08	0.0003030558	South America
South America|hCoV-19/Colombia/RIS-INS-80245/2020|EPI ISL 456155|B.1.5|Colombia|2020-03-16	South America|hCoV-19/Brazil/RJ-1702/2020|EPI ISL 456087|B.1.1.33|Brazil|2020-04-08	0.0003031147	South America
South America|hCoV-19/Colombia/VAC-INS-79943/2020|EPI ISL 456138|B.1.5|Colombia|2020-03-16	South America|hCoV-19/Brazil/RJ-1702/2020|EPI ISL 456087|B.1.1.33|Brazil|2020-04-08	0.0003045029	South America
South America|hCoV-19/Colombia/BOL-INS-80191/2020|EPI ISL 456122|B.1|Colombia|2020-03-16	South America|hCoV-19/Brazil/RJ-1702/2020|EPI ISL 456087|B.1.1.33|Brazil|2020-04-08	0.0002758499	South America
South America|hCoV-19/Peru/LIM-INS-141/2020|EPI ISL 536536|B|Peru|2020-03-16	South America|hCoV-19/Brazil/RJ-1702/2020|EPI ISL 456087|B.1.1.33|Brazil|2020-04-08	0.0004485197	South America
South America|hCoV-19/Brazil/RJ-L10-CD158/2020|EPI ISL 476180|B.1.1.33|Brazil|2020-03-16	South America|hCoV-19/Brazil/RJ-1702/2020|EPI ISL 456087|B.1.1.33|Brazil|2020-04-08	0.0000350689	South America
South America|hCoV-19/Brazil/RJ-L10-CD154/2020|EPI ISL 476178|B.1.1.33|Brazil|2020-03-16	South America|hCoV-19/Brazil/RJ-1702/2020|EPI ISL 456087|B.1.1.33|Brazil|2020-04-08	0.0001061206	South America
South America|hCoV-19/Brazil/RS-L11-CD180/2020|EPI ISL 476192|B.1.1.33|Brazil|2020-03-16	South America|hCoV-19/Brazil/RJ-1702/2020|EPI ISL 456087|B.1.1.33|Brazil|2020-04-08	0.0000353702	South America
South America|hCoV-19/Brazil/MG-CV19/2020|EPI ISL 429679|B.1.1|Brazil|2020-03-16	South America|hCoV-19/Brazil/RJ-1702/2020|EPI ISL 456087|B.1.1.33|Brazil|2020-04-08	0.0001783176	South America
South America|hCoV-19/Chile/MA-ISPCH-3/2020|EPI ISL 445280|B.1.98|Chile|2020-03-17	South America|hCoV-19/Brazil/RJ-1702/2020|EPI ISL 456087|B.1.1.33|Brazil|2020-04-08	0.0002356805	South America
South America|hCoV-19/Brazil/MG-CV31/2020|EPI ISL 429687|B.1|Brazil|2020-03-17	South America|hCoV-19/Brazil/RJ-1702/2020|EPI ISL 456087|B.1.1.33|Brazil|2020-04-08	0.0003367650	South America
South America|hCoV-19/Chile/RM-CMM-26639/2020|EPI ISL 459858|A.2|Chile|2020-03-17	South America|hCoV-19/Brazil/RJ-1702/2020|EPI ISL 456087|B.1.1.33|Brazil|2020-04-08	0.0006399681	South America
South America|hCoV-19/Chile/RM-ISPCH-35/2020|EPI ISL 445314|B.1|Chile|2020-03-17	South America|hCoV-19/Brazil/RJ-1702/2020|EPI ISL 456087|B.1.1.33|Brazil|2020-04-08	0.0002693749	South America
South America|hCoV-19/Peru/LIM-INS-138/2020|EPI ISL 536533|B.1.1|Peru|2020-03-17	South America|hCoV-19/Brazil/RJ-1702/2020|EPI ISL 456087|B.1.1.33|Brazil|2020-04-08	0.0001346524	South America
South America|hCoV-19/Brazil/MG-CV32/2020|EPI ISL 429688|B.1.1|Brazil|2020-03-17	South America|hCoV-19/Brazil/RJ-1702/2020|EPI ISL 456087|B.1.1.33|Brazil|2020-04-08	0.0001346650	South America
South America|hCoV-19/Peru/LIM-INS-139/2020|EPI ISL 536534|B.1.1|Peru|2020-03-17	South America|hCoV-19/Brazil/RJ-1702/2020|EPI ISL 456087|B.1.1.33|Brazil|2020-04-08	0.0001346559	South America
South America|hCoV-19/Chile/RM-ISPCH-38/2020|EPI ISL 445317|B.1.1|Chile|2020-03-17	South America|hCoV-19/Brazil/RJ-1702/2020|EPI ISL 456087|B.1.1.33|Brazil|2020-04-08	0.0001009871	South America
South America|hCoV-19/Brazil/AP-IEC-161167/2020|EPI ISL 450873|B.1.1.33|Brazil|2020-03-17	South America|hCoV-19/Brazil/RJ-1702/2020|EPI ISL 456087|B.1.1.33|Brazil|2020-04-08	0.0000336609	South America
South America|hCoV-19/Chile/RM-ISPCH-41/2020|EPI ISL 445320|B.1.5|Chile|2020-03-17	South America|hCoV-19/Brazil/RJ-1702/2020|EPI ISL 456087|B.1.1.33|Brazil|2020-04-08	0.0002356868	South America
South America|hCoV-19/Aruba/AW-RIVM-10113/2020|EPI ISL 547446|B.1|Aruba|2020-03-17	South America|hCoV-19/Brazil/RJ-1702/2020|EPI ISL 456087|B.1.1.33|Brazil|2020-04-08	0.0003030456	South America
South America|hCoV-19/Brazil/PR-5618/2020|EPI ISL 541341|B.1|Brazil|2020-03-17	South America|hCoV-19/Brazil/RJ-1702/2020|EPI ISL 456087|B.1.1.33|Brazil|2020-04-08	0.0003030598	South America
South America|hCoV-19/Brazil/PR-5617/2020|EPI ISL 541340|B.1|Brazil|2020-03-17	South America|hCoV-19/Brazil/RJ-1702/2020|EPI ISL 456087|B.1.1.33|Brazil|2020-04-08	0.0003367423	South America
South America|hCoV-19/Peru/JUN-INS-074/2020|EPI ISL 524471|B.1.255|Peru|2020-03-17	South America|hCoV-19/Brazil/RJ-1702/2020|EPI ISL 456087|B.1.1.33|Brazil|2020-04-08	0.0003049758	South America
South America|hCoV-19/Chile/RM-ISPCH-32/2020|EPI ISL 445311|B.1.5|Chile|2020-03-17	South America|hCoV-19/Brazil/RJ-1702/2020|EPI ISL 456087|B.1.1.33|Brazil|2020-04-08	0.0002356886	South America
South America|hCoV-19/Chile/RM-CMM-25669/2020|EPI ISL 459862|B.1.5|Chile|2020-03-17	South America|hCoV-19/Brazil/RJ-1702/2020|EPI ISL 456087|B.1.1.33|Brazil|2020-04-08	0.0002020143	South America
South America|hCoV-19/Chile/RM-ISPCH-42/2020|EPI ISL 445321|B.1.1|Chile|2020-03-17	South America|hCoV-19/Brazil/RJ-1702/2020|EPI ISL 456087|B.1.1.33|Brazil|2020-04-08	0.0001009905	South America
South America|hCoV-19/Chile/RM-ISPCH-34/2020|EPI ISL 445313|B.1.5|Chile|2020-03-17	South America|hCoV-19/Brazil/RJ-1702/2020|EPI ISL 456087|B.1.1.33|Brazil|2020-04-08	0.0002693714	South America
South America|hCoV-19/Chile/BI-ISPCH-1-2/2020|EPI ISL 445281|B.1.1|Chile|2020-03-17	South America|hCoV-19/Brazil/RJ-1702/2020|EPI ISL 456087|B.1.1.33|Brazil|2020-04-08	0.0001346605	South America
South America|hCoV-19/Chile/RM-ISPCH-33/2020|EPI ISL 445312|B.1.5|Chile|2020-03-17	South America|hCoV-19/Brazil/RJ-1702/2020|EPI ISL 456087|B.1.1.33|Brazil|2020-04-08	0.0002356947	South America
South America|hCoV-19/Peru/LIM-INS-148/2020|EPI ISL 536543|B.1.8|Peru|2020-03-17	South America|hCoV-19/Brazil/RJ-1702/2020|EPI ISL 456087|B.1.1.33|Brazil|2020-04-08	0.0002358217	South America
South America|hCoV-19/Peru/LIM-INS-136/2020|EPI ISL 536531|B.1|Peru|2020-03-17	South America|hCoV-19/Brazil/RJ-1702/2020|EPI ISL 456087|B.1.1.33|Brazil|2020-04-08	0.0003378825	South America
South America|hCoV-19/Uruguay/UY-NYUMC850/2020|EPI ISL 457946|A.2|Uruguay|2020-03-17	South America|hCoV-19/Brazil/RJ-1702/2020|EPI ISL 456087|B.1.1.33|Brazil|2020-04-08	0.0006463406	South America
South America|hCoV-19/Peru/LIM-INS-149/2020|EPI ISL 536544|B.1.5|Peru|2020-03-17	South America|hCoV-19/Brazil/RJ-1702/2020|EPI ISL 456087|B.1.1.33|Brazil|2020-04-08	0.0003049711	South America
South America|hCoV-19/Brazil/MG-CV26/2020|EPI ISL 429684|B.1.1|Brazil|2020-03-17	South America|hCoV-19/Brazil/RJ-1702/2020|EPI ISL 456087|B.1.1.33|Brazil|2020-04-08	0.0002047523	South America
South America|hCoV-19/Colombia/VAC-INS-81251/2020|EPI ISL 456139|B.1.1|Colombia|2020-03-17	South America|hCoV-19/Brazil/RJ-1702/2020|EPI ISL 456087|B.1.1.33|Brazil|2020-04-08	0.0001026804	South America
South America|hCoV-19/Colombia/ANT-INS-80370/2020|EPI ISL 456118|B.1.5|Colombia|2020-03-17	South America|hCoV-19/Brazil/RJ-1702/2020|EPI ISL 456087|B.1.1.33|Brazil|2020-04-08	0.0002419333	South America
South America|hCoV-19/Brazil/MG-CV33/2020|EPI ISL 429689|B.1.1|Brazil|2020-03-17	South America|hCoV-19/Brazil/RJ-1702/2020|EPI ISL 456087|B.1.1.33|Brazil|2020-04-08	0.0001393714	South America
South America|hCoV-19/Brazil/SP-L11-CD185-2/2020|EPI ISL 476196|B.1|Brazil|2020-03-17	South America|hCoV-19/Brazil/RJ-1702/2020|EPI ISL 456087|B.1.1.33|Brazil|2020-04-08	0.0002852509	South America
South America|hCoV-19/Brazil/MG-0214/2020|EPI ISL 470580|B.1.1.33|Brazil|2020-03-17	South America|hCoV-19/Brazil/RJ-1702/2020|EPI ISL 456087|B.1.1.33|Brazil|2020-04-08	0.0001054917	South America
South America|hCoV-19/Colombia/CAU-INS-80705/2020|EPI ISL 456124|B.1|Colombia|2020-03-17	South America|hCoV-19/Brazil/RJ-1702/2020|EPI ISL 456087|B.1.1.33|Brazil|2020-04-08	0.0003182827	South America
South America|hCoV-19/Aruba/AW-RIVM-10114/2020|EPI ISL 547447|B.1|Aruba|2020-03-18	South America|hCoV-19/Brazil/RJ-1702/2020|EPI ISL 456087|B.1.1.33|Brazil|2020-04-08	0.0002693678	South America
South America|hCoV-19/Chile/RM-ISPCH-65/2020|EPI ISL 445361|B.1.1|Chile|2020-03-18	South America|hCoV-19/Brazil/RJ-1702/2020|EPI ISL 456087|B.1.1.33|Brazil|2020-04-08	0.0001346524	South America
South America|hCoV-19/Peru/LIM-INS-145/2020|EPI ISL 536540|A.2|Peru|2020-03-18	South America|hCoV-19/Brazil/RJ-1702/2020|EPI ISL 456087|B.1.1.33|Brazil|2020-04-08	0.0006062564	South America
South America|hCoV-19/Peru/LIM-INS-130/2020|EPI ISL 536527|B.1.1.1|Peru|2020-03-18	South America|hCoV-19/Brazil/RJ-1702/2020|EPI ISL 456087|B.1.1.33|Brazil|2020-04-08	0.0002356636	South America
South America|hCoV-19/Brazil/SP02cc/2020|EPI ISL 450506|B|Brazil|2020-03-18	South America|hCoV-19/Brazil/RJ-1702/2020|EPI ISL 456087|B.1.1.33|Brazil|2020-04-08	0.0005388959	South America
South America|hCoV-19/Argentina/C1374/2020|EPI ISL 420599|B.1.255|Argentina|2020-03-18	South America|hCoV-19/Brazil/RJ-1702/2020|EPI ISL 456087|B.1.1.33|Brazil|2020-04-08	0.0003367248	South America
South America|hCoV-19/Brazil/AC-IEC-162535/2020|EPI ISL 458139|B.1.1.33|Brazil|2020-03-18	South America|hCoV-19/Brazil/RJ-1702/2020|EPI ISL 456087|B.1.1.33|Brazil|2020-04-08	0.0001009918	South America
South America|hCoV-19/Brazil/SP-624/2020|EPI ISL 515527|B.1.1.33|Brazil|2020-03-18	South America|hCoV-19/Brazil/RJ-1702/2020|EPI ISL 456087|B.1.1.33|Brazil|2020-04-08	0.0000336609	South America
South America|hCoV-19/Peru/LIM-INS-161/2020|EPI ISL 536554|B.1.1|Peru|2020-03-18	South America|hCoV-19/Brazil/RJ-1702/2020|EPI ISL 456087|B.1.1.33|Brazil|2020-04-08	0.0001683315	South America
South America|hCoV-19/Peru/ARE-INS-072/2020|EPI ISL 523979|B.1.1|Peru|2020-03-18	South America|hCoV-19/Brazil/RJ-1702/2020|EPI ISL 456087|B.1.1.33|Brazil|2020-04-08	0.0001355134	South America
South America|hCoV-19/Peru/LIM-INS-158/2020|EPI ISL 536551|B.1.5|Peru|2020-03-18	South America|hCoV-19/Brazil/RJ-1702/2020|EPI ISL 456087|B.1.1.33|Brazil|2020-04-08	0.0002693804	South America
South America|hCoV-19/Colombia/RIS-INS-81402/2020|EPI ISL 497736|B.1|Colombia|2020-03-18	South America|hCoV-19/Brazil/RJ-1702/2020|EPI ISL 456087|B.1.1.33|Brazil|2020-04-08	0.0002693860	South America
South America|hCoV-19/Peru/LIM-INS-144/2020|EPI ISL 536539|A.2|Peru|2020-03-18	South America|hCoV-19/Brazil/RJ-1702/2020|EPI ISL 456087|B.1.1.33|Brazil|2020-04-08	0.0006066037	South America
South America|hCoV-19/Colombia/NSA-INS-80656/2020|EPI ISL 456126|B.1.5|Colombia|2020-03-18	South America|hCoV-19/Brazil/RJ-1702/2020|EPI ISL 456087|B.1.1.33|Brazil|2020-04-08	0.0002710412	South America
South America|hCoV-19/Peru/JUN-INS-153/2020|EPI ISL 536546|B.1.5|Peru|2020-03-18	South America|hCoV-19/Brazil/RJ-1702/2020|EPI ISL 456087|B.1.1.33|Brazil|2020-04-08	0.0005831467	South America
South America|hCoV-19/Brazil/SC-0243/2020|EPI ISL 470652|B.1.1|Brazil|2020-03-18	South America|hCoV-19/Brazil/RJ-1702/2020|EPI ISL 456087|B.1.1.33|Brazil|2020-04-08	0.0001383113	South America
South America|hCoV-19/Brazil/GO-0208/2020|EPI ISL 470575|B.1.22|Brazil|2020-03-18	South America|hCoV-19/Brazil/RJ-1702/2020|EPI ISL 456087|B.1.1.33|Brazil|2020-04-08	0.0003142822	South America
South America|hCoV-19/Peru/LIM-INS-157/2020|EPI ISL 536550|B.1.1|Peru|2020-03-19	South America|hCoV-19/Brazil/RJ-1702/2020|EPI ISL 456087|B.1.1.33|Brazil|2020-04-08	0.0001346559	South America
South America|hCoV-19/Chile/MA-ISPCH-5/2020|EPI ISL 445283|B.1|Chile|2020-03-19	South America|hCoV-19/Brazil/RJ-1702/2020|EPI ISL 456087|B.1.1.33|Brazil|2020-04-08	0.0002693679	South America
South America|hCoV-19/Peru/LIM-INS-155/2020|EPI ISL 536548|B.1.255|Peru|2020-03-19	South America|hCoV-19/Brazil/RJ-1702/2020|EPI ISL 456087|B.1.1.33|Brazil|2020-04-08	0.0002693679	South America
South America|hCoV-19/Chile/VS-ISPCH-3/2020|EPI ISL 445286|B.1|Chile|2020-03-19	South America|hCoV-19/Brazil/RJ-1702/2020|EPI ISL 456087|B.1.1.33|Brazil|2020-04-08	0.0003030456	South America
South America|hCoV-19/Colombia/VAC-INS-82320/2020|EPI ISL 456151|B.1|Colombia|2020-03-19	South America|hCoV-19/Brazil/RJ-1702/2020|EPI ISL 456087|B.1.1.33|Brazil|2020-04-08	0.0002693679	South America
South America|hCoV-19/Peru/JUN-UPCH-0118/2020|EPI ISL 568515|B.1.255|Peru|2020-03-19	South America|hCoV-19/Brazil/RJ-1702/2020|EPI ISL 456087|B.1.1.33|Brazil|2020-04-08	0.0003030456	South America
South America|hCoV-19/Brazil/RJ-LVM161-2/2020|EPI ISL 528539|A.2|Brazil|2020-03-19	South America|hCoV-19/Brazil/RJ-1702/2020|EPI ISL 456087|B.1.1.33|Brazil|2020-04-08	0.0006062721	South America
South America|hCoV-19/Chile/MA-ISPCH-4/2020|EPI ISL 445282|B.1.5|Chile|2020-03-19	South America|hCoV-19/Brazil/RJ-1702/2020|EPI ISL 456087|B.1.1.33|Brazil|2020-04-08	0.0002356807	South America
South America|hCoV-19/Brazil/PB-IEC-161853/2020|EPI ISL 524801|B.1.5|Brazil|2020-03-19	South America|hCoV-19/Brazil/RJ-1702/2020|EPI ISL 456087|B.1.1.33|Brazil|2020-04-08	0.0003030456	South America
South America|hCoV-19/Chile/RM-ISPCH-45/2020|EPI ISL 445324|B.1.5|Chile|2020-03-19	South America|hCoV-19/Brazil/RJ-1702/2020|EPI ISL 456087|B.1.1.33|Brazil|2020-04-08	0.0002356868	South America
South America|hCoV-19/Brazil/SE-6536/2020|EPI ISL 541376|B.1.1.33|Brazil|2020-03-19	South America|hCoV-19/Brazil/RJ-1702/2020|EPI ISL 456087|B.1.1.33|Brazil|2020-04-08	0.0000673232	South America
South America|hCoV-19/Brazil/SE-6533/2020|EPI ISL 541374|B.1.1|Brazil|2020-03-19	South America|hCoV-19/Brazil/RJ-1702/2020|EPI ISL 456087|B.1.1.33|Brazil|2020-04-08	0.0001683236	South America
South America|hCoV-19/Chile/RM-ISPCH-36/2020|EPI ISL 445315|B.1.1|Chile|2020-03-19	South America|hCoV-19/Brazil/RJ-1702/2020|EPI ISL 456087|B.1.1.33|Brazil|2020-04-08	0.0001346605	South America
South America|hCoV-19/Chile/RM-ISPCH-39/2020|EPI ISL 445318|B|Chile|2020-03-19	South America|hCoV-19/Brazil/RJ-1702/2020|EPI ISL 456087|B.1.1.33|Brazil|2020-04-08	0.0004715068	South America
South America|hCoV-19/Peru/LIM-INS-162/2020|EPI ISL 536555|B.1.1|Peru|2020-03-19	South America|hCoV-19/Brazil/RJ-1702/2020|EPI ISL 456087|B.1.1.33|Brazil|2020-04-08	0.0001692579	South America
South America|hCoV-19/Chile/VS-CMM-28875/2020|EPI ISL 459864|B.1.1|Chile|2020-03-19	South America|hCoV-19/Brazil/RJ-1702/2020|EPI ISL 456087|B.1.1.33|Brazil|2020-04-08	0.0000679521	South America
South America|hCoV-19/Brazil/SP-L7-CD67/2020|EPI ISL 476435|B.1.1.33|Brazil|2020-03-19	South America|hCoV-19/Brazil/RJ-1702/2020|EPI ISL 456087|B.1.1.33|Brazil|2020-04-08	0.0000679867	South America
South America|hCoV-19/Peru/JUN-INS-154/2020|EPI ISL 536547|B.1|Peru|2020-03-19	South America|hCoV-19/Brazil/RJ-1702/2020|EPI ISL 456087|B.1.1.33|Brazil|2020-04-08	0.0002725260	South America
South America|hCoV-19/Brazil/MG-0215/2020|EPI ISL 470581|B.1|Brazil|2020-03-19	South America|hCoV-19/Brazil/RJ-1702/2020|EPI ISL 456087|B.1.1.33|Brazil|2020-04-08	0.0003766670	South America
South America|hCoV-19/Brazil/MG-0216/2020|EPI ISL 470582|B.1.1.33|Brazil|2020-03-19	South America|hCoV-19/Brazil/RJ-1702/2020|EPI ISL 456087|B.1.1.33|Brazil|2020-04-08	0.0001026980	South America
South America|hCoV-19/Brazil/SP-L7-CD76/2020|EPI ISL 476443|B.1|Brazil|2020-03-19	South America|hCoV-19/Brazil/RJ-1702/2020|EPI ISL 456087|B.1.1.33|Brazil|2020-04-08	0.0003083544	South America
South America|hCoV-19/Uruguay/UY-10/2020|EPI ISL 429257|B.31|Uruguay|2020-03-19	South America|hCoV-19/Brazil/RJ-1702/2020|EPI ISL 456087|B.1.1.33|Brazil|2020-04-08	0.0006918285	South America
South America|hCoV-19/Brazil/PI-0239/2020|EPI ISL 470613|B.1.1.33|Brazil|2020-03-19	South America|hCoV-19/Brazil/RJ-1702/2020|EPI ISL 456087|B.1.1.33|Brazil|2020-04-08	0.0000345779	South America
South America|hCoV-19/Brazil/SP-L11-CD200/2020|EPI ISL 476201|B.1.1.33|Brazil|2020-03-19	South America|hCoV-19/Brazil/RJ-1702/2020|EPI ISL 456087|B.1.1.33|Brazil|2020-04-08	0.0000350689	South America
South America|hCoV-19/Brazil/SP-L9-CD122/2020|EPI ISL 476472|B.1.255|Brazil|2020-03-19	South America|hCoV-19/Brazil/RJ-1702/2020|EPI ISL 456087|B.1.1.33|Brazil|2020-04-08	0.0002816267	South America
South America|hCoV-19/Colombia/VAC-INS-82307/2020|EPI ISL 456143|B.1|Colombia|2020-03-19	South America|hCoV-19/Brazil/RJ-1702/2020|EPI ISL 456087|B.1.1.33|Brazil|2020-04-08	0.0002807668	South America
South America|hCoV-19/Brazil/RS-L10-CD175/2020|EPI ISL 476188|B.1.1.33|Brazil|2020-03-19	South America|hCoV-19/Brazil/RJ-1702/2020|EPI ISL 456087|B.1.1.33|Brazil|2020-04-08	0.0000356450	South America
South America|hCoV-19/Chile/VS-ISPCH-4/2020|EPI ISL 445287|B.1.5|Chile|2020-03-19	South America|hCoV-19/Brazil/RJ-1702/2020|EPI ISL 456087|B.1.1.33|Brazil|2020-04-08	0.0002020137	South America
South America|hCoV-19/Aruba/AW-RIVM-10115/2020|EPI ISL 547448|B.1|Aruba|2020-03-20	South America|hCoV-19/Brazil/RJ-1702/2020|EPI ISL 456087|B.1.1.33|Brazil|2020-04-08	0.0003030598	South America
South America|hCoV-19/Brazil/PA-IEC-161548/2020|EPI ISL 450874|B.1.1.33|Brazil|2020-03-20	South America|hCoV-19/Brazil/RJ-1702/2020|EPI ISL 456087|B.1.1.33|Brazil|2020-04-08	0.0000336609	South America
South America|hCoV-19/Peru/ARE-INS-164/2020|EPI ISL 536557|B.1.5|Peru|2020-03-20	South America|hCoV-19/Brazil/RJ-1702/2020|EPI ISL 456087|B.1.1.33|Brazil|2020-04-08	0.0002357582	South America
South America|hCoV-19/Peru/LIM-UPCH-0011/2020|EPI ISL 529068|B.1.1.1|Peru|2020-03-20	South America|hCoV-19/Brazil/RJ-1702/2020|EPI ISL 456087|B.1.1.33|Brazil|2020-04-08	0.0003704229	South America
South America|hCoV-19/Colombia/ANT-INS-82457/2020|EPI ISL 456146|B.1.5|Colombia|2020-03-20	South America|hCoV-19/Brazil/RJ-1702/2020|EPI ISL 456087|B.1.1.33|Brazil|2020-04-08	0.0002356868	South America
South America|hCoV-19/Peru/ARE-INS-165/2020|EPI ISL 536558|B.1|Peru|2020-03-20	South America|hCoV-19/Brazil/RJ-1702/2020|EPI ISL 456087|B.1.1.33|Brazil|2020-04-08	0.0003030456	South America
South America|hCoV-19/Chile/RM-ISPCH-69/2020|EPI ISL 445365|B.1|Chile|2020-03-20	South America|hCoV-19/Brazil/RJ-1702/2020|EPI ISL 456087|B.1.1.33|Brazil|2020-04-08	0.0002693679	South America
South America|hCoV-19/Chile/MA-ISPCH-7/2020|EPI ISL 445288|B.1|Chile|2020-03-20	South America|hCoV-19/Brazil/RJ-1702/2020|EPI ISL 456087|B.1.1.33|Brazil|2020-04-08	0.0003030535	South America
South America|hCoV-19/Peru/LIM-INS-156/2020|EPI ISL 536549|B.1.5|Peru|2020-03-20	South America|hCoV-19/Brazil/RJ-1702/2020|EPI ISL 456087|B.1.1.33|Brazil|2020-04-08	0.0002356868	South America
South America|hCoV-19/Peru/ICA-INS-166/2020|EPI ISL 536559|B.1.1|Peru|2020-03-20	South America|hCoV-19/Brazil/RJ-1702/2020|EPI ISL 456087|B.1.1.33|Brazil|2020-04-08	0.0001683315	South America
South America|hCoV-19/Peru/ARE-UPCH-0111/2020|EPI ISL 540988|B.1|Peru|2020-03-20	South America|hCoV-19/Brazil/RJ-1702/2020|EPI ISL 456087|B.1.1.33|Brazil|2020-04-08	0.0003030456	South America
South America|hCoV-19/Brazil/RJ-763/2020|EPI ISL 427302|B.1.1.33|Brazil|2020-03-20	South America|hCoV-19/Brazil/RJ-1702/2020|EPI ISL 456087|B.1.1.33|Brazil|2020-04-08	0.0000336609	South America
South America|hCoV-19/Brazil/SE-6530/2020|EPI ISL 541373|B.1.1|Brazil|2020-03-20	South America|hCoV-19/Brazil/RJ-1702/2020|EPI ISL 456087|B.1.1.33|Brazil|2020-04-08	0.0001683193	South America
South America|hCoV-19/Brazil/MG-CV42/2020|EPI ISL 429695|B.1|Brazil|2020-03-20	South America|hCoV-19/Brazil/RJ-1702/2020|EPI ISL 456087|B.1.1.33|Brazil|2020-04-08	0.0002361448	South America
South America|hCoV-19/Peru/ARE-UPCH-0110/2020|EPI ISL 540987|B.1.5|Peru|2020-03-20	South America|hCoV-19/Brazil/RJ-1702/2020|EPI ISL 456087|B.1.1.33|Brazil|2020-04-08	0.0002357582	South America
South America|hCoV-19/Colombia/MAG-INS-81035/2020|EPI ISL 456125|B.1.255|Colombia|2020-03-20	South America|hCoV-19/Brazil/RJ-1702/2020|EPI ISL 456087|B.1.1.33|Brazil|2020-04-08	0.0003061583	South America
South America|hCoV-19/Brazil/MG-0217/2020|EPI ISL 470583|B.1.1.33|Brazil|2020-03-20	South America|hCoV-19/Brazil/RJ-1702/2020|EPI ISL 456087|B.1.1.33|Brazil|2020-04-08	0.0000349415	South America
South America|hCoV-19/Chile/RM-ISPCH-47/2020|EPI ISL 445326|B.1.5|Chile|2020-03-21	South America|hCoV-19/Brazil/RJ-1702/2020|EPI ISL 456087|B.1.1.33|Brazil|2020-04-08	0.0002693622	South America
South America|hCoV-19/Chile/MA-ISPCH-14/2020|EPI ISL 445295|B.1.98|Chile|2020-03-21	South America|hCoV-19/Brazil/RJ-1702/2020|EPI ISL 456087|B.1.1.33|Brazil|2020-04-08	0.0002356807	South America
South America|hCoV-19/Chile/RM-ISPCH-71/2020|EPI ISL 445367|B.1.1.33|Chile|2020-03-21	South America|hCoV-19/Brazil/RJ-1702/2020|EPI ISL 456087|B.1.1.33|Brazil|2020-04-08	0.0000673264	South America
South America|hCoV-19/Peru/LIM-UPCH-0119/2020|EPI ISL 568516|B.1.1|Peru|2020-03-21	South America|hCoV-19/Brazil/RJ-1702/2020|EPI ISL 456087|B.1.1.33|Brazil|2020-04-08	0.0001346559	South America
South America|hCoV-19/Chile/RM-ISPCH-23/2020|EPI ISL 445302|B.1.1|Chile|2020-03-21	South America|hCoV-19/Brazil/RJ-1702/2020|EPI ISL 456087|B.1.1.33|Brazil|2020-04-08	0.0001009871	South America
South America|hCoV-19/Chile/MA-ISPCH-9/2020|EPI ISL 445290|B.1|Chile|2020-03-21	South America|hCoV-19/Brazil/RJ-1702/2020|EPI ISL 456087|B.1.1.33|Brazil|2020-04-08	0.0002693679	South America
South America|hCoV-19/Chile/RM-ISPCH-48/2020|EPI ISL 445327|B.1.5|Chile|2020-03-21	South America|hCoV-19/Brazil/RJ-1702/2020|EPI ISL 456087|B.1.1.33|Brazil|2020-04-08	0.0003030315	South America
South America|hCoV-19/Chile/RM-ISPCH-70/2020|EPI ISL 445366|B.1.5|Chile|2020-03-21	South America|hCoV-19/Brazil/RJ-1702/2020|EPI ISL 456087|B.1.1.33|Brazil|2020-04-08	0.0002356868	South America
South America|hCoV-19/Chile/MA-ISPCH-13/2020|EPI ISL 445294|B.1|Chile|2020-03-21	South America|hCoV-19/Brazil/RJ-1702/2020|EPI ISL 456087|B.1.1.33|Brazil|2020-04-08	0.0002693770	South America
South America|hCoV-19/Chile/MA-ISPCH-10/2020|EPI ISL 445291|B.1|Chile|2020-03-21	South America|hCoV-19/Brazil/RJ-1702/2020|EPI ISL 456087|B.1.1.33|Brazil|2020-04-08	0.0002693860	South America
South America|hCoV-19/Brazil/CE-L12-CD224/2020|EPI ISL 476218|B.1.5|Brazil|2020-03-21	South America|hCoV-19/Brazil/RJ-1702/2020|EPI ISL 456087|B.1.1.33|Brazil|2020-04-08	0.0003561025	South America
South America|hCoV-19/Chile/RM-ISPCH-59/2020|EPI ISL 445355|B.1.5|Chile|2020-03-22	South America|hCoV-19/Brazil/RJ-1702/2020|EPI ISL 456087|B.1.1.33|Brazil|2020-04-08	0.0002693744	South America
South America|hCoV-19/Chile/MA-ISPCH-11/2020|EPI ISL 445292|B.1|Chile|2020-03-22	South America|hCoV-19/Brazil/RJ-1702/2020|EPI ISL 456087|B.1.1.33|Brazil|2020-04-08	0.0003030535	South America
South America|hCoV-19/Argentina/C3013/2020|EPI ISL 420598|B.1.220|Argentina|2020-03-22	South America|hCoV-19/Brazil/RJ-1702/2020|EPI ISL 456087|B.1.1.33|Brazil|2020-04-08	0.0003030315	South America
South America|hCoV-19/Brazil/SP-144/2020|EPI ISL 468310|B.1.1.33|Brazil|2020-03-22	South America|hCoV-19/Brazil/RJ-1702/2020|EPI ISL 456087|B.1.1.33|Brazil|2020-04-08	0.0000673250	South America
South America|hCoV-19/Peru/LIM-INS-168/2020|EPI ISL 536561|A.2|Peru|2020-03-22	South America|hCoV-19/Brazil/RJ-1702/2020|EPI ISL 456087|B.1.1.33|Brazil|2020-04-08	0.0006062564	South America
South America|hCoV-19/Chile/MA-ISPCH-15/2020|EPI ISL 445299|B.1|Chile|2020-03-22	South America|hCoV-19/Brazil/RJ-1702/2020|EPI ISL 456087|B.1.1.33|Brazil|2020-04-08	0.0003030456	South America
South America|hCoV-19/Aruba/AW-RIVM-10122/2020|EPI ISL 547449|B.40|Aruba|2020-03-22	South America|hCoV-19/Brazil/RJ-1702/2020|EPI ISL 456087|B.1.1.33|Brazil|2020-04-08	0.0005388847	South America
South America|hCoV-19/Brazil/DF-891/2020|EPI ISL 427298|B.1.1.33|Brazil|2020-03-22	South America|hCoV-19/Brazil/RJ-1702/2020|EPI ISL 456087|B.1.1.33|Brazil|2020-04-08	0.0000336609	South America
South America|hCoV-19/Colombia/BOL-INS-84730/2020|EPI ISL 497738|B.1|Colombia|2020-03-22	South America|hCoV-19/Brazil/RJ-1702/2020|EPI ISL 456087|B.1.1.33|Brazil|2020-04-08	0.0002357203	South America
South America|hCoV-19/Colombia/DC-INS-84861/2020|EPI ISL 456116|B.1.5|Colombia|2020-03-22	South America|hCoV-19/Brazil/RJ-1702/2020|EPI ISL 456087|B.1.1.33|Brazil|2020-04-08	0.0002420004	South America
South America|hCoV-19/Brazil/MG-CV49/2020|EPI ISL 429702|B.1.5|Brazil|2020-03-22	South America|hCoV-19/Brazil/RJ-1702/2020|EPI ISL 456087|B.1.1.33|Brazil|2020-04-08	0.0002778191	South America
South America|hCoV-19/Brazil/SP-L7-CD63/2020|EPI ISL 476432|B.1.255|Brazil|2020-03-22	South America|hCoV-19/Brazil/RJ-1702/2020|EPI ISL 456087|B.1.1.33|Brazil|2020-04-08	0.0003208804	South America
South America|hCoV-19/Brazil/SP-602/2020|EPI ISL 515526|B.1.1|Brazil|2020-03-23	South America|hCoV-19/Brazil/RJ-1702/2020|EPI ISL 456087|B.1.1.33|Brazil|2020-04-08	0.0001683267	South America
South America|hCoV-19/Peru/LAL-UPCH-0109/2020|EPI ISL 540986|B.1.1|Peru|2020-03-23	South America|hCoV-19/Brazil/RJ-1702/2020|EPI ISL 456087|B.1.1.33|Brazil|2020-04-08	0.0002019971	South America
South America|hCoV-19/Brazil/SP-279/2020|EPI ISL 527858|B.1.1.33|Brazil|2020-03-23	South America|hCoV-19/Brazil/RJ-1702/2020|EPI ISL 456087|B.1.1.33|Brazil|2020-04-08	0.0001009918	South America
South America|hCoV-19/Brazil/RJ-DCVN01/2020|EPI ISL 483065|B.1.3|Brazil|2020-03-23	South America|hCoV-19/Brazil/RJ-1702/2020|EPI ISL 456087|B.1.1.33|Brazil|2020-04-08	0.0004041171	South America
South America|hCoV-19/Brazil/DF-861/2020|EPI ISL 427296|B.1.1.33|Brazil|2020-03-23	South America|hCoV-19/Brazil/RJ-1702/2020|EPI ISL 456087|B.1.1.33|Brazil|2020-04-08	0.0000673232	South America
South America|hCoV-19/Brazil/DF-862/2020|EPI ISL 427297|B.1.1.33|Brazil|2020-03-23	South America|hCoV-19/Brazil/RJ-1702/2020|EPI ISL 456087|B.1.1.33|Brazil|2020-04-08	0.0000336609	South America
South America|hCoV-19/Chile/LI-ISPCH-9/2020|EPI ISL 445300|B.1.1|Chile|2020-03-23	South America|hCoV-19/Brazil/RJ-1702/2020|EPI ISL 456087|B.1.1.33|Brazil|2020-04-08	0.0001346570	South America
South America|hCoV-19/Chile/RM-ISPCH-51/2020|EPI ISL 445330|B.1|Chile|2020-03-23	South America|hCoV-19/Brazil/RJ-1702/2020|EPI ISL 456087|B.1.1.33|Brazil|2020-04-08	0.0002693770	South America
South America|hCoV-19/Chile/RM-ISPCH-50/2020|EPI ISL 445329|B|Chile|2020-03-23	South America|hCoV-19/Brazil/RJ-1702/2020|EPI ISL 456087|B.1.1.33|Brazil|2020-04-08	0.0004041474	South America
South America|hCoV-19/Chile/LI-ISPCH-8/2020|EPI ISL 445298|B.1.1|Chile|2020-03-23	South America|hCoV-19/Brazil/RJ-1702/2020|EPI ISL 456087|B.1.1.33|Brazil|2020-04-08	0.0001683428	South America
South America|hCoV-19/Colombia/CES-INS-87973/2020|EPI ISL 498153|B.1.255|Colombia|2020-03-23	South America|hCoV-19/Brazil/RJ-1702/2020|EPI ISL 456087|B.1.1.33|Brazil|2020-04-08	0.0002693860	South America
South America|hCoV-19/Colombia/QUI-INS-85082/2020|EPI ISL 497744|B|Colombia|2020-03-23	South America|hCoV-19/Brazil/RJ-1702/2020|EPI ISL 456087|B.1.1.33|Brazil|2020-04-08	0.0002020415	South America
South America|hCoV-19/Uruguay/UY-NYUMC857/2020|EPI ISL 457953|B.1.1.33|Uruguay|2020-03-23	South America|hCoV-19/Brazil/RJ-1702/2020|EPI ISL 456087|B.1.1.33|Brazil|2020-04-08	0.0000340830	South America
South America|hCoV-19/Peru/CAL-INS-137/2020|EPI ISL 536532|B.1.1.1|Peru|2020-03-23	South America|hCoV-19/Brazil/RJ-1702/2020|EPI ISL 456087|B.1.1.33|Brazil|2020-04-08	0.0002039062	South America
South America|hCoV-19/Brazil/MG-0218/2020|EPI ISL 470584|B.1.1.33|Brazil|2020-03-23	South America|hCoV-19/Brazil/RJ-1702/2020|EPI ISL 456087|B.1.1.33|Brazil|2020-04-08	0.0000342311	South America
South America|hCoV-19/Brazil/RJ-0247/2020|EPI ISL 470615|B.1.1.33|Brazil|2020-03-23	South America|hCoV-19/Brazil/RJ-1702/2020|EPI ISL 456087|B.1.1.33|Brazil|2020-04-08	0.0001029446	South America
South America|hCoV-19/Brazil/SP-L9-CD137/2020|EPI ISL 476484|B.1.1.33|Brazil|2020-03-23	South America|hCoV-19/Brazil/RJ-1702/2020|EPI ISL 456087|B.1.1.33|Brazil|2020-04-08	0.0001047040	South America
South America|hCoV-19/Brazil/SP-L7-CD70/2020|EPI ISL 476437|B.1.255|Brazil|2020-03-23	South America|hCoV-19/Brazil/RJ-1702/2020|EPI ISL 456087|B.1.1.33|Brazil|2020-04-08	0.0002795114	South America
South America|hCoV-19/Brazil/SP-L8-CD101/2020|EPI ISL 476450|B.1.1.33|Brazil|2020-03-23	South America|hCoV-19/Brazil/RJ-1702/2020|EPI ISL 456087|B.1.1.33|Brazil|2020-04-08	0.0000352281	South America
South America|hCoV-19/Brazil/CE-L11-CD196/2020|EPI ISL 476200|B.1.212|Brazil|2020-03-23	South America|hCoV-19/Brazil/RJ-1702/2020|EPI ISL 456087|B.1.1.33|Brazil|2020-04-08	0.0003203389	South America
South America|hCoV-19/Brazil/MA-IEC-162157/2020|EPI ISL 524797|B.1.1.33|Brazil|2020-03-24	South America|hCoV-19/Brazil/RJ-1702/2020|EPI ISL 456087|B.1.1.33|Brazil|2020-04-08	0.0000336608	South America
South America|hCoV-19/Brazil/SP-165/2020|EPI ISL 523963|B.1|Brazil|2020-03-24	South America|hCoV-19/Brazil/RJ-1702/2020|EPI ISL 456087|B.1.1.33|Brazil|2020-04-08	0.0002693679	South America
South America|hCoV-19/Peru/LIM-INS-019/2020|EPI ISL 491172|B.1.1.1|Peru|2020-03-24	South America|hCoV-19/Brazil/RJ-1702/2020|EPI ISL 456087|B.1.1.33|Brazil|2020-04-08	0.0002710510	South America
South America|hCoV-19/Peru/LIM-INS-022/2020|EPI ISL 491428|B.1.1.1|Peru|2020-03-24	South America|hCoV-19/Brazil/RJ-1702/2020|EPI ISL 456087|B.1.1.33|Brazil|2020-04-08	0.0002371643	South America
South America|hCoV-19/Brazil/SP-L7-CD72/2020|EPI ISL 476439|B.1.1.33|Brazil|2020-03-24	South America|hCoV-19/Brazil/RJ-1702/2020|EPI ISL 456087|B.1.1.33|Brazil|2020-04-08	0.0001019851	South America
South America|hCoV-19/Brazil/SP-L9-CD91/2020|EPI ISL 476490|B.1.255|Brazil|2020-03-24	South America|hCoV-19/Brazil/RJ-1702/2020|EPI ISL 456087|B.1.1.33|Brazil|2020-04-08	0.0003060335	South America
South America|hCoV-19/Brazil/SC-L16-CD314/2020|EPI ISL 476278|B.1.1.33|Brazil|2020-03-24	South America|hCoV-19/Brazil/RJ-1702/2020|EPI ISL 456087|B.1.1.33|Brazil|2020-04-08	0.0001020142	South America
South America|hCoV-19/Brazil/RJ-0248/2020|EPI ISL 470616|B.1.5|Brazil|2020-03-24	South America|hCoV-19/Brazil/RJ-1702/2020|EPI ISL 456087|B.1.1.33|Brazil|2020-04-08	0.0002739717	South America
South America|hCoV-19/Brazil/SP-L9-CD140/2020|EPI ISL 476487|B.1.1.33|Brazil|2020-03-24	South America|hCoV-19/Brazil/RJ-1702/2020|EPI ISL 456087|B.1.1.33|Brazil|2020-04-08	0.0000684943	South America
South America|hCoV-19/Brazil/SP-L9-CD139/2020|EPI ISL 476486|B.1.1.33|Brazil|2020-03-24	South America|hCoV-19/Brazil/RJ-1702/2020|EPI ISL 456087|B.1.1.33|Brazil|2020-04-08	0.0000351923	South America
South America|hCoV-19/Chile/MA-CMM-31600/2020|EPI ISL 459861|B.1|Chile|2020-03-25	South America|hCoV-19/Brazil/RJ-1702/2020|EPI ISL 456087|B.1.1.33|Brazil|2020-04-08	0.0002693678	South America
South America|hCoV-19/Brazil/SP-625/2020|EPI ISL 515528|B.1.1.33|Brazil|2020-03-25	South America|hCoV-19/Brazil/RJ-1702/2020|EPI ISL 456087|B.1.1.33|Brazil|2020-04-08	0.0000336609	South America
South America|hCoV-19/Brazil/RJ-818/2020|EPI ISL 427303|B.1.1.33|Brazil|2020-03-25	South America|hCoV-19/Brazil/RJ-1702/2020|EPI ISL 456087|B.1.1.33|Brazil|2020-04-08	0.0000673232	South America
South America|hCoV-19/Brazil/RJ-1111/2020|EPI ISL 456076|B.1.1.33|Brazil|2020-03-25	South America|hCoV-19/Brazil/RJ-1702/2020|EPI ISL 456087|B.1.1.33|Brazil|2020-04-08	0.0000673232	South America
South America|hCoV-19/Brazil/RJ-1119/2020|EPI ISL 456077|B.1.1.33|Brazil|2020-03-25	South America|hCoV-19/Brazil/RJ-1702/2020|EPI ISL 456087|B.1.1.33|Brazil|2020-04-08	0.0000336609	South America
South America|hCoV-19/Peru/LIM-INS-017/2020|EPI ISL 490316|B.1.255|Peru|2020-03-25	South America|hCoV-19/Brazil/RJ-1702/2020|EPI ISL 456087|B.1.1.33|Brazil|2020-04-08	0.0002710835	South America
South America|hCoV-19/Peru/LIM-INS-024/2020|EPI ISL 491429|A.2|Peru|2020-03-25	South America|hCoV-19/Brazil/RJ-1702/2020|EPI ISL 456087|B.1.1.33|Brazil|2020-04-08	0.0005762256	South America
South America|hCoV-19/Peru/LIM-INS-018/2020|EPI ISL 490975|B.1|Peru|2020-03-25	South America|hCoV-19/Brazil/RJ-1702/2020|EPI ISL 456087|B.1.1.33|Brazil|2020-04-08	0.0003388944	South America
South America|hCoV-19/Brazil/SP-636/2020|EPI ISL 515550|B.1.1.33|Brazil|2020-03-25	South America|hCoV-19/Brazil/RJ-1702/2020|EPI ISL 456087|B.1.1.33|Brazil|2020-04-08	0.0000336620	South America
South America|hCoV-19/Colombia/ANT-UdeA-200325-01/2020|EPI ISL 536399|B.1.5|Colombia|2020-03-25	South America|hCoV-19/Brazil/RJ-1702/2020|EPI ISL 456087|B.1.1.33|Brazil|2020-04-08	0.0002357026	South America
South America|hCoV-19/Colombia/MAG-INS-87968/2020|EPI ISL 498152|B.1|Colombia|2020-03-25	South America|hCoV-19/Brazil/RJ-1702/2020|EPI ISL 456087|B.1.1.33|Brazil|2020-04-08	0.0003704603	South America
South America|hCoV-19/Chile/AR-ISPCH-14/2020|EPI ISL 445348|B.1.255|Chile|2020-03-25	South America|hCoV-19/Brazil/RJ-1702/2020|EPI ISL 456087|B.1.1.33|Brazil|2020-04-08	0.0002693951	South America
South America|hCoV-19/Colombia/ATL-INS-88612/2020|EPI ISL 498155|B.1|Colombia|2020-03-25	South America|hCoV-19/Brazil/RJ-1702/2020|EPI ISL 456087|B.1.1.33|Brazil|2020-04-08	0.0002357124	South America
South America|hCoV-19/Uruguay/UY-NYUMC861/2020|EPI ISL 457957|B.1.1.1|Uruguay|2020-03-25	South America|hCoV-19/Brazil/RJ-1702/2020|EPI ISL 456087|B.1.1.33|Brazil|2020-04-08	0.0002720962	South America
South America|hCoV-19/Brazil/SP-L11-CD93/2020|EPI ISL 476204|B.1.1.33|Brazil|2020-03-25	South America|hCoV-19/Brazil/RJ-1702/2020|EPI ISL 456087|B.1.1.33|Brazil|2020-04-08	0.0001383732	South America
South America|hCoV-19/Brazil/RJ-0249/2020|EPI ISL 470617|B.1.1.33|Brazil|2020-03-25	South America|hCoV-19/Brazil/RJ-1702/2020|EPI ISL 456087|B.1.1.33|Brazil|2020-04-08	0.0000345755	South America
South America|hCoV-19/Brazil/RJ-872/2020|EPI ISL 427304|B.1.1.33|Brazil|2020-03-26	South America|hCoV-19/Brazil/RJ-1702/2020|EPI ISL 456087|B.1.1.33|Brazil|2020-04-08	0.0001009918	South America
South America|hCoV-19/Brazil/PR-5623/2020|EPI ISL 541346|B.1.3|Brazil|2020-03-26	South America|hCoV-19/Brazil/RJ-1702/2020|EPI ISL 456087|B.1.1.33|Brazil|2020-04-08	0.0004040982	South America
South America|hCoV-19/Colombia/CAL-GUR-0072/2020|EPI ISL 447734|A.2|Colombia|2020-03-26	South America|hCoV-19/Brazil/RJ-1702/2020|EPI ISL 456087|B.1.1.33|Brazil|2020-04-08	0.0006399731	South America
South America|hCoV-19/Colombia/VAC-GUR-0084/2020|EPI ISL 447735|B.1|Colombia|2020-03-26	South America|hCoV-19/Brazil/RJ-1702/2020|EPI ISL 456087|B.1.1.33|Brazil|2020-04-08	0.0002693770	South America
South America|hCoV-19/Colombia/VAC-GUR-0135/2020|EPI ISL 447737|B.1|Colombia|2020-03-26	South America|hCoV-19/Brazil/RJ-1702/2020|EPI ISL 456087|B.1.1.33|Brazil|2020-04-08	0.0003032703	South America
South America|hCoV-19/Colombia/BOY-INS-88871/2020|EPI ISL 498158|B|Colombia|2020-03-26	South America|hCoV-19/Brazil/RJ-1702/2020|EPI ISL 456087|B.1.1.33|Brazil|2020-04-08	0.0002020347	South America
South America|hCoV-19/Colombia/VAC-GUR-0094/2020|EPI ISL 447736|B.1|Colombia|2020-03-26	South America|hCoV-19/Brazil/RJ-1702/2020|EPI ISL 456087|B.1.1.33|Brazil|2020-04-08	0.0003044023	South America
South America|hCoV-19/Uruguay/UY-NYUMC863/2020|EPI ISL 457959|B|Uruguay|2020-03-26	South America|hCoV-19/Brazil/RJ-1702/2020|EPI ISL 456087|B.1.1.33|Brazil|2020-04-08	0.0005118153	South America
South America|hCoV-19/Brazil/SC-L17-CD322/2020|EPI ISL 476297|B.1.1.33|Brazil|2020-03-26	South America|hCoV-19/Brazil/RJ-1702/2020|EPI ISL 456087|B.1.1.33|Brazil|2020-04-08	0.0000339926	South America
South America|hCoV-19/Brazil/RJ-0250/2020|EPI ISL 470618|B.1.1.33|Brazil|2020-03-26	South America|hCoV-19/Brazil/RJ-1702/2020|EPI ISL 456087|B.1.1.33|Brazil|2020-04-08	0.0000340285	South America
South America|hCoV-19/Brazil/SP-L14-CD241/2020|EPI ISL 476245|B.1.1.33|Brazil|2020-03-26	South America|hCoV-19/Brazil/RJ-1702/2020|EPI ISL 456087|B.1.1.33|Brazil|2020-04-08	0.0000349488	South America
South America|hCoV-19/Argentina/PAIS-A0003/2020|EPI ISL 430795|B.1|Argentina|2020-03-26	South America|hCoV-19/Brazil/RJ-1702/2020|EPI ISL 456087|B.1.1.33|Brazil|2020-04-08	0.0003176279	South America
South America|hCoV-19/Argentina/PAIS-A0004/2020|EPI ISL 430796|B.1.5|Argentina|2020-03-27	South America|hCoV-19/Brazil/RJ-1702/2020|EPI ISL 456087|B.1.1.33|Brazil|2020-04-08	0.0003367483	South America
South America|hCoV-19/Argentina/PAIS-A0005/2020|EPI ISL 430797|B.1.1|Argentina|2020-03-27	South America|hCoV-19/Brazil/RJ-1702/2020|EPI ISL 456087|B.1.1.33|Brazil|2020-04-08	0.0001685733	South America
South America|hCoV-19/Chile/RM-CMM-32205/2020|EPI ISL 459859|B.1.5|Chile|2020-03-27	South America|hCoV-19/Brazil/RJ-1702/2020|EPI ISL 456087|B.1.1.33|Brazil|2020-04-08	0.0002356868	South America
South America|hCoV-19/Peru/LIM-INS-020/2020|EPI ISL 490976|B.1.1.1|Peru|2020-03-27	South America|hCoV-19/Brazil/RJ-1702/2020|EPI ISL 456087|B.1.1.33|Brazil|2020-04-08	0.0002372848	South America
South America|hCoV-19/Brazil/RJ-0251/2020|EPI ISL 470619|B.1|Brazil|2020-03-27	South America|hCoV-19/Brazil/RJ-1702/2020|EPI ISL 456087|B.1.1.33|Brazil|2020-04-08	0.0002397134	South America
South America|hCoV-19/Brazil/SP-L14-CD260/2020|EPI ISL 476256|B.1|Brazil|2020-03-27	South America|hCoV-19/Brazil/RJ-1702/2020|EPI ISL 456087|B.1.1.33|Brazil|2020-04-08	0.0002397874	South America
South America|hCoV-19/Brazil/SP-L14-CD242/2020|EPI ISL 476246|B.1.1.33|Brazil|2020-03-27	South America|hCoV-19/Brazil/RJ-1702/2020|EPI ISL 456087|B.1.1.33|Brazil|2020-04-08	0.0000342616	South America
South America|hCoV-19/Brazil/SP-L17-CD324/2020|EPI ISL 476298|B.1.1|Brazil|2020-03-27	South America|hCoV-19/Brazil/RJ-1702/2020|EPI ISL 456087|B.1.1.33|Brazil|2020-04-08	0.0002092484	South America
South America|hCoV-19/Brazil/SP-L17-CD327/2020|EPI ISL 476299|B.1.212|Brazil|2020-03-27	South America|hCoV-19/Brazil/RJ-1702/2020|EPI ISL 456087|B.1.1.33|Brazil|2020-04-08	0.0003517945	South America
South America|hCoV-19/Chile/RM-ISPCH-75/2020|EPI ISL 445371|B.1.5|Chile|2020-03-28	South America|hCoV-19/Brazil/RJ-1702/2020|EPI ISL 456087|B.1.1.33|Brazil|2020-04-08	0.0002693693	South America
South America|hCoV-19/Argentina/PAIS-A0006/2020|EPI ISL 430798|B.1.3|Argentina|2020-03-28	South America|hCoV-19/Brazil/RJ-1702/2020|EPI ISL 456087|B.1.1.33|Brazil|2020-04-08	0.0003704151	South America
South America|hCoV-19/Colombia/CUN-GUR-0454/2020|EPI ISL 447744|B.1.255|Colombia|2020-03-28	South America|hCoV-19/Brazil/RJ-1702/2020|EPI ISL 456087|B.1.1.33|Brazil|2020-04-08	0.0002693770	South America
South America|hCoV-19/Colombia/RIS-INS-87267/2020|EPI ISL 497745|B.1|Colombia|2020-03-28	South America|hCoV-19/Brazil/RJ-1702/2020|EPI ISL 456087|B.1.1.33|Brazil|2020-04-08	0.0002693860	South America
South America|hCoV-19/Brazil/SP-120/2020|EPI ISL 515521|B.1.1.33|Brazil|2020-03-28	South America|hCoV-19/Brazil/RJ-1702/2020|EPI ISL 456087|B.1.1.33|Brazil|2020-04-08	0.0000336722	South America
South America|hCoV-19/Brazil/PR-5622/2020|EPI ISL 541345|B.1|Brazil|2020-03-28	South America|hCoV-19/Brazil/RJ-1702/2020|EPI ISL 456087|B.1.1.33|Brazil|2020-04-08	0.0003034850	South America
South America|hCoV-19/Uruguay/UY-NYUMC865/2020|EPI ISL 457961|B|Uruguay|2020-03-28	South America|hCoV-19/Brazil/RJ-1702/2020|EPI ISL 456087|B.1.1.33|Brazil|2020-04-08	0.0005098151	South America
South America|hCoV-19/Uruguay/UY-NYUMC867/2020|EPI ISL 457963|B.1.1.1|Uruguay|2020-03-28	South America|hCoV-19/Brazil/RJ-1702/2020|EPI ISL 456087|B.1.1.33|Brazil|2020-04-08	0.0002717912	South America
South America|hCoV-19/Brazil/CE-L16-CD332/2020|EPI ISL 476281|B.1.1.33|Brazil|2020-03-28	South America|hCoV-19/Brazil/RJ-1702/2020|EPI ISL 456087|B.1.1.33|Brazil|2020-04-08	0.0000348247	South America
South America|hCoV-19/Brazil/SP-551/2020|EPI ISL 471554|B.1.1.33|Brazil|2020-03-29	South America|hCoV-19/Brazil/RJ-1702/2020|EPI ISL 456087|B.1.1.33|Brazil|2020-04-08	0.0000336609	South America
South America|hCoV-19/Colombia/NAR-GUR-0627/2020|EPI ISL 447749|B.1.1|Colombia|2020-03-29	South America|hCoV-19/Brazil/RJ-1702/2020|EPI ISL 456087|B.1.1.33|Brazil|2020-04-08	0.0001720604	South America
South America|hCoV-19/Argentina/PAIS-A0007/2020|EPI ISL 430799|B.1.5|Argentina|2020-03-30	South America|hCoV-19/Brazil/RJ-1702/2020|EPI ISL 456087|B.1.1.33|Brazil|2020-04-08	0.0002356867	South America
South America|hCoV-19/Chile/MA-ISPCH-17/2020|EPI ISL 445372|B.1|Chile|2020-03-30	South America|hCoV-19/Brazil/RJ-1702/2020|EPI ISL 456087|B.1.1.33|Brazil|2020-04-08	0.0002693679	South America
South America|hCoV-19/Colombia/HUI-GUR-0900/2020|EPI ISL 447752|B.1|Colombia|2020-03-30	South America|hCoV-19/Brazil/RJ-1702/2020|EPI ISL 456087|B.1.1.33|Brazil|2020-04-08	0.0003707090	South America
South America|hCoV-19/Colombia/CHO-GUR-0787/2020|EPI ISL 447750|B.1|Colombia|2020-03-30	South America|hCoV-19/Brazil/RJ-1702/2020|EPI ISL 456087|B.1.1.33|Brazil|2020-04-08	0.0003030700	South America
South America|hCoV-19/Brazil/RJ-899/2020|EPI ISL 456071|B.1.1.33|Brazil|2020-03-30	South America|hCoV-19/Brazil/RJ-1702/2020|EPI ISL 456087|B.1.1.33|Brazil|2020-04-08	0.0001009978	South America
South America|hCoV-19/Colombia/NAR-INS-94679/2020|EPI ISL 498162|A.2|Colombia|2020-03-30	South America|hCoV-19/Brazil/RJ-1702/2020|EPI ISL 456087|B.1.1.33|Brazil|2020-04-08	0.0006062973	South America
South America|hCoV-19/Colombia/ATL-INS-88712/2020|EPI ISL 498156|B.1.5|Colombia|2020-03-30	South America|hCoV-19/Brazil/RJ-1702/2020|EPI ISL 456087|B.1.1.33|Brazil|2020-04-08	0.0002357026	South America
South America|hCoV-19/Chile/VS-ISPCH-5/2020|EPI ISL 445337|B.1|Chile|2020-03-30	South America|hCoV-19/Brazil/RJ-1702/2020|EPI ISL 456087|B.1.1.33|Brazil|2020-04-08	0.0003030762	South America
South America|hCoV-19/Colombia/BOY-INS-88859/2020|EPI ISL 498157|B.1.255|Colombia|2020-03-30	South America|hCoV-19/Brazil/RJ-1702/2020|EPI ISL 456087|B.1.1.33|Brazil|2020-04-08	0.0002694042	South America
South America|hCoV-19/Colombia/BOL-INS-94411/2020|EPI ISL 498161|B.1|Colombia|2020-03-30	South America|hCoV-19/Brazil/RJ-1702/2020|EPI ISL 456087|B.1.1.33|Brazil|2020-04-08	0.0003030966	South America
South America|hCoV-19/Brazil/RJ-0252/2020|EPI ISL 470620|B.1.1.33|Brazil|2020-03-30	South America|hCoV-19/Brazil/RJ-1702/2020|EPI ISL 456087|B.1.1.33|Brazil|2020-04-08	0.0001019353	South America
South America|hCoV-19/Brazil/CE-L16-CD344/2020|EPI ISL 476288|B.1.5|Brazil|2020-03-30	South America|hCoV-19/Brazil/RJ-1702/2020|EPI ISL 456087|B.1.1.33|Brazil|2020-04-08	0.0002720386	South America
South America|hCoV-19/Brazil/CE-L16-CD346/2020|EPI ISL 476289|B.1.212|Brazil|2020-03-30	South America|hCoV-19/Brazil/RJ-1702/2020|EPI ISL 456087|B.1.1.33|Brazil|2020-04-08	0.0003741261	South America
South America|hCoV-19/Ecuador/HGSQ-USFQ-018/2020|EPI ISL 422563|B.1.1|Ecuador|2020-03-30	South America|hCoV-19/Brazil/RJ-1702/2020|EPI ISL 456087|B.1.1.33|Brazil|2020-04-08	0.0002070952	South America
South America|hCoV-19/Brazil/SP-L15-CD272/2020|EPI ISL 476265|B.1.255|Brazil|2020-03-30	South America|hCoV-19/Brazil/RJ-1702/2020|EPI ISL 456087|B.1.1.33|Brazil|2020-04-08	0.0002740544	South America
South America|hCoV-19/Brazil/SC-L16-CD350/2020|EPI ISL 476292|B.1.1.33|Brazil|2020-03-30	South America|hCoV-19/Brazil/RJ-1702/2020|EPI ISL 456087|B.1.1.33|Brazil|2020-04-08	0.0000342487	South America
South America|hCoV-19/Brazil/SP-L16-CD339/2020|EPI ISL 476286|B.1.1.33|Brazil|2020-03-30	South America|hCoV-19/Brazil/RJ-1702/2020|EPI ISL 456087|B.1.1.33|Brazil|2020-04-08	0.0000342522	South America
South America|hCoV-19/Brazil/SP-L15-CD274/2020|EPI ISL 476267|B.1.1|Brazil|2020-03-30	South America|hCoV-19/Brazil/RJ-1702/2020|EPI ISL 456087|B.1.1.33|Brazil|2020-04-08	0.0002076329	South America
South America|hCoV-19/Uruguay/UY-NYUMC866/2020|EPI ISL 457962|B.1.1.1|Uruguay|2020-03-30	South America|hCoV-19/Brazil/RJ-1702/2020|EPI ISL 456087|B.1.1.33|Brazil|2020-04-08	0.0002789352	South America
South America|hCoV-19/Brazil/SP-L15-CD283/2020|EPI ISL 476274|B.1.1.33|Brazil|2020-03-30	South America|hCoV-19/Brazil/RJ-1702/2020|EPI ISL 456087|B.1.1.33|Brazil|2020-04-08	0.0000697481	South America
South America|hCoV-19/Colombia/HUI-GUR-0920/2020|EPI ISL 447753|B.1.5|Colombia|2020-03-30	South America|hCoV-19/Brazil/RJ-1702/2020|EPI ISL 456087|B.1.1.33|Brazil|2020-04-08	0.0002809482	South America
South America|hCoV-19/Peru/ANC-INS-132/2020|EPI ISL 536529|B.1.1.1|Peru|2020-03-31	South America|hCoV-19/Brazil/RJ-1702/2020|EPI ISL 456087|B.1.1.33|Brazil|2020-04-08	0.0002693353	South America
South America|hCoV-19/Argentina/PAIS-A0009/2020|EPI ISL 430801|B.1.5|Argentina|2020-03-31	South America|hCoV-19/Brazil/RJ-1702/2020|EPI ISL 456087|B.1.1.33|Brazil|2020-04-08	0.0002356868	South America
South America|hCoV-19/Brazil/SP-122/2020|EPI ISL 515522|B.1.1.33|Brazil|2020-03-31	South America|hCoV-19/Brazil/RJ-1702/2020|EPI ISL 456087|B.1.1.33|Brazil|2020-04-08	0.0000336609	South America
South America|hCoV-19/Argentina/PAIS-A0011/2020|EPI ISL 430802|B.1.1|Argentina|2020-03-31	South America|hCoV-19/Brazil/RJ-1702/2020|EPI ISL 456087|B.1.1.33|Brazil|2020-04-08	0.0001346587	South America
South America|hCoV-19/Colombia/RIS-GUV-92087/2020|EPI ISL 447760|B.1.8|Colombia|2020-03-31	South America|hCoV-19/Brazil/RJ-1702/2020|EPI ISL 456087|B.1.1.33|Brazil|2020-04-08	0.0002356947	South America
South America|hCoV-19/Colombia/HUI-GUV-92061/2020|EPI ISL 447759|B.1.5|Colombia|2020-03-31	South America|hCoV-19/Brazil/RJ-1702/2020|EPI ISL 456087|B.1.1.33|Brazil|2020-04-08	0.0002357661	South America
South America|hCoV-19/Colombia/VAC-GUV-92034/2020|EPI ISL 447755|B.1.5|Colombia|2020-03-31	South America|hCoV-19/Brazil/RJ-1702/2020|EPI ISL 456087|B.1.1.33|Brazil|2020-04-08	0.0003368173	South America
South America|hCoV-19/Colombia/VAC-GUV-92042/2020|EPI ISL 447756|B.1.5|Colombia|2020-03-31	South America|hCoV-19/Brazil/RJ-1702/2020|EPI ISL 456087|B.1.1.33|Brazil|2020-04-08	0.0002694565	South America
South America|hCoV-19/Peru/ICA-INS-040/2020|EPI ISL 491462|B.1.1.1|Peru|2020-03-31	South America|hCoV-19/Brazil/RJ-1702/2020|EPI ISL 456087|B.1.1.33|Brazil|2020-04-08	0.0002710637	South America
South America|hCoV-19/Colombia/MAG-INS-95839/2020|EPI ISL 498166|B.1.255|Colombia|2020-03-31	South America|hCoV-19/Brazil/RJ-1702/2020|EPI ISL 456087|B.1.1.33|Brazil|2020-04-08	0.0003030801	South America
South America|hCoV-19/Colombia/CAU-INS-89002/2020|EPI ISL 498159|B.1|Colombia|2020-03-31	South America|hCoV-19/Brazil/RJ-1702/2020|EPI ISL 456087|B.1.1.33|Brazil|2020-04-08	0.0002020279	South America
South America|hCoV-19/Colombia/CES-INS-89781/2020|EPI ISL 498160|B.1.255|Colombia|2020-03-31	South America|hCoV-19/Brazil/RJ-1702/2020|EPI ISL 456087|B.1.1.33|Brazil|2020-04-08	0.0002693951	South America
South America|hCoV-19/Colombia/ANT-GUV-92256/2020|EPI ISL 447768|B.1|Colombia|2020-03-31	South America|hCoV-19/Brazil/RJ-1702/2020|EPI ISL 456087|B.1.1.33|Brazil|2020-04-08	0.0002695948	South America
South America|hCoV-19/Colombia/ANT-GUV-92146/2020|EPI ISL 447761|B|Colombia|2020-03-31	South America|hCoV-19/Brazil/RJ-1702/2020|EPI ISL 456087|B.1.1.33|Brazil|2020-04-08	0.0003712073	South America
South America|hCoV-19/Brazil/MA-L17-CD363/2020|EPI ISL 476309|B.1.1.33|Brazil|2020-03-31	South America|hCoV-19/Brazil/RJ-1702/2020|EPI ISL 456087|B.1.1.33|Brazil|2020-04-08	0.0000684943	South America
South America|hCoV-19/Brazil/BA-L17-CD359/2020|EPI ISL 476305|B.1.1.33|Brazil|2020-03-31	South America|hCoV-19/Brazil/RJ-1702/2020|EPI ISL 456087|B.1.1.33|Brazil|2020-04-08	0.0000684943	South America
South America|hCoV-19/Brazil/PR-L17-CD365/2020|EPI ISL 476311|B.1.1|Brazil|2020-03-31	South America|hCoV-19/Brazil/RJ-1702/2020|EPI ISL 456087|B.1.1.33|Brazil|2020-04-08	0.0001370059	South America
South America|hCoV-19/Brazil/SC-L17-CD372/2020|EPI ISL 476317|B.1.1.33|Brazil|2020-03-31	South America|hCoV-19/Brazil/RJ-1702/2020|EPI ISL 456087|B.1.1.33|Brazil|2020-04-08	0.0000345301	South America
South America|hCoV-19/Brazil/CE-L17-CD361/2020|EPI ISL 476307|B.1.212|Brazil|2020-03-31	South America|hCoV-19/Brazil/RJ-1702/2020|EPI ISL 456087|B.1.1.33|Brazil|2020-04-08	0.0003454069	South America
South America|hCoV-19/Brazil/SP-L17-CD357/2020|EPI ISL 476303|B.1.1.33|Brazil|2020-03-31	South America|hCoV-19/Brazil/RJ-1702/2020|EPI ISL 456087|B.1.1.33|Brazil|2020-04-08	0.0000690618	South America
South America|hCoV-19/Colombia/HUI-GUV-92060/2020|EPI ISL 447758|B.1.5|Colombia|2020-03-31	South America|hCoV-19/Brazil/RJ-1702/2020|EPI ISL 456087|B.1.1.33|Brazil|2020-04-08	0.0002456446	South America
South America|hCoV-19/Peru/CAL-INS-135/2020|EPI ISL 536530|B.1.1|Peru|2020-03-31	South America|hCoV-19/Brazil/RJ-1702/2020|EPI ISL 456087|B.1.1.33|Brazil|2020-04-08	0.0003177450	South America
South America|hCoV-19/Argentina/PAIS-A0012/2020|EPI ISL 430803|B.1.5|Argentina|2020-04-01	South America|hCoV-19/Brazil/RJ-1702/2020|EPI ISL 456087|B.1.1.33|Brazil|2020-04-08	0.0003030390	South America
South America|hCoV-19/Brazil/SP-137/2020|EPI ISL 515543|B.1.1.33|Brazil|2020-04-01	South America|hCoV-19/Brazil/RJ-1702/2020|EPI ISL 456087|B.1.1.33|Brazil|2020-04-08	0.0000673264	South America
South America|hCoV-19/Peru/LAM-INS-126/2020|EPI ISL 536524|C.14|Peru|2020-04-01	South America|hCoV-19/Brazil/RJ-1702/2020|EPI ISL 456087|B.1.1.33|Brazil|2020-04-08	0.0003030236	South America
South America|hCoV-19/Chile/RM-ISPCH-56/2020|EPI ISL 445352|B.1.1.33|Chile|2020-04-01	South America|hCoV-19/Brazil/RJ-1702/2020|EPI ISL 456087|B.1.1.33|Brazil|2020-04-08	0.0000336609	South America
South America|hCoV-19/Peru/JUN-INS-131/2020|EPI ISL 536528|B.1|Peru|2020-04-01	South America|hCoV-19/Brazil/RJ-1702/2020|EPI ISL 456087|B.1.1.33|Brazil|2020-04-08	0.0003704056	South America
South America|hCoV-19/Peru/LAM-INS-125/2020|EPI ISL 536523|C.14|Peru|2020-04-01	South America|hCoV-19/Brazil/RJ-1702/2020|EPI ISL 456087|B.1.1.33|Brazil|2020-04-08	0.0003367161	South America
South America|hCoV-19/Argentina/PAIS-A0013/2020|EPI ISL 430804|B.1.5|Argentina|2020-04-01	South America|hCoV-19/Brazil/RJ-1702/2020|EPI ISL 456087|B.1.1.33|Brazil|2020-04-08	0.0002356868	South America
South America|hCoV-19/Peru/LAM-INS-169/2020|EPI ISL 536562|B.1.1.1|Peru|2020-04-01	South America|hCoV-19/Brazil/RJ-1702/2020|EPI ISL 456087|B.1.1.33|Brazil|2020-04-08	0.0003030236	South America
South America|hCoV-19/Argentina/PAIS-A0014/2020|EPI ISL 430805|B.1.1|Argentina|2020-04-01	South America|hCoV-19/Brazil/RJ-1702/2020|EPI ISL 456087|B.1.1.33|Brazil|2020-04-08	0.0002022924	South America
South America|hCoV-19/Chile/RM-ISPCH-54/2020|EPI ISL 445350|B.1.1.1|Chile|2020-04-01	South America|hCoV-19/Brazil/RJ-1702/2020|EPI ISL 456087|B.1.1.33|Brazil|2020-04-08	0.0002693357	South America
South America|hCoV-19/Brazil/RJ-1065/2020|EPI ISL 456074|B.1.1.33|Brazil|2020-04-01	South America|hCoV-19/Brazil/RJ-1702/2020|EPI ISL 456087|B.1.1.33|Brazil|2020-04-08	0.0000673232	South America
South America|hCoV-19/Brazil/RJ-1056/2020|EPI ISL 456072|B.1.1.33|Brazil|2020-04-01	South America|hCoV-19/Brazil/RJ-1702/2020|EPI ISL 456087|B.1.1.33|Brazil|2020-04-08	0.0000336609	South America
South America|hCoV-19/Colombia/MAG-GVI-93457/2020|EPI ISL 447778|B.1.255|Colombia|2020-04-01	South America|hCoV-19/Brazil/RJ-1702/2020|EPI ISL 456087|B.1.1.33|Brazil|2020-04-08	0.0003030700	South America
South America|hCoV-19/Colombia/VAC-GVI-93366/2020|EPI ISL 447774|B.1|Colombia|2020-04-01	South America|hCoV-19/Brazil/RJ-1702/2020|EPI ISL 456087|B.1.1.33|Brazil|2020-04-08	0.0002694586	South America
South America|hCoV-19/Colombia/ANT-GUV-92250/2020|EPI ISL 447766|B.1|Colombia|2020-04-01	South America|hCoV-19/Brazil/RJ-1702/2020|EPI ISL 456087|B.1.1.33|Brazil|2020-04-08	0.0002694586	South America
South America|hCoV-19/Colombia/VAC-GVI-93467/2020|EPI ISL 447779|B.1.1|Colombia|2020-04-01	South America|hCoV-19/Brazil/RJ-1702/2020|EPI ISL 456087|B.1.1.33|Brazil|2020-04-08	0.0001346978	South America
South America|hCoV-19/Colombia/MAG-GVI-93450/2020|EPI ISL 447777|B.1.255|Colombia|2020-04-01	South America|hCoV-19/Brazil/RJ-1702/2020|EPI ISL 456087|B.1.1.33|Brazil|2020-04-08	0.0002694405	South America
South America|hCoV-19/Colombia/VAC-GVI-93470/2020|EPI ISL 447780|B.1|Colombia|2020-04-01	South America|hCoV-19/Brazil/RJ-1702/2020|EPI ISL 456087|B.1.1.33|Brazil|2020-04-08	0.0003032372	South America
South America|hCoV-19/Colombia/VAC-GVI-93381/2020|EPI ISL 447775|B.1|Colombia|2020-04-01	South America|hCoV-19/Brazil/RJ-1702/2020|EPI ISL 456087|B.1.1.33|Brazil|2020-04-08	0.0002695494	South America
South America|hCoV-19/Peru/LAM-INS-034/2020|EPI ISL 491459|C.14|Peru|2020-04-01	South America|hCoV-19/Brazil/RJ-1702/2020|EPI ISL 456087|B.1.1.33|Brazil|2020-04-08	0.0003049535	South America
South America|hCoV-19/Peru/LIM-INS-060/2020|EPI ISL 524473|B.1.1|Peru|2020-04-01	South America|hCoV-19/Brazil/RJ-1702/2020|EPI ISL 456087|B.1.1.33|Brazil|2020-04-08	0.0001693991	South America
South America|hCoV-19/Peru/LAM-INS-038/2020|EPI ISL 491461|C.14|Peru|2020-04-01	South America|hCoV-19/Brazil/RJ-1702/2020|EPI ISL 456087|B.1.1.33|Brazil|2020-04-08	0.0003388607	South America
South America|hCoV-19/Peru/LAM-INS-035/2020|EPI ISL 491460|B.1.1.1|Peru|2020-04-01	South America|hCoV-19/Brazil/RJ-1702/2020|EPI ISL 456087|B.1.1.33|Brazil|2020-04-08	0.0003049535	South America
South America|hCoV-19/Peru/CAJ-INS-057/2020|EPI ISL 517713|B.1.1.1|Peru|2020-04-01	South America|hCoV-19/Brazil/RJ-1702/2020|EPI ISL 456087|B.1.1.33|Brazil|2020-04-08	0.0002710637	South America
South America|hCoV-19/Chile/RM-ISPCH-53/2020|EPI ISL 449800|B.1.5|Chile|2020-04-01	South America|hCoV-19/Brazil/RJ-1702/2020|EPI ISL 456087|B.1.1.33|Brazil|2020-04-08	0.0006401857	South America
South America|hCoV-19/Brazil/RJ-1058/2020|EPI ISL 456073|B.1.1.33|Brazil|2020-04-01	South America|hCoV-19/Brazil/RJ-1702/2020|EPI ISL 456087|B.1.1.33|Brazil|2020-04-08	0.0000673286	South America
South America|hCoV-19/Colombia/VAC-GVI-93352/2020|EPI ISL 447771|B.1|Colombia|2020-04-01	South America|hCoV-19/Brazil/RJ-1702/2020|EPI ISL 456087|B.1.1.33|Brazil|2020-04-08	0.0002694042	South America
South America|hCoV-19/Colombia/COR-INS-95319/2020|EPI ISL 498163|B.1|Colombia|2020-04-01	South America|hCoV-19/Brazil/RJ-1702/2020|EPI ISL 456087|B.1.1.33|Brazil|2020-04-08	0.0002020347	South America
South America|hCoV-19/Colombia/VAC-INS-96183/2020|EPI ISL 456147|B.1|Colombia|2020-04-01	South America|hCoV-19/Brazil/RJ-1702/2020|EPI ISL 456087|B.1.1.33|Brazil|2020-04-08	0.0003032231	South America
South America|hCoV-19/Colombia/VAC-INS-96176/2020|EPI ISL 456152|B|Colombia|2020-04-01	South America|hCoV-19/Brazil/RJ-1702/2020|EPI ISL 456087|B.1.1.33|Brazil|2020-04-08	0.0005058641	South America
South America|hCoV-19/Peru/JUN-INS-127/2020|EPI ISL 536525|B.1|Peru|2020-04-01	South America|hCoV-19/Brazil/RJ-1702/2020|EPI ISL 456087|B.1.1.33|Brazil|2020-04-08	0.0002365375	South America
South America|hCoV-19/Colombia/ANT-GUV-92252/2020|EPI ISL 447767|B|Colombia|2020-04-01	South America|hCoV-19/Brazil/RJ-1702/2020|EPI ISL 456087|B.1.1.33|Brazil|2020-04-08	0.0004742855	South America
South America|hCoV-19/Colombia/CUN-GVI-93301/2020|EPI ISL 447769|B.1.255|Colombia|2020-04-01	South America|hCoV-19/Brazil/RJ-1702/2020|EPI ISL 456087|B.1.1.33|Brazil|2020-04-08	0.0003389270	South America
South America|hCoV-19/Peru/LAM-INS-170/2020|EPI ISL 536563|B.1.1.1|Peru|2020-04-01	South America|hCoV-19/Brazil/RJ-1702/2020|EPI ISL 456087|B.1.1.33|Brazil|2020-04-08	0.0003045282	South America
South America|hCoV-19/Peru/LAM-INS-171/2020|EPI ISL 536564|B.1.5|Peru|2020-04-01	South America|hCoV-19/Brazil/RJ-1702/2020|EPI ISL 456087|B.1.1.33|Brazil|2020-04-08	0.0004071541	South America
South America|hCoV-19/Brazil/PA-0227/2020|EPI ISL 470601|B.1.1.33|Brazil|2020-04-01	South America|hCoV-19/Brazil/RJ-1702/2020|EPI ISL 456087|B.1.1.33|Brazil|2020-04-08	0.0001026915	South America
South America|hCoV-19/Brazil/SC-L19-CD399/2020|EPI ISL 476324|B.1.1.33|Brazil|2020-04-01	South America|hCoV-19/Brazil/RJ-1702/2020|EPI ISL 456087|B.1.1.33|Brazil|2020-04-08	0.0000342276	South America
South America|hCoV-19/Brazil/SP-L19-CD391/2020|EPI ISL 476320|B.1.212|Brazil|2020-04-01	South America|hCoV-19/Brazil/RJ-1702/2020|EPI ISL 456087|B.1.1.33|Brazil|2020-04-08	0.0003081350	South America
South America|hCoV-19/Brazil/RS-L19-CD390/2020|EPI ISL 476319|B.1.1.33|Brazil|2020-04-01	South America|hCoV-19/Brazil/RJ-1702/2020|EPI ISL 456087|B.1.1.33|Brazil|2020-04-08	0.0001026910	South America
South America|hCoV-19/Brazil/PA-0229/2020|EPI ISL 470603|B.1.1.1|Brazil|2020-04-01	South America|hCoV-19/Brazil/RJ-1702/2020|EPI ISL 456087|B.1.1.33|Brazil|2020-04-08	0.0002738938	South America
South America|hCoV-19/Brazil/RJ-0254/2020|EPI ISL 470622|B.39|Brazil|2020-04-01	South America|hCoV-19/Brazil/RJ-1702/2020|EPI ISL 456087|B.1.1.33|Brazil|2020-04-08	0.0005480006	South America
South America|hCoV-19/Brazil/AM-0201/2020|EPI ISL 470568|B.1|Brazil|2020-04-01	South America|hCoV-19/Brazil/RJ-1702/2020|EPI ISL 456087|B.1.1.33|Brazil|2020-04-08	0.0003082697	South America
South America|hCoV-19/Peru/JUN-INS-128/2020|EPI ISL 536526|B.1.5|Peru|2020-04-01	South America|hCoV-19/Brazil/RJ-1702/2020|EPI ISL 456087|B.1.1.33|Brazil|2020-04-08	0.0003766560	South America
South America|hCoV-19/Colombia/un-CIAT-01/2020|EPI ISL 445085|B.1|Colombia|2020-04-02	South America|hCoV-19/Brazil/RJ-1702/2020|EPI ISL 456087|B.1.1.33|Brazil|2020-04-08	0.0003030596	South America
South America|hCoV-19/Argentina/PAIS-A0016/2020|EPI ISL 430807|B.1.1|Argentina|2020-04-02	South America|hCoV-19/Brazil/RJ-1702/2020|EPI ISL 456087|B.1.1.33|Brazil|2020-04-08	0.0001683236	South America
South America|hCoV-19/Brazil/SP-124/2020|EPI ISL 515523|B.1.1.33|Brazil|2020-04-02	South America|hCoV-19/Brazil/RJ-1702/2020|EPI ISL 456087|B.1.1.33|Brazil|2020-04-08	0.0000336609	South America
South America|hCoV-19/Brazil/RJ-1595/2020|EPI ISL 467346|B.39|Brazil|2020-04-02	South America|hCoV-19/Brazil/RJ-1702/2020|EPI ISL 456087|B.1.1.33|Brazil|2020-04-08	0.0007410997	South America
South America|hCoV-19/Brazil/RJ-1100/2020|EPI ISL 456075|B.1.1.33|Brazil|2020-04-02	South America|hCoV-19/Brazil/RJ-1702/2020|EPI ISL 456087|B.1.1.33|Brazil|2020-04-08	0.0000673232	South America
South America|hCoV-19/Brazil/RJ-1574/2020|EPI ISL 467345|B.1.1.33|Brazil|2020-04-02	South America|hCoV-19/Brazil/RJ-1702/2020|EPI ISL 456087|B.1.1.33|Brazil|2020-04-08	0.0000673232	South America
South America|hCoV-19/Brazil/RJ-1555/2020|EPI ISL 467344|B.39|Brazil|2020-04-02	South America|hCoV-19/Brazil/RJ-1702/2020|EPI ISL 456087|B.1.1.33|Brazil|2020-04-08	0.0006063005	South America
South America|hCoV-19/Colombia/VAC-GVI-93511/2020|EPI ISL 447785|B.1|Colombia|2020-04-02	South America|hCoV-19/Brazil/RJ-1702/2020|EPI ISL 456087|B.1.1.33|Brazil|2020-04-08	0.0002694586	South America
South America|hCoV-19/Brazil/RJ-1600/2020|EPI ISL 456082|B.1.1.33|Brazil|2020-04-02	South America|hCoV-19/Brazil/RJ-1702/2020|EPI ISL 456087|B.1.1.33|Brazil|2020-04-08	0.0000673264	South America
South America|hCoV-19/Peru/LOR-INS-058/2020|EPI ISL 514317|B.1.1|Peru|2020-04-02	South America|hCoV-19/Brazil/RJ-1702/2020|EPI ISL 456087|B.1.1.33|Brazil|2020-04-08	0.0001355099	South America
South America|hCoV-19/Chile/RM-ISPCH-57/2020|EPI ISL 445353|B.1.1|Chile|2020-04-02	South America|hCoV-19/Brazil/RJ-1702/2020|EPI ISL 456087|B.1.1.33|Brazil|2020-04-08	0.0001346632	South America
South America|hCoV-19/Chile/RM-ISPCH-55/2020|EPI ISL 445351|B.40|Chile|2020-04-02	South America|hCoV-19/Brazil/RJ-1702/2020|EPI ISL 456087|B.1.1.33|Brazil|2020-04-08	0.0005726162	South America
South America|hCoV-19/Venezuela/VEN-89312/2020|EPI ISL 476702|B.1.1|Venezuela|2020-04-02	South America|hCoV-19/Brazil/RJ-1702/2020|EPI ISL 456087|B.1.1.33|Brazil|2020-04-08	0.0001352340	South America
South America|hCoV-19/Brazil/RJ-0255/2020|EPI ISL 470623|B.1.1.33|Brazil|2020-04-02	South America|hCoV-19/Brazil/RJ-1702/2020|EPI ISL 456087|B.1.1.33|Brazil|2020-04-08	0.0000679568	South America
South America|hCoV-19/Brazil/AM-0203/2020|EPI ISL 470570|B.1.1.33|Brazil|2020-04-02	South America|hCoV-19/Brazil/RJ-1702/2020|EPI ISL 456087|B.1.1.33|Brazil|2020-04-08	0.0001026888	South America
South America|hCoV-19/Brazil/GO-L19-CD413/2020|EPI ISL 476336|B.1.5|Brazil|2020-04-02	South America|hCoV-19/Brazil/RJ-1702/2020|EPI ISL 456087|B.1.1.33|Brazil|2020-04-08	0.0002739060	South America
South America|hCoV-19/Brazil/MA-L19-CD403/2020|EPI ISL 476327|B.1.1.33|Brazil|2020-04-02	South America|hCoV-19/Brazil/RJ-1702/2020|EPI ISL 456087|B.1.1.33|Brazil|2020-04-08	0.0000684600	South America
South America|hCoV-19/Brazil/CE-L19-CD408/2020|EPI ISL 476331|B.1.212|Brazil|2020-04-02	South America|hCoV-19/Brazil/RJ-1702/2020|EPI ISL 456087|B.1.1.33|Brazil|2020-04-08	0.0003081455	South America
South America|hCoV-19/Brazil/CE-0206/2020|EPI ISL 470573|B.1.212|Brazil|2020-04-02	South America|hCoV-19/Brazil/RJ-1702/2020|EPI ISL 456087|B.1.1.33|Brazil|2020-04-08	0.0003431879	South America
South America|hCoV-19/Brazil/RS-L19-CD412/2020|EPI ISL 476335|B.1.1.33|Brazil|2020-04-02	South America|hCoV-19/Brazil/RJ-1702/2020|EPI ISL 456087|B.1.1.33|Brazil|2020-04-08	0.0000345122	South America
South America|hCoV-19/Brazil/MA-L19-CD407/2020|EPI ISL 476330|B.1.1.33|Brazil|2020-04-02	South America|hCoV-19/Brazil/RJ-1702/2020|EPI ISL 456087|B.1.1.33|Brazil|2020-04-08	0.0000691558	South America
South America|hCoV-19/Brazil/PA-0232/2020|EPI ISL 470606|B.1.1.33|Brazil|2020-04-02	South America|hCoV-19/Brazil/RJ-1702/2020|EPI ISL 456087|B.1.1.33|Brazil|2020-04-08	0.0000691597	South America
South America|hCoV-19/Brazil/AM-0204/2020|EPI ISL 470571|B.1|Brazil|2020-04-02	South America|hCoV-19/Brazil/RJ-1702/2020|EPI ISL 456087|B.1.1.33|Brazil|2020-04-08	0.0002790936	South America
South America|hCoV-19/Brazil/SP-L20-CD416/2020|EPI ISL 476351|B.1.1.33|Brazil|2020-04-02	South America|hCoV-19/Brazil/RJ-1702/2020|EPI ISL 456087|B.1.1.33|Brazil|2020-04-08	0.0000697407	South America
South America|hCoV-19/Brazil/GO-L19-CD410/2020|EPI ISL 476333|B.1.5|Brazil|2020-04-02	South America|hCoV-19/Brazil/RJ-1702/2020|EPI ISL 456087|B.1.1.33|Brazil|2020-04-08	0.0002442627	South America
South America|hCoV-19/Brazil/SP-L22-CD475/2020|EPI ISL 476374|B.1.1.33|Brazil|2020-04-02	South America|hCoV-19/Brazil/RJ-1702/2020|EPI ISL 456087|B.1.1.33|Brazil|2020-04-08	0.0000697845	South America
South America|hCoV-19/Colombia/VAC-GVI-93476/2020|EPI ISL 447782|B.1|Colombia|2020-04-02	South America|hCoV-19/Brazil/RJ-1702/2020|EPI ISL 456087|B.1.1.33|Brazil|2020-04-08	0.0002805895	South America
South America|hCoV-19/Colombia/VAC-GVI-93496/2020|EPI ISL 447784|B.1|Colombia|2020-04-02	South America|hCoV-19/Brazil/RJ-1702/2020|EPI ISL 456087|B.1.1.33|Brazil|2020-04-08	0.0002814183	South America
South America|hCoV-19/Brazil/AP-IEC-162620/2020|EPI ISL 524792|B.1.1.33|Brazil|2020-04-03	South America|hCoV-19/Brazil/RJ-1702/2020|EPI ISL 456087|B.1.1.33|Brazil|2020-04-08	0.0000673232	South America
South America|hCoV-19/Brazil/SP-177/2020|EPI ISL 523973|B.1.1.33|Brazil|2020-04-03	South America|hCoV-19/Brazil/RJ-1702/2020|EPI ISL 456087|B.1.1.33|Brazil|2020-04-08	0.0001009871	South America
South America|hCoV-19/Argentina/PAIS-A0017/2020|EPI ISL 430808|B.1.1.1|Argentina|2020-04-03	South America|hCoV-19/Brazil/RJ-1702/2020|EPI ISL 456087|B.1.1.33|Brazil|2020-04-08	0.0003030378	South America
South America|hCoV-19/Brazil/AP-IEC-162741/2020|EPI ISL 458138|B.1.1.33|Brazil|2020-04-03	South America|hCoV-19/Brazil/RJ-1702/2020|EPI ISL 456087|B.1.1.33|Brazil|2020-04-08	0.0001009871	South America
South America|hCoV-19/Colombia/VAC-GVI-93534/2020|EPI ISL 447786|B.1|Colombia|2020-04-03	South America|hCoV-19/Brazil/RJ-1702/2020|EPI ISL 456087|B.1.1.33|Brazil|2020-04-08	0.0002693679	South America
South America|hCoV-19/Colombia/VAC-GVI-93538/2020|EPI ISL 447790|B.1|Colombia|2020-04-03	South America|hCoV-19/Brazil/RJ-1702/2020|EPI ISL 456087|B.1.1.33|Brazil|2020-04-08	0.0003368697	South America
South America|hCoV-19/Colombia/VAC-GVI-93537/2020|EPI ISL 447789|B.1.1|Colombia|2020-04-03	South America|hCoV-19/Brazil/RJ-1702/2020|EPI ISL 456087|B.1.1.33|Brazil|2020-04-08	0.0002357368	South America
South America|hCoV-19/Brazil/RJ-1402/2020|EPI ISL 456079|B.1.1.33|Brazil|2020-04-03	South America|hCoV-19/Brazil/RJ-1702/2020|EPI ISL 456087|B.1.1.33|Brazil|2020-04-08	0.0000673232	South America
South America|hCoV-19/Colombia/VAC-GVI-97210/2020|EPI ISL 447794|B.1.1|Colombia|2020-04-03	South America|hCoV-19/Brazil/RJ-1702/2020|EPI ISL 456087|B.1.1.33|Brazil|2020-04-08	0.0001683847	South America
South America|hCoV-19/Colombia/VAC-GVI-97203/2020|EPI ISL 447793|B.1|Colombia|2020-04-03	South America|hCoV-19/Brazil/RJ-1702/2020|EPI ISL 456087|B.1.1.33|Brazil|2020-04-08	0.0002694405	South America
South America|hCoV-19/Colombia/VAC-GVI-97161/2020|EPI ISL 447791|B.1|Colombia|2020-04-03	South America|hCoV-19/Brazil/RJ-1702/2020|EPI ISL 456087|B.1.1.33|Brazil|2020-04-08	0.0002695494	South America
South America|hCoV-19/Chile/RM-ISPCH-76/2020|EPI ISL 445373|B.1.1.33|Chile|2020-04-03	South America|hCoV-19/Brazil/RJ-1702/2020|EPI ISL 456087|B.1.1.33|Brazil|2020-04-08	0.0000673278	South America
South America|hCoV-19/Colombia/CUN-INS-96791/2020|EPI ISL 498167|B.1|Colombia|2020-04-03	South America|hCoV-19/Brazil/RJ-1702/2020|EPI ISL 456087|B.1.1.33|Brazil|2020-04-08	0.0002020347	South America
South America|hCoV-19/Colombia/VAC-GVI-97181/2020|EPI ISL 447792|B.1.255|Colombia|2020-04-03	South America|hCoV-19/Brazil/RJ-1702/2020|EPI ISL 456087|B.1.1.33|Brazil|2020-04-08	0.0004042752	South America
South America|hCoV-19/Brazil/RJ-0256/2020|EPI ISL 470624|B.1.1.33|Brazil|2020-04-03	South America|hCoV-19/Brazil/RJ-1702/2020|EPI ISL 456087|B.1.1.33|Brazil|2020-04-08	0.0000679586	South America
South America|hCoV-19/Brazil/MG-0219/2020|EPI ISL 470585|B.1.1.33|Brazil|2020-04-03	South America|hCoV-19/Brazil/RJ-1702/2020|EPI ISL 456087|B.1.1.33|Brazil|2020-04-08	0.0000342264	South America
South America|hCoV-19/Brazil/SP-L19-CD409/2020|EPI ISL 476332|B.1.1.33|Brazil|2020-04-03	South America|hCoV-19/Brazil/RJ-1702/2020|EPI ISL 456087|B.1.1.33|Brazil|2020-04-08	0.0000684568	South America
South America|hCoV-19/Brazil/SP-L20-CD415/2020|EPI ISL 476350|B.1.1.33|Brazil|2020-04-03	South America|hCoV-19/Brazil/RJ-1702/2020|EPI ISL 456087|B.1.1.33|Brazil|2020-04-08	0.0000684591	South America
South America|hCoV-19/Brazil/GO-0209/2020|EPI ISL 470576|B.1.5|Brazil|2020-04-03	South America|hCoV-19/Brazil/RJ-1702/2020|EPI ISL 456087|B.1.1.33|Brazil|2020-04-08	0.0002396806	South America
South America|hCoV-19/Brazil/PE-L20-CD432/2020|EPI ISL 476359|B.1.1|Brazil|2020-04-03	South America|hCoV-19/Brazil/RJ-1702/2020|EPI ISL 456087|B.1.1.33|Brazil|2020-04-08	0.0001027050	South America
South America|hCoV-19/Brazil/PA-0237/2020|EPI ISL 470611|B.1.1.33|Brazil|2020-04-03	South America|hCoV-19/Brazil/RJ-1702/2020|EPI ISL 456087|B.1.1.33|Brazil|2020-04-08	0.0001037348	South America
South America|hCoV-19/Brazil/PA-0235/2020|EPI ISL 470609|B.1.1.33|Brazil|2020-04-03	South America|hCoV-19/Brazil/RJ-1702/2020|EPI ISL 456087|B.1.1.33|Brazil|2020-04-08	0.0000691597	South America
South America|hCoV-19/Brazil/SP-L1-CAMPI8/2020|EPI ISL 476170|B.1.1.33|Brazil|2020-04-03	South America|hCoV-19/Brazil/RJ-1702/2020|EPI ISL 456087|B.1.1.33|Brazil|2020-04-08	0.0000348623	South America
South America|hCoV-19/Brazil/SP-L20-CD418/2020|EPI ISL 476352|B.1.1.33|Brazil|2020-04-03	South America|hCoV-19/Brazil/RJ-1702/2020|EPI ISL 456087|B.1.1.33|Brazil|2020-04-08	0.0001050678	South America
South America|hCoV-19/Brazil/SP-131/2020|EPI ISL 471543|B.1.5|Brazil|2020-04-04	South America|hCoV-19/Brazil/RJ-1702/2020|EPI ISL 456087|B.1.1.33|Brazil|2020-04-08	0.0002693748	South America
South America|hCoV-19/Chile/RM-ISPCH-79/2020|EPI ISL 445376|B.1|Chile|2020-04-04	South America|hCoV-19/Brazil/RJ-1702/2020|EPI ISL 456087|B.1.1.33|Brazil|2020-04-08	0.0004041003	South America
South America|hCoV-19/Chile/RM-ISPCH-78/2020|EPI ISL 445375|B.1.1.1|Chile|2020-04-04	South America|hCoV-19/Brazil/RJ-1702/2020|EPI ISL 456087|B.1.1.33|Brazil|2020-04-08	0.0002693358	South America
South America|hCoV-19/Colombia/CUN-GVI-97718/2020|EPI ISL 447800|B.1.255|Colombia|2020-04-04	South America|hCoV-19/Brazil/RJ-1702/2020|EPI ISL 456087|B.1.1.33|Brazil|2020-04-08	0.0002693770	South America
South America|hCoV-19/Colombia/NAR-GVI-97417/2020|EPI ISL 447798|B.1.1|Colombia|2020-04-04	South America|hCoV-19/Brazil/RJ-1702/2020|EPI ISL 456087|B.1.1.33|Brazil|2020-04-08	0.0001346570	South America
South America|hCoV-19/Brazil/RJ-1830/2020|EPI ISL 541349|B.1.1.33|Brazil|2020-04-04	South America|hCoV-19/Brazil/RJ-1702/2020|EPI ISL 456087|B.1.1.33|Brazil|2020-04-08	0.0001009918	South America
South America|hCoV-19/Colombia/VAC-GVI-97321/2020|EPI ISL 447796|B.1.1|Colombia|2020-04-04	South America|hCoV-19/Brazil/RJ-1702/2020|EPI ISL 456087|B.1.1.33|Brazil|2020-04-08	0.0001346922	South America
South America|hCoV-19/Colombia/VAC-GVI-97212/2020|EPI ISL 447795|B.1|Colombia|2020-04-04	South America|hCoV-19/Brazil/RJ-1702/2020|EPI ISL 456087|B.1.1.33|Brazil|2020-04-08	0.0003367449	South America
South America|hCoV-19/Colombia/MET-GVI-97782/2020|EPI ISL 447803|B.1.1|Colombia|2020-04-04	South America|hCoV-19/Brazil/RJ-1702/2020|EPI ISL 456087|B.1.1.33|Brazil|2020-04-08	0.0001683633	South America
South America|hCoV-19/Colombia/MET-GVI-97769/2020|EPI ISL 447802|B.1.1|Colombia|2020-04-04	South America|hCoV-19/Brazil/RJ-1702/2020|EPI ISL 456087|B.1.1.33|Brazil|2020-04-08	0.0001010143	South America
South America|hCoV-19/Colombia/RIS-GVI-98006/2020|EPI ISL 447809|B.1.3|Colombia|2020-04-04	South America|hCoV-19/Brazil/RJ-1702/2020|EPI ISL 456087|B.1.1.33|Brazil|2020-04-08	0.0004042427	South America
South America|hCoV-19/Colombia/BOY-GVI-97349/2020|EPI ISL 447797|B.1.255|Colombia|2020-04-04	South America|hCoV-19/Brazil/RJ-1702/2020|EPI ISL 456087|B.1.1.33|Brazil|2020-04-08	0.0003368269	South America
South America|hCoV-19/Colombia/MET-GVI-97783/2020|EPI ISL 447804|B.1.1|Colombia|2020-04-04	South America|hCoV-19/Brazil/RJ-1702/2020|EPI ISL 456087|B.1.1.33|Brazil|2020-04-08	0.0001683803	South America
South America|hCoV-19/Chile/RM-ISPCH-77/2020|EPI ISL 445374|B.1.1.1|Chile|2020-04-04	South America|hCoV-19/Brazil/RJ-1702/2020|EPI ISL 456087|B.1.1.33|Brazil|2020-04-08	0.0002693448	South America
South America|hCoV-19/Chile/BI-ISPCH-4/2020|EPI ISL 445378|B.1.1|Chile|2020-04-04	South America|hCoV-19/Brazil/RJ-1702/2020|EPI ISL 456087|B.1.1.33|Brazil|2020-04-08	0.0001346605	South America
South America|hCoV-19/Brazil/RJ-1862/2020|EPI ISL 541350|B.1.1.33|Brazil|2020-04-04	South America|hCoV-19/Brazil/RJ-1702/2020|EPI ISL 456087|B.1.1.33|Brazil|2020-04-08	0.0000673309	South America
South America|hCoV-19/Brazil/RJ-1783/2020|EPI ISL 541347|B.1.1.33|Brazil|2020-04-04	South America|hCoV-19/Brazil/RJ-1702/2020|EPI ISL 456087|B.1.1.33|Brazil|2020-04-08	0.0000674117	South America
South America|hCoV-19/Argentina/PAIS-A0018/2020|EPI ISL 430809|B.1.1.1|Argentina|2020-04-04	South America|hCoV-19/Brazil/RJ-1702/2020|EPI ISL 456087|B.1.1.33|Brazil|2020-04-08	0.0003035652	South America
South America|hCoV-19/Brazil/MG-0220/2020|EPI ISL 470586|B.1.1.33|Brazil|2020-04-04	South America|hCoV-19/Brazil/RJ-1702/2020|EPI ISL 456087|B.1.1.33|Brazil|2020-04-08	0.0001369187	South America
South America|hCoV-19/Brazil/GO-0210/2020|EPI ISL 470577|B.1.1.33|Brazil|2020-04-04	South America|hCoV-19/Brazil/RJ-1702/2020|EPI ISL 456087|B.1.1.33|Brazil|2020-04-08	0.0000342288	South America
South America|hCoV-19/Chile/RM-ISPCH-74/2020|EPI ISL 445370|B.1.1.33|Chile|2020-04-05	South America|hCoV-19/Brazil/RJ-1702/2020|EPI ISL 456087|B.1.1.33|Brazil|2020-04-08	0.0000336609	South America
South America|hCoV-19/Chile/RM-ISPCH-80/2020|EPI ISL 445377|B.1.1|Chile|2020-04-05	South America|hCoV-19/Brazil/RJ-1702/2020|EPI ISL 456087|B.1.1.33|Brazil|2020-04-08	0.0001346524	South America
South America|hCoV-19/Brazil/RJ-1870/2020|EPI ISL 541351|B.1|Brazil|2020-04-05	South America|hCoV-19/Brazil/RJ-1702/2020|EPI ISL 456087|B.1.1.33|Brazil|2020-04-08	0.0002357344	South America
South America|hCoV-19/Colombia/RIS-GVI-98011/2020|EPI ISL 447810|B.1.3|Colombia|2020-04-05	South America|hCoV-19/Brazil/RJ-1702/2020|EPI ISL 456087|B.1.1.33|Brazil|2020-04-08	0.0004378917	South America
South America|hCoV-19/Colombia/CUN-GVI-98087/2020|EPI ISL 447812|B.1.255|Colombia|2020-04-05	South America|hCoV-19/Brazil/RJ-1702/2020|EPI ISL 456087|B.1.1.33|Brazil|2020-04-08	0.0002694223	South America
South America|hCoV-19/Colombia/CUN-GVI-98290/2020|EPI ISL 447813|B.1.255|Colombia|2020-04-05	South America|hCoV-19/Brazil/RJ-1702/2020|EPI ISL 456087|B.1.1.33|Brazil|2020-04-08	0.0003705419	South America
South America|hCoV-19/Brazil/SP-L22-CD487/2020|EPI ISL 476383|B.1.1.33|Brazil|2020-04-05	South America|hCoV-19/Brazil/RJ-1702/2020|EPI ISL 456087|B.1.1.33|Brazil|2020-04-08	0.0000342264	South America
South America|hCoV-19/Colombia/HUI-GVI-98032/2020|EPI ISL 447811|B.1.5|Colombia|2020-04-05	South America|hCoV-19/Brazil/RJ-1702/2020|EPI ISL 456087|B.1.1.33|Brazil|2020-04-08	0.0002090951	South America
South America|hCoV-19/Brazil/MG-0221/2020|EPI ISL 470587|B.1.1.33|Brazil|2020-04-05	South America|hCoV-19/Brazil/RJ-1702/2020|EPI ISL 456087|B.1.1.33|Brazil|2020-04-08	0.0001046046	South America
South America|hCoV-19/Brazil/MA-IEC-163069/2020|EPI ISL 458149|B.1.1.33|Brazil|2020-04-06	South America|hCoV-19/Brazil/RJ-1702/2020|EPI ISL 456087|B.1.1.33|Brazil|2020-04-08	0.0001683235	South America
South America|hCoV-19/Brazil/RJ-1466/2020|EPI ISL 456081|B.1.1.33|Brazil|2020-04-06	South America|hCoV-19/Brazil/RJ-1702/2020|EPI ISL 456087|B.1.1.33|Brazil|2020-04-08	0.0000336609	South America
South America|hCoV-19/Brazil/RJ-1464/2020|EPI ISL 456080|B.1.1.33|Brazil|2020-04-06	South America|hCoV-19/Brazil/RJ-1702/2020|EPI ISL 456087|B.1.1.33|Brazil|2020-04-08	0.0000673250	South America
South America|hCoV-19/Chile/RM-ISPCH-73/2020|EPI ISL 445369|B.1.1.33|Chile|2020-04-06	South America|hCoV-19/Brazil/RJ-1702/2020|EPI ISL 456087|B.1.1.33|Brazil|2020-04-08	0.0000673255	South America
South America|hCoV-19/Brazil/RJ-1798/2020|EPI ISL 541348|B.1.1.33|Brazil|2020-04-06	South America|hCoV-19/Brazil/RJ-1702/2020|EPI ISL 456087|B.1.1.33|Brazil|2020-04-08	0.0000673255	South America
South America|hCoV-19/Brazil/PE-IAM215/2020|EPI ISL 500471|B.1.1|Brazil|2020-04-06	South America|hCoV-19/Brazil/RJ-1702/2020|EPI ISL 456087|B.1.1.33|Brazil|2020-04-08	0.0001698904	South America
South America|hCoV-19/Brazil/RJ-0257/2020|EPI ISL 470625|B.1.1.33|Brazil|2020-04-06	South America|hCoV-19/Brazil/RJ-1702/2020|EPI ISL 456087|B.1.1.33|Brazil|2020-04-08	0.0000339753	South America
South America|hCoV-19/Colombia/SAN-INS-94514/2020|EPI ISL 456156|B.1.1|Colombia|2020-04-06	South America|hCoV-19/Brazil/RJ-1702/2020|EPI ISL 456087|B.1.1.33|Brazil|2020-04-08	0.0001023651	South America
South America|hCoV-19/Colombia/VAC-GVI-97223/2020|EPI ISL 447814|B.1.5|Colombia|2020-04-06	South America|hCoV-19/Brazil/RJ-1702/2020|EPI ISL 456087|B.1.1.33|Brazil|2020-04-08	0.0002735086	South America
South America|hCoV-19/Brazil/MG-0222/2020|EPI ISL 470588|B.1.1.33|Brazil|2020-04-06	South America|hCoV-19/Brazil/RJ-1702/2020|EPI ISL 456087|B.1.1.33|Brazil|2020-04-08	0.0002054097	South America
South America|hCoV-19/Brazil/SP-L20-CD436/2020|EPI ISL 476362|B.1.1.33|Brazil|2020-04-06	South America|hCoV-19/Brazil/RJ-1702/2020|EPI ISL 456087|B.1.1.33|Brazil|2020-04-08	0.0000703105	South America
South America|hCoV-19/Ecuador/USFQ-128/2020|EPI ISL 491933|B.1.5|Ecuador|2020-04-07	South America|hCoV-19/Brazil/RJ-1702/2020|EPI ISL 456087|B.1.1.33|Brazil|2020-04-08	0.0003030393	South America
South America|hCoV-19/Ecuador/USFQ-129/2020|EPI ISL 491934|B.1.1.10|Ecuador|2020-04-07	South America|hCoV-19/Brazil/RJ-1702/2020|EPI ISL 456087|B.1.1.33|Brazil|2020-04-08	0.0001683236	South America
South America|hCoV-19/Argentina/PAIS-A0019/2020|EPI ISL 430810|B.1.3|Argentina|2020-04-07	South America|hCoV-19/Brazil/RJ-1702/2020|EPI ISL 456087|B.1.1.33|Brazil|2020-04-08	0.0004378032	South America
South America|hCoV-19/Colombia/COR-GVI-97517/2020|EPI ISL 447816|B.1|Colombia|2020-04-07	South America|hCoV-19/Brazil/RJ-1702/2020|EPI ISL 456087|B.1.1.33|Brazil|2020-04-08	0.0003031414	South America
South America|hCoV-19/Brazil/PE-IAM89/2020|EPI ISL 500486|B.1.1|Brazil|2020-04-07	South America|hCoV-19/Brazil/RJ-1702/2020|EPI ISL 456087|B.1.1.33|Brazil|2020-04-08	0.0001010041	South America
South America|hCoV-19/Brazil/PE-IAM10/2020|EPI ISL 500461|B.1.1|Brazil|2020-04-07	South America|hCoV-19/Brazil/RJ-1702/2020|EPI ISL 456087|B.1.1.33|Brazil|2020-04-08	0.0001684768	South America
South America|hCoV-19/Brazil/PE-IAM08/2020|EPI ISL 500460|B.1.1|Brazil|2020-04-07	South America|hCoV-19/Brazil/RJ-1702/2020|EPI ISL 456087|B.1.1.33|Brazil|2020-04-08	0.0001348612	South America
South America|hCoV-19/Ecuador/USFQ-207/2020|EPI ISL 527819|B.1.1|Ecuador|2020-04-07	South America|hCoV-19/Brazil/RJ-1702/2020|EPI ISL 456087|B.1.1.33|Brazil|2020-04-08	0.0001693452	South America
South America|hCoV-19/Brazil/RJ-0259/2020|EPI ISL 470626|B.1.1.33|Brazil|2020-04-07	South America|hCoV-19/Brazil/RJ-1702/2020|EPI ISL 456087|B.1.1.33|Brazil|2020-04-08	0.0001359011	South America
South America|hCoV-19/Brazil/RJ-0260/2020|EPI ISL 470627|B.1.1.33|Brazil|2020-04-07	South America|hCoV-19/Brazil/RJ-1702/2020|EPI ISL 456087|B.1.1.33|Brazil|2020-04-08	0.0001698802	South America
South America|hCoV-19/Brazil/PE-IAM226/2020|EPI ISL 500474|B.1.1|Brazil|2020-04-07	South America|hCoV-19/Brazil/RJ-1702/2020|EPI ISL 456087|B.1.1.33|Brazil|2020-04-08	0.0002041547	South America
South America|hCoV-19/Brazil/SP-L1-CAMPI13/2020|EPI ISL 476155|B.1.1.33|Brazil|2020-04-07	South America|hCoV-19/Brazil/RJ-1702/2020|EPI ISL 456087|B.1.1.33|Brazil|2020-04-08	0.0000342276	South America
South America|hCoV-19/Brazil/PE-IAM18/2020|EPI ISL 500868|B.1.1|Brazil|2020-04-07	South America|hCoV-19/Brazil/RJ-1702/2020|EPI ISL 456087|B.1.1.33|Brazil|2020-04-08	0.0001716587	South America
South America|hCoV-19/Brazil/PE-IAM17/2020|EPI ISL 500866|B.1.1|Brazil|2020-04-07	South America|hCoV-19/Brazil/RJ-1702/2020|EPI ISL 456087|B.1.1.33|Brazil|2020-04-08	0.0001728057	South America
South America|hCoV-19/Brazil/PE-IAM16/2020|EPI ISL 500865|B.1.1|Brazil|2020-04-07	South America|hCoV-19/Brazil/RJ-1702/2020|EPI ISL 456087|B.1.1.33|Brazil|2020-04-08	0.0001737521	South America
South America|hCoV-19/Brazil/PE-IAM19/2020|EPI ISL 500467|B.1|Brazil|2020-04-07	South America|hCoV-19/Brazil/RJ-1702/2020|EPI ISL 456087|B.1.1.33|Brazil|2020-04-08	0.0004531491	South America
South America|hCoV-19/Brazil/SP-138/2020|EPI ISL 468305|B.1.1|Brazil|2020-04-08	South America|hCoV-19/Brazil/RJ-1702/2020|EPI ISL 456087|B.1.1.33|Brazil|2020-04-08	0.0002356904	South America
South America|hCoV-19/Brazil/RJ-INCA-C06/2020|EPI ISL 513513|B.1.1.33|Brazil|2020-04-08	South America|hCoV-19/Brazil/RJ-1702/2020|EPI ISL 456087|B.1.1.33|Brazil|2020-04-08	0.0001009871	South America
South America|hCoV-19/Brazil/PE-IAM84/2020|EPI ISL 500484|B.1.1|Brazil|2020-04-08	South America|hCoV-19/Brazil/RJ-1702/2020|EPI ISL 456087|B.1.1.33|Brazil|2020-04-08	0.0001346524	South America
South America|hCoV-19/Brazil/SP-01/2020|EPI ISL 412964|B.1.5|Brazil|2020-02-25	South America|hCoV-19/Brazil/RJ-1690/2020|EPI ISL 456084|B.1.1.33|Brazil|2020-04-08	0.0002693623	South America
South America|hCoV-19/Brazil/SP-02/2020|EPI ISL 413016|B|Brazil|2020-02-28	South America|hCoV-19/Brazil/RJ-1690/2020|EPI ISL 456084|B.1.1.33|Brazil|2020-04-08	0.0005725777	South America
South America|hCoV-19/Brazil/SP-06/2020|EPI ISL 414015|B.1.5|Brazil|2020-02-29	South America|hCoV-19/Brazil/RJ-1690/2020|EPI ISL 456084|B.1.1.33|Brazil|2020-04-08	0.0002693623	South America
South America|hCoV-19/Brazil/ES-225/2020|EPI ISL 415128|B.40|Brazil|2020-02-29	South America|hCoV-19/Brazil/RJ-1690/2020|EPI ISL 456084|B.1.1.33|Brazil|2020-04-08	0.0006063287	South America
South America|hCoV-19/Argentina/PAIS-A0001/2020|EPI ISL 430793|B.1.1|Argentina|2020-03-01	South America|hCoV-19/Brazil/RJ-1690/2020|EPI ISL 456084|B.1.1.33|Brazil|2020-04-08	0.0001715220	South America
South America|hCoV-19/Brazil/SP-03/2020|EPI ISL 414014|B.1.1|Brazil|2020-03-02	South America|hCoV-19/Brazil/RJ-1690/2020|EPI ISL 456084|B.1.1.33|Brazil|2020-04-08	0.0002019929	South America
South America|hCoV-19/Brazil/SP-11/2020|EPI ISL 416033|B.3|Brazil|2020-03-03	South America|hCoV-19/Brazil/RJ-1690/2020|EPI ISL 456084|B.1.1.33|Brazil|2020-04-08	0.0004714835	South America
South America|hCoV-19/Brazil/SP-07/2020|EPI ISL 416028|B.1.1|Brazil|2020-03-03	South America|hCoV-19/Brazil/RJ-1690/2020|EPI ISL 456084|B.1.1.33|Brazil|2020-04-08	0.0002019929	South America
South America|hCoV-19/Chile/RM-ISPCH-1/2020|EPI ISL 414579|A.2|Chile|2020-03-03	South America|hCoV-19/Brazil/RJ-1690/2020|EPI ISL 456084|B.1.1.33|Brazil|2020-04-08	0.0006399897	South America
South America|hCoV-19/Brazil/SP-09/2020|EPI ISL 416031|B.1.5|Brazil|2020-03-04	South America|hCoV-19/Brazil/RJ-1690/2020|EPI ISL 456084|B.1.1.33|Brazil|2020-04-08	0.0002693623	South America
South America|hCoV-19/Brazil/SP-08/2020|EPI ISL 416029|B.1.1|Brazil|2020-03-04	South America|hCoV-19/Brazil/RJ-1690/2020|EPI ISL 456084|B.1.1.33|Brazil|2020-04-08	0.0002019929	South America
South America|hCoV-19/Brazil/SP-10/2020|EPI ISL 416032|B|Brazil|2020-03-04	South America|hCoV-19/Brazil/RJ-1690/2020|EPI ISL 456084|B.1.1.33|Brazil|2020-04-08	0.0005051695	South America
South America|hCoV-19/Brazil/SP-04/2020|EPI ISL 414017|B.1.1|Brazil|2020-03-04	South America|hCoV-19/Brazil/RJ-1690/2020|EPI ISL 456084|B.1.1.33|Brazil|2020-04-08	0.0002019929	South America
South America|hCoV-19/Brazil/SP-12/2020|EPI ISL 416034|B.1.1|Brazil|2020-03-04	South America|hCoV-19/Brazil/RJ-1690/2020|EPI ISL 456084|B.1.1.33|Brazil|2020-04-08	0.0002356807	South America
South America|hCoV-19/Brazil/RJ-314/2020|EPI ISL 414045|B.1.5|Brazil|2020-03-04	South America|hCoV-19/Brazil/RJ-1690/2020|EPI ISL 456084|B.1.1.33|Brazil|2020-04-08	0.0002693714	South America
South America|hCoV-19/Brazil/BA-312/2020|EPI ISL 415105|B.1.1|Brazil|2020-03-04	South America|hCoV-19/Brazil/RJ-1690/2020|EPI ISL 456084|B.1.1.33|Brazil|2020-04-08	0.0002356984	South America
South America|hCoV-19/Brazil/SP-13/2020|EPI ISL 416035|B.1.1|Brazil|2020-03-05	South America|hCoV-19/Brazil/RJ-1690/2020|EPI ISL 456084|B.1.1.33|Brazil|2020-04-08	0.0002019929	South America
South America|hCoV-19/Chile/LL-ISPCH-1/2020|EPI ISL 445246|B.1.5|Chile|2020-03-05	South America|hCoV-19/Brazil/RJ-1690/2020|EPI ISL 456084|B.1.1.33|Brazil|2020-04-08	0.0002693623	South America
South America|hCoV-19/Chile/RM-ISPCH-2/2020|EPI ISL 414580|B.1.1|Chile|2020-03-05	South America|hCoV-19/Brazil/RJ-1690/2020|EPI ISL 456084|B.1.1.33|Brazil|2020-04-08	0.0002019929	South America
South America|hCoV-19/Brazil/RJ-352/2020|EPI ISL 427299|A.2|Brazil|2020-03-05	South America|hCoV-19/Brazil/RJ-1690/2020|EPI ISL 456084|B.1.1.33|Brazil|2020-04-08	0.0006736831	South America
South America|hCoV-19/Brazil/BA-510/2020|EPI ISL 427293|B.1.1|Brazil|2020-03-06	South America|hCoV-19/Brazil/RJ-1690/2020|EPI ISL 456084|B.1.1.33|Brazil|2020-04-08	0.0002356746	South America
South America|hCoV-19/Chile/RM-MSHS-op2d1/2020|EPI ISL 415658|A.2|Chile|2020-03-06	South America|hCoV-19/Brazil/RJ-1690/2020|EPI ISL 456084|B.1.1.33|Brazil|2020-04-08	0.0006399897	South America
South America|hCoV-19/Peru/ARE-INS-026/2020|EPI ISL 491431|B.1|Peru|2020-03-06	South America|hCoV-19/Brazil/RJ-1690/2020|EPI ISL 456084|B.1.1.33|Brazil|2020-04-08	0.0003388785	South America
South America|hCoV-19/Chile/RM-ISPCH-3/2020|EPI ISL 445245|A.2|Chile|2020-03-06	South America|hCoV-19/Brazil/RJ-1690/2020|EPI ISL 456084|B.1.1.33|Brazil|2020-04-08	0.0006399897	South America
South America|hCoV-19/Colombia/DC-INS-78390/2020|EPI ISL 418262|B.1.1|Colombia|2020-03-06	South America|hCoV-19/Brazil/RJ-1690/2020|EPI ISL 456084|B.1.1.33|Brazil|2020-04-08	0.0002079999	South America
South America|hCoV-19/Argentina/C121/2020|EPI ISL 420600|B.1.1|Argentina|2020-03-07	South America|hCoV-19/Brazil/RJ-1690/2020|EPI ISL 456084|B.1.1.33|Brazil|2020-04-08	0.0001683236	South America
South America|hCoV-19/Chile/RM-MSHS-op3d1/2020|EPI ISL 415660|A.2|Chile|2020-03-07	South America|hCoV-19/Brazil/RJ-1690/2020|EPI ISL 456084|B.1.1.33|Brazil|2020-04-08	0.0006399682	South America
South America|hCoV-19/Peru/ARE-INS-087/2020|EPI ISL 516626|B.1|Peru|2020-03-07	South America|hCoV-19/Brazil/RJ-1690/2020|EPI ISL 456084|B.1.1.33|Brazil|2020-04-08	0.0003727922	South America
South America|hCoV-19/Chile/RM-MSHS-op4d1/2020|EPI ISL 415661|A.2|Chile|2020-03-08	South America|hCoV-19/Brazil/RJ-1690/2020|EPI ISL 456084|B.1.1.33|Brazil|2020-04-08	0.0006399897	South America
South America|hCoV-19/Chile/RM-ISPCH-4/2020|EPI ISL 445247|A.2|Chile|2020-03-08	South America|hCoV-19/Brazil/RJ-1690/2020|EPI ISL 456084|B.1.1.33|Brazil|2020-04-08	0.0007074546	South America
South America|hCoV-19/Brazil/MG-CV4/2020|EPI ISL 429667|B.1.255|Brazil|2020-03-09	South America|hCoV-19/Brazil/RJ-1690/2020|EPI ISL 456084|B.1.1.33|Brazil|2020-04-08	0.0003704151	South America
South America|hCoV-19/Chile/RM-ISPCH-6/2020|EPI ISL 445249|B|Chile|2020-03-09	South America|hCoV-19/Brazil/RJ-1690/2020|EPI ISL 456084|B.1.1.33|Brazil|2020-04-08	0.0004715031	South America
South America|hCoV-19/Chile/RM-ISPCH-9/2020|EPI ISL 445252|B.1.5|Chile|2020-03-09	South America|hCoV-19/Brazil/RJ-1690/2020|EPI ISL 456084|B.1.1.33|Brazil|2020-04-08	0.0003367423	South America
South America|hCoV-19/Chile/RM-ISPCH-7/2020|EPI ISL 445250|B.1.5|Chile|2020-03-09	South America|hCoV-19/Brazil/RJ-1690/2020|EPI ISL 456084|B.1.1.33|Brazil|2020-04-08	0.0003030472	South America
South America|hCoV-19/Peru/HUC-INS-008/2020|EPI ISL 489839|B.1.5|Peru|2020-03-09	South America|hCoV-19/Brazil/RJ-1690/2020|EPI ISL 456084|B.1.1.33|Brazil|2020-04-08	0.0003049774	South America
South America|hCoV-19/Peru/ICA-INS-012/2020|EPI ISL 489989|B.1.5|Peru|2020-03-09	South America|hCoV-19/Brazil/RJ-1690/2020|EPI ISL 456084|B.1.1.33|Brazil|2020-04-08	0.0003388802	South America
South America|hCoV-19/Chile/RM-ISPCH-5/2020|EPI ISL 445248|B.1.5|Chile|2020-03-09	South America|hCoV-19/Brazil/RJ-1690/2020|EPI ISL 456084|B.1.1.33|Brazil|2020-04-08	0.0003030574	South America
South America|hCoV-19/Brazil/SP-L12-CD28/2020|EPI ISL 476221|B.1.1.33|Brazil|2020-03-09	South America|hCoV-19/Brazil/RJ-1690/2020|EPI ISL 456084|B.1.1.33|Brazil|2020-04-08	0.0001019852	South America
South America|hCoV-19/Ecuador/HEE-01/2020|EPI ISL 417482|B|Ecuador|2020-03-09	South America|hCoV-19/Brazil/RJ-1690/2020|EPI ISL 456084|B.1.1.33|Brazil|2020-04-08	0.0004901817	South America
South America|hCoV-19/Chile/RM-ISPCH-8/2020|EPI ISL 445251|B.1.1|Chile|2020-03-10	South America|hCoV-19/Brazil/RJ-1690/2020|EPI ISL 456084|B.1.1.33|Brazil|2020-04-08	0.0002693358	South America
South America|hCoV-19/Peru/LIM-010/2020|EPI ISL 415787|B.1.1|Peru|2020-03-10	South America|hCoV-19/Brazil/RJ-1690/2020|EPI ISL 456084|B.1.1.33|Brazil|2020-04-08	0.0002356697	South America
South America|hCoV-19/Chile/RM-ISPCH-16/2020|EPI ISL 445259|A.2|Chile|2020-03-10	South America|hCoV-19/Brazil/RJ-1690/2020|EPI ISL 456084|B.1.1.33|Brazil|2020-04-08	0.0006399682	South America
South America|hCoV-19/Chile/RM-ISPCH-10/2020|EPI ISL 445253|B.1.255|Chile|2020-03-10	South America|hCoV-19/Brazil/RJ-1690/2020|EPI ISL 456084|B.1.1.33|Brazil|2020-04-08	0.0003367336	South America
South America|hCoV-19/Chile/RM-ISPCH-12/2020|EPI ISL 445255|B.1.1.10|Chile|2020-03-10	South America|hCoV-19/Brazil/RJ-1690/2020|EPI ISL 456084|B.1.1.33|Brazil|2020-04-08	0.0002693428	South America
South America|hCoV-19/Brazil/SC-769/2020|EPI ISL 427306|B.1|Brazil|2020-03-10	South America|hCoV-19/Brazil/RJ-1690/2020|EPI ISL 456084|B.1.1.33|Brazil|2020-04-08	0.0003367336	South America
South America|hCoV-19/Brazil/SC-766/2020|EPI ISL 427305|B.6|Brazil|2020-03-10	South America|hCoV-19/Brazil/RJ-1690/2020|EPI ISL 456084|B.1.1.33|Brazil|2020-04-08	0.0006062722	South America
South America|hCoV-19/Peru/LIM-INS-016/2020|EPI ISL 490315|B.1.1|Peru|2020-03-10	South America|hCoV-19/Brazil/RJ-1690/2020|EPI ISL 456084|B.1.1.33|Brazil|2020-04-08	0.0002371817	South America
South America|hCoV-19/Chile/RM-ISPCH-13/2020|EPI ISL 445256|B.1.1|Chile|2020-03-10	South America|hCoV-19/Brazil/RJ-1690/2020|EPI ISL 456084|B.1.1.33|Brazil|2020-04-08	0.0002693790	South America
South America|hCoV-19/Chile/RM-ISPCH-18/2020|EPI ISL 445261|B.1.5|Chile|2020-03-11	South America|hCoV-19/Brazil/RJ-1690/2020|EPI ISL 456084|B.1.1.33|Brazil|2020-04-08	0.0003367423	South America
South America|hCoV-19/Peru/LIM-INS-160/2020|EPI ISL 536553|B.1.5|Peru|2020-03-11	South America|hCoV-19/Brazil/RJ-1690/2020|EPI ISL 456084|B.1.1.33|Brazil|2020-04-08	0.0005052429	South America
South America|hCoV-19/Chile/BI-ISPCH-3/2020|EPI ISL 445332|B.1.5|Chile|2020-03-11	South America|hCoV-19/Brazil/RJ-1690/2020|EPI ISL 456084|B.1.1.33|Brazil|2020-04-08	0.0003704247	South America
South America|hCoV-19/Chile/RM-ISPCH-22/2020|EPI ISL 445265|B.1.5|Chile|2020-03-11	South America|hCoV-19/Brazil/RJ-1690/2020|EPI ISL 456084|B.1.1.33|Brazil|2020-04-08	0.0003030472	South America
South America|hCoV-19/Brazil/RJ-477/2020|EPI ISL 427300|B.1.1|Brazil|2020-03-11	South America|hCoV-19/Brazil/RJ-1690/2020|EPI ISL 456084|B.1.1.33|Brazil|2020-04-08	0.0002019981	South America
South America|hCoV-19/Chile/RM-ISPCH-19/2020|EPI ISL 445262|B.1.5|Chile|2020-03-11	South America|hCoV-19/Brazil/RJ-1690/2020|EPI ISL 456084|B.1.1.33|Brazil|2020-04-08	0.0003030535	South America
South America|hCoV-19/Brazil/RJ-477i/2020|EPI ISL 427301|B.1.1|Brazil|2020-03-11	South America|hCoV-19/Brazil/RJ-1690/2020|EPI ISL 456084|B.1.1.33|Brazil|2020-04-08	0.0002019981	South America
South America|hCoV-19/Peru/LIM-INS-011/2020|EPI ISL 489988|A.2|Peru|2020-03-11	South America|hCoV-19/Brazil/RJ-1690/2020|EPI ISL 456084|B.1.1.33|Brazil|2020-04-08	0.0006440458	South America
South America|hCoV-19/Peru/LIM-INS-015/2020|EPI ISL 490209|B.1.5|Peru|2020-03-11	South America|hCoV-19/Brazil/RJ-1690/2020|EPI ISL 456084|B.1.1.33|Brazil|2020-04-08	0.0004745317	South America
South America|hCoV-19/Peru/LIM-INS-006/2020|EPI ISL 489838|B.1.1|Peru|2020-03-11	South America|hCoV-19/Brazil/RJ-1690/2020|EPI ISL 456084|B.1.1.33|Brazil|2020-04-08	0.0002032792	South America
South America|hCoV-19/Chile/RM-ISPCH-15/2020|EPI ISL 445258|A.2|Chile|2020-03-11	South America|hCoV-19/Brazil/RJ-1690/2020|EPI ISL 456084|B.1.1.33|Brazil|2020-04-08	0.0006399897	South America
South America|hCoV-19/Chile/RM-ISPCH-17/2020|EPI ISL 445260|A.2|Chile|2020-03-11	South America|hCoV-19/Brazil/RJ-1690/2020|EPI ISL 456084|B.1.1.33|Brazil|2020-04-08	0.0007073885	South America
South America|hCoV-19/Chile/RM-ISPCH-20/2020|EPI ISL 445263|B.1.5|Chile|2020-03-11	South America|hCoV-19/Brazil/RJ-1690/2020|EPI ISL 456084|B.1.1.33|Brazil|2020-04-08	0.0003030676	South America
South America|hCoV-19/Brazil/MG-CV12/2020|EPI ISL 429674|B.1|Brazil|2020-03-11	South America|hCoV-19/Brazil/RJ-1690/2020|EPI ISL 456084|B.1.1.33|Brazil|2020-04-08	0.0004599559	South America
South America|hCoV-19/Chile/BI-ISPCH-2/2020|EPI ISL 445331|B.1.1|Chile|2020-03-12	South America|hCoV-19/Brazil/RJ-1690/2020|EPI ISL 456084|B.1.1.33|Brazil|2020-04-08	0.0002019980	South America
South America|hCoV-19/Chile/BI-ISPCH-2-2/2020|EPI ISL 445333|B.1.5|Chile|2020-03-12	South America|hCoV-19/Brazil/RJ-1690/2020|EPI ISL 456084|B.1.1.33|Brazil|2020-04-08	0.0003367266	South America
South America|hCoV-19/Chile/RM-ISPCH-21/2020|EPI ISL 445264|B.1.1.10|Chile|2020-03-12	South America|hCoV-19/Brazil/RJ-1690/2020|EPI ISL 456084|B.1.1.33|Brazil|2020-04-08	0.0002693428	South America
South America|hCoV-19/Brazil/SE-6535/2020|EPI ISL 541375|B.1.5|Brazil|2020-03-12	South America|hCoV-19/Brazil/RJ-1690/2020|EPI ISL 456084|B.1.1.33|Brazil|2020-04-08	0.0003367423	South America
South America|hCoV-19/Brazil/SC-770/2020|EPI ISL 541370|B.1.1.33|Brazil|2020-03-12	South America|hCoV-19/Brazil/RJ-1690/2020|EPI ISL 456084|B.1.1.33|Brazil|2020-04-08	0.0001346594	South America
South America|hCoV-19/Chile/ML-CMM-25343/2020|EPI ISL 459863|A|Chile|2020-03-12	South America|hCoV-19/Brazil/RJ-1690/2020|EPI ISL 456084|B.1.1.33|Brazil|2020-04-08	0.0004714908	South America
South America|hCoV-19/Colombia/DC-INS-79190/2020|EPI ISL 456120|B.1.5|Colombia|2020-03-12	South America|hCoV-19/Brazil/RJ-1690/2020|EPI ISL 456084|B.1.1.33|Brazil|2020-04-08	0.0003390666	South America
South America|hCoV-19/Brazil/UN-HIAE-SP03/2020|EPI ISL 486427|B.1.1.33|Brazil|2020-03-13	South America|hCoV-19/Brazil/RJ-1690/2020|EPI ISL 456084|B.1.1.33|Brazil|2020-04-08	0.0002019929	South America
South America|hCoV-19/Peru/LIM-INS-150/2020|EPI ISL 536545|B|Peru|2020-03-13	South America|hCoV-19/Brazil/RJ-1690/2020|EPI ISL 456084|B.1.1.33|Brazil|2020-04-08	0.0005388847	South America
South America|hCoV-19/Chile/BI-ISPCH-1/2020|EPI ISL 445271|B.1.1|Chile|2020-03-13	South America|hCoV-19/Brazil/RJ-1690/2020|EPI ISL 456084|B.1.1.33|Brazil|2020-04-08	0.0002019981	South America
South America|hCoV-19/Aruba/AW-RIVM-10101/2020|EPI ISL 547445|B.40|Aruba|2020-03-13	South America|hCoV-19/Brazil/RJ-1690/2020|EPI ISL 456084|B.1.1.33|Brazil|2020-04-08	0.0006062879	South America
South America|hCoV-19/Brazil/MG-CV6/2020|EPI ISL 429669|B.1|Brazil|2020-03-13	South America|hCoV-19/Brazil/RJ-1690/2020|EPI ISL 456084|B.1.1.33|Brazil|2020-04-08	0.0003704151	South America
South America|hCoV-19/Brazil/DF-615i/2020|EPI ISL 427294|B.1.1.33|Brazil|2020-03-13	South America|hCoV-19/Brazil/RJ-1690/2020|EPI ISL 456084|B.1.1.33|Brazil|2020-04-08	0.0001009897	South America
South America|hCoV-19/Brazil/SC-771/2020|EPI ISL 541371|B.1.5|Brazil|2020-03-13	South America|hCoV-19/Brazil/RJ-1690/2020|EPI ISL 456084|B.1.1.33|Brazil|2020-04-08	0.0003032003	South America
South America|hCoV-19/Peru/LAM-INS-073/2020|EPI ISL 523994|B.1.1|Peru|2020-03-13	South America|hCoV-19/Brazil/RJ-1690/2020|EPI ISL 456084|B.1.1.33|Brazil|2020-04-08	0.0002710510	South America
South America|hCoV-19/Peru/CAJ-INS-061/2020|EPI ISL 517770|B.1.1.1|Peru|2020-03-13	South America|hCoV-19/Brazil/RJ-1690/2020|EPI ISL 456084|B.1.1.33|Brazil|2020-04-08	0.0003049575	South America
South America|hCoV-19/Brazil/DF-0001/2020|EPI ISL 426580|B.1.1|Brazil|2020-03-13	South America|hCoV-19/Brazil/RJ-1690/2020|EPI ISL 456084|B.1.1.33|Brazil|2020-04-08	0.0001354492	South America
South America|hCoV-19/Brazil/GO-0207/2020|EPI ISL 470574|B.40|Brazil|2020-03-13	South America|hCoV-19/Brazil/RJ-1690/2020|EPI ISL 456084|B.1.1.33|Brazil|2020-04-08	0.0005822194	South America
South America|hCoV-19/Brazil/MG-CV8/2020|EPI ISL 429671|B.1.1|Brazil|2020-03-13	South America|hCoV-19/Brazil/RJ-1690/2020|EPI ISL 456084|B.1.1.33|Brazil|2020-04-08	0.0003448471	South America
South America|hCoV-19/Chile/MA-ISPCH-1/2020|EPI ISL 445268|B.1.98|Chile|2020-03-14	South America|hCoV-19/Brazil/RJ-1690/2020|EPI ISL 456084|B.1.1.33|Brazil|2020-04-08	0.0003030392	South America
South America|hCoV-19/Brazil/RN-IEC-162277/2020|EPI ISL 524798|B.1.1.33|Brazil|2020-03-14	South America|hCoV-19/Brazil/RJ-1690/2020|EPI ISL 456084|B.1.1.33|Brazil|2020-04-08	0.0001009897	South America
South America|hCoV-19/Peru/LIM-INS-159/2020|EPI ISL 536552|B.1.1|Peru|2020-03-14	South America|hCoV-19/Brazil/RJ-1690/2020|EPI ISL 456084|B.1.1.33|Brazil|2020-04-08	0.0001683236	South America
South America|hCoV-19/Peru/LIM-INS-147/2020|EPI ISL 536542|B.1.1|Peru|2020-03-14	South America|hCoV-19/Brazil/RJ-1690/2020|EPI ISL 456084|B.1.1.33|Brazil|2020-04-08	0.0002356636	South America
South America|hCoV-19/Chile/RM-CMM-23741/2020|EPI ISL 468752|B.1.1.33|Chile|2020-03-14	South America|hCoV-19/Brazil/RJ-1690/2020|EPI ISL 456084|B.1.1.33|Brazil|2020-04-08	0.0001009897	South America
South America|hCoV-19/Chile/AR-ISPCH-1/2020|EPI ISL 445270|B.1.1|Chile|2020-03-14	South America|hCoV-19/Brazil/RJ-1690/2020|EPI ISL 456084|B.1.1.33|Brazil|2020-04-08	0.0002356807	South America
South America|hCoV-19/Chile/VS-ISPCH-2/2020|EPI ISL 445285|B.1.255|Chile|2020-03-14	South America|hCoV-19/Brazil/RJ-1690/2020|EPI ISL 456084|B.1.1.33|Brazil|2020-04-08	0.0003367449	South America
South America|hCoV-19/Chile/RM-ISPCH-24/2020|EPI ISL 445303|B|Chile|2020-03-14	South America|hCoV-19/Brazil/RJ-1690/2020|EPI ISL 456084|B.1.1.33|Brazil|2020-04-08	0.0005389210	South America
South America|hCoV-19/Colombia/ATL-INS-79743/2020|EPI ISL 456145|B.1.5|Colombia|2020-03-14	South America|hCoV-19/Brazil/RJ-1690/2020|EPI ISL 456084|B.1.1.33|Brazil|2020-04-08	0.0003060349	South America
South America|hCoV-19/Brazil/MG-0211/2020|EPI ISL 470578|B.1.1|Brazil|2020-03-14	South America|hCoV-19/Brazil/RJ-1690/2020|EPI ISL 456084|B.1.1.33|Brazil|2020-04-08	0.0002074963	South America
South America|hCoV-19/Colombia/VAC-INS-79773/2020|EPI ISL 456134|B.1.5|Colombia|2020-03-14	South America|hCoV-19/Brazil/RJ-1690/2020|EPI ISL 456084|B.1.1.33|Brazil|2020-04-08	0.0003120286	South America
South America|hCoV-19/Colombia/VAC-INS-79779/2020|EPI ISL 456135|B.1.5|Colombia|2020-03-14	South America|hCoV-19/Brazil/RJ-1690/2020|EPI ISL 456084|B.1.1.33|Brazil|2020-04-08	0.0003124945	South America
South America|hCoV-19/Brazil/MG-0212/2020|EPI ISL 470579|B.1.5|Brazil|2020-03-14	South America|hCoV-19/Brazil/RJ-1690/2020|EPI ISL 456084|B.1.1.33|Brazil|2020-04-08	0.0002829651	South America
South America|hCoV-19/Brazil/CE-L10-CD171/2020|EPI ISL 476184|B.1.5|Brazil|2020-03-14	South America|hCoV-19/Brazil/RJ-1690/2020|EPI ISL 456084|B.1.1.33|Brazil|2020-04-08	0.0003563572	South America
South America|hCoV-19/Colombia/VAC-INS-79929/2020|EPI ISL 456136|B.1|Colombia|2020-03-14	South America|hCoV-19/Brazil/RJ-1690/2020|EPI ISL 456084|B.1.1.33|Brazil|2020-04-08	0.0003886750	South America
South America|hCoV-19/Chile/BI-CMM-25338/2020|EPI ISL 468760|B.1.1|Chile|2020-03-15	South America|hCoV-19/Brazil/RJ-1690/2020|EPI ISL 456084|B.1.1.33|Brazil|2020-04-08	0.0002019981	South America
South America|hCoV-19/Chile/LI-ISPCH-3/2020|EPI ISL 445275|B.1.1|Chile|2020-03-15	South America|hCoV-19/Brazil/RJ-1690/2020|EPI ISL 456084|B.1.1.33|Brazil|2020-04-08	0.0002356807	South America
South America|hCoV-19/Colombia/VAC-INS-79965/2020|EPI ISL 456150|B.1.5|Colombia|2020-03-15	South America|hCoV-19/Brazil/RJ-1690/2020|EPI ISL 456084|B.1.1.33|Brazil|2020-04-08	0.0003704247	South America
South America|hCoV-19/Chile/RM-CMM-27991/2020|EPI ISL 459857|B.1.5|Chile|2020-03-15	South America|hCoV-19/Brazil/RJ-1690/2020|EPI ISL 456084|B.1.1.33|Brazil|2020-04-08	0.0003030472	South America
South America|hCoV-19/Chile/LI-ISPCH-2/2020|EPI ISL 445274|B|Chile|2020-03-15	South America|hCoV-19/Brazil/RJ-1690/2020|EPI ISL 456084|B.1.1.33|Brazil|2020-04-08	0.0004378179	South America
South America|hCoV-19/Chile/LI-ISPCH-4/2020|EPI ISL 445276|B.1.1|Chile|2020-03-15	South America|hCoV-19/Brazil/RJ-1690/2020|EPI ISL 456084|B.1.1.33|Brazil|2020-04-08	0.0002356886	South America
South America|hCoV-19/Chile/MA-ISPCH-2/2020|EPI ISL 445269|B.1.98|Chile|2020-03-15	South America|hCoV-19/Brazil/RJ-1690/2020|EPI ISL 456084|B.1.1.33|Brazil|2020-04-08	0.0003030495	South America
South America|hCoV-19/Chile/VS-ISPCH-1/2020|EPI ISL 445272|B.1.5|Chile|2020-03-15	South America|hCoV-19/Brazil/RJ-1690/2020|EPI ISL 456084|B.1.1.33|Brazil|2020-04-08	0.0003030495	South America
South America|hCoV-19/Colombia/SAN-INS-80123/2020|EPI ISL 456149|B.1.1|Colombia|2020-03-15	South America|hCoV-19/Brazil/RJ-1690/2020|EPI ISL 456084|B.1.1.33|Brazil|2020-04-08	0.0002020813	South America
South America|hCoV-19/Brazil/RJ-MD63-1b/2020|EPI ISL 528638|B.1.1.33|Brazil|2020-03-16	South America|hCoV-19/Brazil/RJ-1690/2020|EPI ISL 456084|B.1.1.33|Brazil|2020-04-08	0.0001009897	South America
South America|hCoV-19/Chile/LI-ISPCH-1/2020|EPI ISL 445273|B.1.5|Chile|2020-03-16	South America|hCoV-19/Brazil/RJ-1690/2020|EPI ISL 456084|B.1.1.33|Brazil|2020-04-08	0.0003704247	South America
South America|hCoV-19/Chile/LI-ISPCH-5/2020|EPI ISL 445277|B.1.1|Chile|2020-03-16	South America|hCoV-19/Brazil/RJ-1690/2020|EPI ISL 456084|B.1.1.33|Brazil|2020-04-08	0.0002356807	South America
South America|hCoV-19/Chile/RM-ISPCH-26/2020|EPI ISL 445305|B.1|Chile|2020-03-16	South America|hCoV-19/Brazil/RJ-1690/2020|EPI ISL 456084|B.1.1.33|Brazil|2020-04-08	0.0004041087	South America
South America|hCoV-19/Chile/RM-ISPCH-28/2020|EPI ISL 445307|B.1|Chile|2020-03-16	South America|hCoV-19/Brazil/RJ-1690/2020|EPI ISL 456084|B.1.1.33|Brazil|2020-04-08	0.0003704247	South America
South America|hCoV-19/Chile/LI-ISPCH-6/2020|EPI ISL 445278|B.1.5|Chile|2020-03-16	South America|hCoV-19/Brazil/RJ-1690/2020|EPI ISL 456084|B.1.1.33|Brazil|2020-04-08	0.0003367266	South America
South America|hCoV-19/Brazil/RJ-MD63-1a/2020|EPI ISL 528637|B.1.1.33|Brazil|2020-03-16	South America|hCoV-19/Brazil/RJ-1690/2020|EPI ISL 456084|B.1.1.33|Brazil|2020-04-08	0.0001683359	South America
South America|hCoV-19/Peru/LIM-INS-143/2020|EPI ISL 536538|B.1.1.1|Peru|2020-03-16	South America|hCoV-19/Brazil/RJ-1690/2020|EPI ISL 456084|B.1.1.33|Brazil|2020-04-08	0.0003703883	South America
South America|hCoV-19/Brazil/MG-CV21/2020|EPI ISL 429681|B.1|Brazil|2020-03-16	South America|hCoV-19/Brazil/RJ-1690/2020|EPI ISL 456084|B.1.1.33|Brazil|2020-04-08	0.0003704151	South America
South America|hCoV-19/Chile/RM-ISPCH-30/2020|EPI ISL 445309|B.1.5|Chile|2020-03-16	South America|hCoV-19/Brazil/RJ-1690/2020|EPI ISL 456084|B.1.1.33|Brazil|2020-04-08	0.0003030472	South America
South America|hCoV-19/Brazil/AM-02/2020|EPI ISL 417034|A.2|Brazil|2020-03-16	South America|hCoV-19/Brazil/RJ-1690/2020|EPI ISL 456084|B.1.1.33|Brazil|2020-04-08	0.0007073646	South America
South America|hCoV-19/Brazil/MG-CV16/2020|EPI ISL 429676|B.1.1|Brazil|2020-03-16	South America|hCoV-19/Brazil/RJ-1690/2020|EPI ISL 456084|B.1.1.33|Brazil|2020-04-08	0.0002362423	South America
South America|hCoV-19/Peru/LAM-INS-071/2020|EPI ISL 523954|B.1.1.1|Peru|2020-03-16	South America|hCoV-19/Brazil/RJ-1690/2020|EPI ISL 456084|B.1.1.33|Brazil|2020-04-08	0.0003046478	South America
South America|hCoV-19/Peru/ANC-INS-066/2020|EPI ISL 516987|B.1.1.1|Peru|2020-03-16	South America|hCoV-19/Brazil/RJ-1690/2020|EPI ISL 456084|B.1.1.33|Brazil|2020-04-08	0.0003049471	South America
South America|hCoV-19/Chile/RM-ISPCH-29/2020|EPI ISL 445308|B.1.5|Chile|2020-03-16	South America|hCoV-19/Brazil/RJ-1690/2020|EPI ISL 456084|B.1.1.33|Brazil|2020-04-08	0.0003030574	South America
South America|hCoV-19/Brazil/PR-5619/2020|EPI ISL 541342|B.1|Brazil|2020-03-16	South America|hCoV-19/Brazil/RJ-1690/2020|EPI ISL 456084|B.1.1.33|Brazil|2020-04-08	0.0003704276	South America
South America|hCoV-19/Colombia/RIS-INS-80245/2020|EPI ISL 456155|B.1.5|Colombia|2020-03-16	South America|hCoV-19/Brazil/RJ-1690/2020|EPI ISL 456084|B.1.1.33|Brazil|2020-04-08	0.0003704996	South America
South America|hCoV-19/Colombia/VAC-INS-79943/2020|EPI ISL 456138|B.1.5|Colombia|2020-03-16	South America|hCoV-19/Brazil/RJ-1690/2020|EPI ISL 456084|B.1.1.33|Brazil|2020-04-08	0.0003721965	South America
South America|hCoV-19/Colombia/BOL-INS-80191/2020|EPI ISL 456122|B.1|Colombia|2020-03-16	South America|hCoV-19/Brazil/RJ-1690/2020|EPI ISL 456084|B.1.1.33|Brazil|2020-04-08	0.0003448372	South America
South America|hCoV-19/Peru/LIM-INS-141/2020|EPI ISL 536536|B|Peru|2020-03-16	South America|hCoV-19/Brazil/RJ-1690/2020|EPI ISL 456084|B.1.1.33|Brazil|2020-04-08	0.0005175599	South America
South America|hCoV-19/Brazil/RJ-L10-CD158/2020|EPI ISL 476180|B.1.1.33|Brazil|2020-03-16	South America|hCoV-19/Brazil/RJ-1690/2020|EPI ISL 456084|B.1.1.33|Brazil|2020-04-08	0.0001052144	South America
South America|hCoV-19/Brazil/RJ-L10-CD154/2020|EPI ISL 476178|B.1.1.33|Brazil|2020-03-16	South America|hCoV-19/Brazil/RJ-1690/2020|EPI ISL 456084|B.1.1.33|Brazil|2020-04-08	0.0001768808	South America
South America|hCoV-19/Brazil/RS-L11-CD180/2020|EPI ISL 476192|B.1.1.33|Brazil|2020-03-16	South America|hCoV-19/Brazil/RJ-1690/2020|EPI ISL 456084|B.1.1.33|Brazil|2020-04-08	0.0001061184	South America
South America|hCoV-19/Brazil/MG-CV19/2020|EPI ISL 429679|B.1.1|Brazil|2020-03-16	South America|hCoV-19/Brazil/RJ-1690/2020|EPI ISL 456084|B.1.1.33|Brazil|2020-04-08	0.0002496633	South America
South America|hCoV-19/Chile/MA-ISPCH-3/2020|EPI ISL 445280|B.1.98|Chile|2020-03-17	South America|hCoV-19/Brazil/RJ-1690/2020|EPI ISL 456084|B.1.1.33|Brazil|2020-04-08	0.0003030391	South America
South America|hCoV-19/Brazil/MG-CV31/2020|EPI ISL 429687|B.1|Brazil|2020-03-17	South America|hCoV-19/Brazil/RJ-1690/2020|EPI ISL 456084|B.1.1.33|Brazil|2020-04-08	0.0004041464	South America
South America|hCoV-19/Chile/RM-CMM-26639/2020|EPI ISL 459858|A.2|Chile|2020-03-17	South America|hCoV-19/Brazil/RJ-1690/2020|EPI ISL 456084|B.1.1.33|Brazil|2020-04-08	0.0007073830	South America
South America|hCoV-19/Chile/RM-ISPCH-35/2020|EPI ISL 445314|B.1|Chile|2020-03-17	South America|hCoV-19/Brazil/RJ-1690/2020|EPI ISL 456084|B.1.1.33|Brazil|2020-04-08	0.0003367423	South America
South America|hCoV-19/Peru/LIM-INS-138/2020|EPI ISL 536533|B.1.1|Peru|2020-03-17	South America|hCoV-19/Brazil/RJ-1690/2020|EPI ISL 456084|B.1.1.33|Brazil|2020-04-08	0.0002019929	South America
South America|hCoV-19/Brazil/MG-CV32/2020|EPI ISL 429688|B.1.1|Brazil|2020-03-17	South America|hCoV-19/Brazil/RJ-1690/2020|EPI ISL 456084|B.1.1.33|Brazil|2020-04-08	0.0002020117	South America
South America|hCoV-19/Peru/LIM-INS-139/2020|EPI ISL 536534|B.1.1|Peru|2020-03-17	South America|hCoV-19/Brazil/RJ-1690/2020|EPI ISL 456084|B.1.1.33|Brazil|2020-04-08	0.0002019981	South America
South America|hCoV-19/Chile/RM-ISPCH-38/2020|EPI ISL 445317|B.1.1|Chile|2020-03-17	South America|hCoV-19/Brazil/RJ-1690/2020|EPI ISL 456084|B.1.1.33|Brazil|2020-04-08	0.0001683236	South America
South America|hCoV-19/Brazil/AP-IEC-161167/2020|EPI ISL 450873|B.1.1.33|Brazil|2020-03-17	South America|hCoV-19/Brazil/RJ-1690/2020|EPI ISL 456084|B.1.1.33|Brazil|2020-04-08	0.0001009897	South America
South America|hCoV-19/Chile/RM-ISPCH-41/2020|EPI ISL 445320|B.1.5|Chile|2020-03-17	South America|hCoV-19/Brazil/RJ-1690/2020|EPI ISL 456084|B.1.1.33|Brazil|2020-04-08	0.0003030472	South America
South America|hCoV-19/Aruba/AW-RIVM-10113/2020|EPI ISL 547446|B.1|Aruba|2020-03-17	South America|hCoV-19/Brazil/RJ-1690/2020|EPI ISL 456084|B.1.1.33|Brazil|2020-04-08	0.0003704151	South America
South America|hCoV-19/Brazil/PR-5618/2020|EPI ISL 541341|B.1|Brazil|2020-03-17	South America|hCoV-19/Brazil/RJ-1690/2020|EPI ISL 456084|B.1.1.33|Brazil|2020-04-08	0.0003704325	South America
South America|hCoV-19/Brazil/PR-5617/2020|EPI ISL 541340|B.1|Brazil|2020-03-17	South America|hCoV-19/Brazil/RJ-1690/2020|EPI ISL 456084|B.1.1.33|Brazil|2020-04-08	0.0004041192	South America
South America|hCoV-19/Peru/JUN-INS-074/2020|EPI ISL 524471|B.1.255|Peru|2020-03-17	South America|hCoV-19/Brazil/RJ-1690/2020|EPI ISL 456084|B.1.1.33|Brazil|2020-04-08	0.0003727746	South America
South America|hCoV-19/Chile/RM-ISPCH-32/2020|EPI ISL 445311|B.1.5|Chile|2020-03-17	South America|hCoV-19/Brazil/RJ-1690/2020|EPI ISL 456084|B.1.1.33|Brazil|2020-04-08	0.0003030495	South America
South America|hCoV-19/Chile/RM-CMM-25669/2020|EPI ISL 459862|B.1.5|Chile|2020-03-17	South America|hCoV-19/Brazil/RJ-1690/2020|EPI ISL 456084|B.1.1.33|Brazil|2020-04-08	0.0002693714	South America
South America|hCoV-19/Chile/RM-ISPCH-42/2020|EPI ISL 445321|B.1.1|Chile|2020-03-17	South America|hCoV-19/Brazil/RJ-1690/2020|EPI ISL 456084|B.1.1.33|Brazil|2020-04-08	0.0001683293	South America
South America|hCoV-19/Chile/RM-ISPCH-34/2020|EPI ISL 445313|B.1.5|Chile|2020-03-17	South America|hCoV-19/Brazil/RJ-1690/2020|EPI ISL 456084|B.1.1.33|Brazil|2020-04-08	0.0003367379	South America
South America|hCoV-19/Chile/BI-ISPCH-1-2/2020|EPI ISL 445281|B.1.1|Chile|2020-03-17	South America|hCoV-19/Brazil/RJ-1690/2020|EPI ISL 456084|B.1.1.33|Brazil|2020-04-08	0.0002020049	South America
South America|hCoV-19/Chile/RM-ISPCH-33/2020|EPI ISL 445312|B.1.5|Chile|2020-03-17	South America|hCoV-19/Brazil/RJ-1690/2020|EPI ISL 456084|B.1.1.33|Brazil|2020-04-08	0.0003030574	South America
South America|hCoV-19/Peru/LIM-INS-148/2020|EPI ISL 536543|B.1.8|Peru|2020-03-17	South America|hCoV-19/Brazil/RJ-1690/2020|EPI ISL 456084|B.1.1.33|Brazil|2020-04-08	0.0003032207	South America
South America|hCoV-19/Peru/LIM-INS-136/2020|EPI ISL 536531|B.1|Peru|2020-03-17	South America|hCoV-19/Brazil/RJ-1690/2020|EPI ISL 456084|B.1.1.33|Brazil|2020-04-08	0.0004054876	South America
South America|hCoV-19/Uruguay/UY-NYUMC850/2020|EPI ISL 457946|A.2|Uruguay|2020-03-17	South America|hCoV-19/Brazil/RJ-1690/2020|EPI ISL 456084|B.1.1.33|Brazil|2020-04-08	0.0007144272	South America
South America|hCoV-19/Peru/LIM-INS-149/2020|EPI ISL 536544|B.1.5|Peru|2020-03-17	South America|hCoV-19/Brazil/RJ-1690/2020|EPI ISL 456084|B.1.1.33|Brazil|2020-04-08	0.0003727689	South America
South America|hCoV-19/Brazil/MG-CV26/2020|EPI ISL 429684|B.1.1|Brazil|2020-03-17	South America|hCoV-19/Brazil/RJ-1690/2020|EPI ISL 456084|B.1.1.33|Brazil|2020-04-08	0.0002730225	South America
South America|hCoV-19/Colombia/VAC-INS-81251/2020|EPI ISL 456139|B.1.1|Colombia|2020-03-17	South America|hCoV-19/Brazil/RJ-1690/2020|EPI ISL 456084|B.1.1.33|Brazil|2020-04-08	0.0001711463	South America
South America|hCoV-19/Colombia/ANT-INS-80370/2020|EPI ISL 456118|B.1.5|Colombia|2020-03-17	South America|hCoV-19/Brazil/RJ-1690/2020|EPI ISL 456084|B.1.1.33|Brazil|2020-04-08	0.0003110795	South America
South America|hCoV-19/Brazil/MG-CV33/2020|EPI ISL 429689|B.1.1|Brazil|2020-03-17	South America|hCoV-19/Brazil/RJ-1690/2020|EPI ISL 456084|B.1.1.33|Brazil|2020-04-08	0.0002090723	South America
South America|hCoV-19/Brazil/SP-L11-CD185-2/2020|EPI ISL 476196|B.1|Brazil|2020-03-17	South America|hCoV-19/Brazil/RJ-1690/2020|EPI ISL 456084|B.1.1.33|Brazil|2020-04-08	0.0003565903	South America
South America|hCoV-19/Brazil/MG-0214/2020|EPI ISL 470580|B.1.1.33|Brazil|2020-03-17	South America|hCoV-19/Brazil/RJ-1690/2020|EPI ISL 456084|B.1.1.33|Brazil|2020-04-08	0.0001758324	South America
South America|hCoV-19/Colombia/CAU-INS-80705/2020|EPI ISL 456124|B.1|Colombia|2020-03-17	South America|hCoV-19/Brazil/RJ-1690/2020|EPI ISL 456084|B.1.1.33|Brazil|2020-04-08	0.0003536652	South America
South America|hCoV-19/Aruba/AW-RIVM-10114/2020|EPI ISL 547447|B.1|Aruba|2020-03-18	South America|hCoV-19/Brazil/RJ-1690/2020|EPI ISL 456084|B.1.1.33|Brazil|2020-04-08	0.0003367335	South America
South America|hCoV-19/Chile/RM-ISPCH-65/2020|EPI ISL 445361|B.1.1|Chile|2020-03-18	South America|hCoV-19/Brazil/RJ-1690/2020|EPI ISL 456084|B.1.1.33|Brazil|2020-04-08	0.0002019929	South America
South America|hCoV-19/Peru/LIM-INS-145/2020|EPI ISL 536540|A.2|Peru|2020-03-18	South America|hCoV-19/Brazil/RJ-1690/2020|EPI ISL 456084|B.1.1.33|Brazil|2020-04-08	0.0006736657	South America
South America|hCoV-19/Peru/LIM-INS-130/2020|EPI ISL 536527|B.1.1.1|Peru|2020-03-18	South America|hCoV-19/Brazil/RJ-1690/2020|EPI ISL 456084|B.1.1.33|Brazil|2020-04-08	0.0003030173	South America
South America|hCoV-19/Brazil/SP02cc/2020|EPI ISL 450506|B|Brazil|2020-03-18	South America|hCoV-19/Brazil/RJ-1690/2020|EPI ISL 456084|B.1.1.33|Brazil|2020-04-08	0.0006063005	South America
South America|hCoV-19/Argentina/C1374/2020|EPI ISL 420599|B.1.255|Argentina|2020-03-18	South America|hCoV-19/Brazil/RJ-1690/2020|EPI ISL 456084|B.1.1.33|Brazil|2020-04-08	0.0004040982	South America
South America|hCoV-19/Brazil/AC-IEC-162535/2020|EPI ISL 458139|B.1.1.33|Brazil|2020-03-18	South America|hCoV-19/Brazil/RJ-1690/2020|EPI ISL 456084|B.1.1.33|Brazil|2020-04-08	0.0001683315	South America
South America|hCoV-19/Brazil/SP-624/2020|EPI ISL 515527|B.1.1.33|Brazil|2020-03-18	South America|hCoV-19/Brazil/RJ-1690/2020|EPI ISL 456084|B.1.1.33|Brazil|2020-04-08	0.0001009897	South America
South America|hCoV-19/Peru/LIM-INS-161/2020|EPI ISL 536554|B.1.1|Peru|2020-03-18	South America|hCoV-19/Brazil/RJ-1690/2020|EPI ISL 456084|B.1.1.33|Brazil|2020-04-08	0.0002356807	South America
South America|hCoV-19/Peru/ARE-INS-072/2020|EPI ISL 523979|B.1.1|Peru|2020-03-18	South America|hCoV-19/Brazil/RJ-1690/2020|EPI ISL 456084|B.1.1.33|Brazil|2020-04-08	0.0002032845	South America
South America|hCoV-19/Peru/LIM-INS-158/2020|EPI ISL 536551|B.1.5|Peru|2020-03-18	South America|hCoV-19/Brazil/RJ-1690/2020|EPI ISL 456084|B.1.1.33|Brazil|2020-04-08	0.0003367492	South America
South America|hCoV-19/Colombia/RIS-INS-81402/2020|EPI ISL 497736|B.1|Colombia|2020-03-18	South America|hCoV-19/Brazil/RJ-1690/2020|EPI ISL 456084|B.1.1.33|Brazil|2020-04-08	0.0003367562	South America
South America|hCoV-19/Peru/LIM-INS-144/2020|EPI ISL 536539|A.2|Peru|2020-03-18	South America|hCoV-19/Brazil/RJ-1690/2020|EPI ISL 456084|B.1.1.33|Brazil|2020-04-08	0.0006740516	South America
South America|hCoV-19/Colombia/NSA-INS-80656/2020|EPI ISL 456126|B.1.5|Colombia|2020-03-18	South America|hCoV-19/Brazil/RJ-1690/2020|EPI ISL 456084|B.1.1.33|Brazil|2020-04-08	0.0003388255	South America
South America|hCoV-19/Peru/JUN-INS-153/2020|EPI ISL 536546|B.1.5|Peru|2020-03-18	South America|hCoV-19/Brazil/RJ-1690/2020|EPI ISL 456084|B.1.1.33|Brazil|2020-04-08	0.0006517988	South America
South America|hCoV-19/Brazil/SC-0243/2020|EPI ISL 470652|B.1.1|Brazil|2020-03-18	South America|hCoV-19/Brazil/RJ-1690/2020|EPI ISL 456084|B.1.1.33|Brazil|2020-04-08	0.0002074819	South America
South America|hCoV-19/Brazil/GO-0208/2020|EPI ISL 470575|B.1.22|Brazil|2020-03-18	South America|hCoV-19/Brazil/RJ-1690/2020|EPI ISL 456084|B.1.1.33|Brazil|2020-04-08	0.0003841507	South America
South America|hCoV-19/Peru/LIM-INS-157/2020|EPI ISL 536550|B.1.1|Peru|2020-03-19	South America|hCoV-19/Brazil/RJ-1690/2020|EPI ISL 456084|B.1.1.33|Brazil|2020-04-08	0.0002019981	South America
South America|hCoV-19/Chile/MA-ISPCH-5/2020|EPI ISL 445283|B.1|Chile|2020-03-19	South America|hCoV-19/Brazil/RJ-1690/2020|EPI ISL 456084|B.1.1.33|Brazil|2020-04-08	0.0003367336	South America
South America|hCoV-19/Peru/LIM-INS-155/2020|EPI ISL 536548|B.1.255|Peru|2020-03-19	South America|hCoV-19/Brazil/RJ-1690/2020|EPI ISL 456084|B.1.1.33|Brazil|2020-04-08	0.0003367336	South America
South America|hCoV-19/Chile/VS-ISPCH-3/2020|EPI ISL 445286|B.1|Chile|2020-03-19	South America|hCoV-19/Brazil/RJ-1690/2020|EPI ISL 456084|B.1.1.33|Brazil|2020-04-08	0.0003704151	South America
South America|hCoV-19/Colombia/VAC-INS-82320/2020|EPI ISL 456151|B.1|Colombia|2020-03-19	South America|hCoV-19/Brazil/RJ-1690/2020|EPI ISL 456084|B.1.1.33|Brazil|2020-04-08	0.0003367336	South America
South America|hCoV-19/Peru/JUN-UPCH-0118/2020|EPI ISL 568515|B.1.255|Peru|2020-03-19	South America|hCoV-19/Brazil/RJ-1690/2020|EPI ISL 456084|B.1.1.33|Brazil|2020-04-08	0.0003704151	South America
South America|hCoV-19/Brazil/RJ-LVM161-2/2020|EPI ISL 528539|A.2|Brazil|2020-03-19	South America|hCoV-19/Brazil/RJ-1690/2020|EPI ISL 456084|B.1.1.33|Brazil|2020-04-08	0.0006736831	South America
South America|hCoV-19/Chile/MA-ISPCH-4/2020|EPI ISL 445282|B.1.5|Chile|2020-03-19	South America|hCoV-19/Brazil/RJ-1690/2020|EPI ISL 456084|B.1.1.33|Brazil|2020-04-08	0.0003030393	South America
South America|hCoV-19/Brazil/PB-IEC-161853/2020|EPI ISL 524801|B.1.5|Brazil|2020-03-19	South America|hCoV-19/Brazil/RJ-1690/2020|EPI ISL 456084|B.1.1.33|Brazil|2020-04-08	0.0003704151	South America
South America|hCoV-19/Chile/RM-ISPCH-45/2020|EPI ISL 445324|B.1.5|Chile|2020-03-19	South America|hCoV-19/Brazil/RJ-1690/2020|EPI ISL 456084|B.1.1.33|Brazil|2020-04-08	0.0003030472	South America
South America|hCoV-19/Brazil/SE-6536/2020|EPI ISL 541376|B.1.1.33|Brazil|2020-03-19	South America|hCoV-19/Brazil/RJ-1690/2020|EPI ISL 456084|B.1.1.33|Brazil|2020-04-08	0.0001346559	South America
South America|hCoV-19/Brazil/SE-6533/2020|EPI ISL 541374|B.1.1|Brazil|2020-03-19	South America|hCoV-19/Brazil/RJ-1690/2020|EPI ISL 456084|B.1.1.33|Brazil|2020-04-08	0.0002356697	South America
South America|hCoV-19/Chile/RM-ISPCH-36/2020|EPI ISL 445315|B.1.1|Chile|2020-03-19	South America|hCoV-19/Brazil/RJ-1690/2020|EPI ISL 456084|B.1.1.33|Brazil|2020-04-08	0.0002020049	South America
South America|hCoV-19/Chile/RM-ISPCH-39/2020|EPI ISL 445318|B|Chile|2020-03-19	South America|hCoV-19/Brazil/RJ-1690/2020|EPI ISL 456084|B.1.1.33|Brazil|2020-04-08	0.0005389028	South America
South America|hCoV-19/Peru/LIM-INS-162/2020|EPI ISL 536555|B.1.1|Peru|2020-03-19	South America|hCoV-19/Brazil/RJ-1690/2020|EPI ISL 456084|B.1.1.33|Brazil|2020-04-08	0.0002369779	South America
South America|hCoV-19/Chile/VS-CMM-28875/2020|EPI ISL 459864|B.1.1|Chile|2020-03-19	South America|hCoV-19/Brazil/RJ-1690/2020|EPI ISL 456084|B.1.1.33|Brazil|2020-04-08	0.0001359138	South America
South America|hCoV-19/Brazil/SP-L7-CD67/2020|EPI ISL 476435|B.1.1.33|Brazil|2020-03-19	South America|hCoV-19/Brazil/RJ-1690/2020|EPI ISL 456084|B.1.1.33|Brazil|2020-04-08	0.0001359830	South America
South America|hCoV-19/Peru/JUN-INS-154/2020|EPI ISL 536547|B.1|Peru|2020-03-19	South America|hCoV-19/Brazil/RJ-1690/2020|EPI ISL 456084|B.1.1.33|Brazil|2020-04-08	0.0003406818	South America
South America|hCoV-19/Brazil/MG-0215/2020|EPI ISL 470581|B.1|Brazil|2020-03-19	South America|hCoV-19/Brazil/RJ-1690/2020|EPI ISL 456084|B.1.1.33|Brazil|2020-04-08	0.0004451837	South America
South America|hCoV-19/Brazil/MG-0216/2020|EPI ISL 470582|B.1.1.33|Brazil|2020-03-19	South America|hCoV-19/Brazil/RJ-1690/2020|EPI ISL 456084|B.1.1.33|Brazil|2020-04-08	0.0001711756	South America
South America|hCoV-19/Brazil/SP-L7-CD76/2020|EPI ISL 476443|B.1|Brazil|2020-03-19	South America|hCoV-19/Brazil/RJ-1690/2020|EPI ISL 456084|B.1.1.33|Brazil|2020-04-08	0.0003769046	South America
South America|hCoV-19/Uruguay/UY-10/2020|EPI ISL 429257|B.31|Uruguay|2020-03-19	South America|hCoV-19/Brazil/RJ-1690/2020|EPI ISL 456084|B.1.1.33|Brazil|2020-04-08	0.0007610664	South America
South America|hCoV-19/Brazil/PI-0239/2020|EPI ISL 470613|B.1.1.33|Brazil|2020-03-19	South America|hCoV-19/Brazil/RJ-1690/2020|EPI ISL 456084|B.1.1.33|Brazil|2020-04-08	0.0001037412	South America
South America|hCoV-19/Brazil/SP-L11-CD200/2020|EPI ISL 476201|B.1.1.33|Brazil|2020-03-19	South America|hCoV-19/Brazil/RJ-1690/2020|EPI ISL 456084|B.1.1.33|Brazil|2020-04-08	0.0001052144	South America
South America|hCoV-19/Brazil/SP-L9-CD122/2020|EPI ISL 476472|B.1.255|Brazil|2020-03-19	South America|hCoV-19/Brazil/RJ-1690/2020|EPI ISL 456084|B.1.1.33|Brazil|2020-04-08	0.0003520592	South America
South America|hCoV-19/Colombia/VAC-INS-82307/2020|EPI ISL 456143|B.1|Colombia|2020-03-19	South America|hCoV-19/Brazil/RJ-1690/2020|EPI ISL 456084|B.1.1.33|Brazil|2020-04-08	0.0003509843	South America
South America|hCoV-19/Brazil/RS-L10-CD175/2020|EPI ISL 476188|B.1.1.33|Brazil|2020-03-19	South America|hCoV-19/Brazil/RJ-1690/2020|EPI ISL 456084|B.1.1.33|Brazil|2020-04-08	0.0001069430	South America
South America|hCoV-19/Chile/VS-ISPCH-4/2020|EPI ISL 445287|B.1.5|Chile|2020-03-19	South America|hCoV-19/Brazil/RJ-1690/2020|EPI ISL 456084|B.1.1.33|Brazil|2020-04-08	0.0002693707	South America
South America|hCoV-19/Aruba/AW-RIVM-10115/2020|EPI ISL 547448|B.1|Aruba|2020-03-20	South America|hCoV-19/Brazil/RJ-1690/2020|EPI ISL 456084|B.1.1.33|Brazil|2020-04-08	0.0003704325	South America
South America|hCoV-19/Brazil/PA-IEC-161548/2020|EPI ISL 450874|B.1.1.33|Brazil|2020-03-20	South America|hCoV-19/Brazil/RJ-1690/2020|EPI ISL 456084|B.1.1.33|Brazil|2020-04-08	0.0001009897	South America
South America|hCoV-19/Peru/ARE-INS-164/2020|EPI ISL 536557|B.1.5|Peru|2020-03-20	South America|hCoV-19/Brazil/RJ-1690/2020|EPI ISL 456084|B.1.1.33|Brazil|2020-04-08	0.0003031390	South America
South America|hCoV-19/Peru/LIM-UPCH-0011/2020|EPI ISL 529068|B.1.1.1|Peru|2020-03-20	South America|hCoV-19/Brazil/RJ-1690/2020|EPI ISL 456084|B.1.1.33|Brazil|2020-04-08	0.0004378033	South America
South America|hCoV-19/Colombia/ANT-INS-82457/2020|EPI ISL 456146|B.1.5|Colombia|2020-03-20	South America|hCoV-19/Brazil/RJ-1690/2020|EPI ISL 456084|B.1.1.33|Brazil|2020-04-08	0.0003030472	South America
South America|hCoV-19/Peru/ARE-INS-165/2020|EPI ISL 536558|B.1|Peru|2020-03-20	South America|hCoV-19/Brazil/RJ-1690/2020|EPI ISL 456084|B.1.1.33|Brazil|2020-04-08	0.0003704151	South America
South America|hCoV-19/Chile/RM-ISPCH-69/2020|EPI ISL 445365|B.1|Chile|2020-03-20	South America|hCoV-19/Brazil/RJ-1690/2020|EPI ISL 456084|B.1.1.33|Brazil|2020-04-08	0.0003367336	South America
South America|hCoV-19/Chile/MA-ISPCH-7/2020|EPI ISL 445288|B.1|Chile|2020-03-20	South America|hCoV-19/Brazil/RJ-1690/2020|EPI ISL 456084|B.1.1.33|Brazil|2020-04-08	0.0003704247	South America
South America|hCoV-19/Peru/LIM-INS-156/2020|EPI ISL 536549|B.1.5|Peru|2020-03-20	South America|hCoV-19/Brazil/RJ-1690/2020|EPI ISL 456084|B.1.1.33|Brazil|2020-04-08	0.0003030472	South America
South America|hCoV-19/Peru/ICA-INS-166/2020|EPI ISL 536559|B.1.1|Peru|2020-03-20	South America|hCoV-19/Brazil/RJ-1690/2020|EPI ISL 456084|B.1.1.33|Brazil|2020-04-08	0.0002356807	South America
South America|hCoV-19/Peru/ARE-UPCH-0111/2020|EPI ISL 540988|B.1|Peru|2020-03-20	South America|hCoV-19/Brazil/RJ-1690/2020|EPI ISL 456084|B.1.1.33|Brazil|2020-04-08	0.0003704151	South America
South America|hCoV-19/Brazil/RJ-763/2020|EPI ISL 427302|B.1.1.33|Brazil|2020-03-20	South America|hCoV-19/Brazil/RJ-1690/2020|EPI ISL 456084|B.1.1.33|Brazil|2020-04-08	0.0001009897	South America
South America|hCoV-19/Brazil/SE-6530/2020|EPI ISL 541373|B.1.1|Brazil|2020-03-20	South America|hCoV-19/Brazil/RJ-1690/2020|EPI ISL 456084|B.1.1.33|Brazil|2020-04-08	0.0002356636	South America
South America|hCoV-19/Brazil/MG-CV42/2020|EPI ISL 429695|B.1|Brazil|2020-03-20	South America|hCoV-19/Brazil/RJ-1690/2020|EPI ISL 456084|B.1.1.33|Brazil|2020-04-08	0.0003036362	South America
South America|hCoV-19/Peru/ARE-UPCH-0110/2020|EPI ISL 540987|B.1.5|Peru|2020-03-20	South America|hCoV-19/Brazil/RJ-1690/2020|EPI ISL 456084|B.1.1.33|Brazil|2020-04-08	0.0003031390	South America
South America|hCoV-19/Colombia/MAG-INS-81035/2020|EPI ISL 456125|B.1.255|Colombia|2020-03-20	South America|hCoV-19/Brazil/RJ-1690/2020|EPI ISL 456084|B.1.1.33|Brazil|2020-04-08	0.0003742200	South America
South America|hCoV-19/Brazil/MG-0217/2020|EPI ISL 470583|B.1.1.33|Brazil|2020-03-20	South America|hCoV-19/Brazil/RJ-1690/2020|EPI ISL 456084|B.1.1.33|Brazil|2020-04-08	0.0001048320	South America
South America|hCoV-19/Chile/RM-ISPCH-47/2020|EPI ISL 445326|B.1.5|Chile|2020-03-21	South America|hCoV-19/Brazil/RJ-1690/2020|EPI ISL 456084|B.1.1.33|Brazil|2020-04-08	0.0003367263	South America
South America|hCoV-19/Chile/MA-ISPCH-14/2020|EPI ISL 445295|B.1.98|Chile|2020-03-21	South America|hCoV-19/Brazil/RJ-1690/2020|EPI ISL 456084|B.1.1.33|Brazil|2020-04-08	0.0003030393	South America
South America|hCoV-19/Chile/RM-ISPCH-71/2020|EPI ISL 445367|B.1.1.33|Chile|2020-03-21	South America|hCoV-19/Brazil/RJ-1690/2020|EPI ISL 456084|B.1.1.33|Brazil|2020-04-08	0.0001346622	South America
South America|hCoV-19/Peru/LIM-UPCH-0119/2020|EPI ISL 568516|B.1.1|Peru|2020-03-21	South America|hCoV-19/Brazil/RJ-1690/2020|EPI ISL 456084|B.1.1.33|Brazil|2020-04-08	0.0002019981	South America
South America|hCoV-19/Chile/RM-ISPCH-23/2020|EPI ISL 445302|B.1.1|Chile|2020-03-21	South America|hCoV-19/Brazil/RJ-1690/2020|EPI ISL 456084|B.1.1.33|Brazil|2020-04-08	0.0001683236	South America
South America|hCoV-19/Chile/MA-ISPCH-9/2020|EPI ISL 445290|B.1|Chile|2020-03-21	South America|hCoV-19/Brazil/RJ-1690/2020|EPI ISL 456084|B.1.1.33|Brazil|2020-04-08	0.0003367336	South America
South America|hCoV-19/Chile/RM-ISPCH-48/2020|EPI ISL 445327|B.1.5|Chile|2020-03-21	South America|hCoV-19/Brazil/RJ-1690/2020|EPI ISL 456084|B.1.1.33|Brazil|2020-04-08	0.0003703978	South America
South America|hCoV-19/Chile/RM-ISPCH-70/2020|EPI ISL 445366|B.1.5|Chile|2020-03-21	South America|hCoV-19/Brazil/RJ-1690/2020|EPI ISL 456084|B.1.1.33|Brazil|2020-04-08	0.0003030472	South America
South America|hCoV-19/Chile/MA-ISPCH-13/2020|EPI ISL 445294|B.1|Chile|2020-03-21	South America|hCoV-19/Brazil/RJ-1690/2020|EPI ISL 456084|B.1.1.33|Brazil|2020-04-08	0.0003367449	South America
South America|hCoV-19/Chile/MA-ISPCH-10/2020|EPI ISL 445291|B.1|Chile|2020-03-21	South America|hCoV-19/Brazil/RJ-1690/2020|EPI ISL 456084|B.1.1.33|Brazil|2020-04-08	0.0003367562	South America
South America|hCoV-19/Brazil/CE-L12-CD224/2020|EPI ISL 476218|B.1.5|Brazil|2020-03-21	South America|hCoV-19/Brazil/RJ-1690/2020|EPI ISL 456084|B.1.1.33|Brazil|2020-04-08	0.0004273549	South America
South America|hCoV-19/Chile/RM-ISPCH-59/2020|EPI ISL 445355|B.1.5|Chile|2020-03-22	South America|hCoV-19/Brazil/RJ-1690/2020|EPI ISL 456084|B.1.1.33|Brazil|2020-04-08	0.0003367418	South America
South America|hCoV-19/Chile/MA-ISPCH-11/2020|EPI ISL 445292|B.1|Chile|2020-03-22	South America|hCoV-19/Brazil/RJ-1690/2020|EPI ISL 456084|B.1.1.33|Brazil|2020-04-08	0.0003704247	South America
South America|hCoV-19/Argentina/C3013/2020|EPI ISL 420598|B.1.220|Argentina|2020-03-22	South America|hCoV-19/Brazil/RJ-1690/2020|EPI ISL 456084|B.1.1.33|Brazil|2020-04-08	0.0003703978	South America
South America|hCoV-19/Brazil/SP-144/2020|EPI ISL 468310|B.1.1.33|Brazil|2020-03-22	South America|hCoV-19/Brazil/RJ-1690/2020|EPI ISL 456084|B.1.1.33|Brazil|2020-04-08	0.0001346594	South America
South America|hCoV-19/Peru/LIM-INS-168/2020|EPI ISL 536561|A.2|Peru|2020-03-22	South America|hCoV-19/Brazil/RJ-1690/2020|EPI ISL 456084|B.1.1.33|Brazil|2020-04-08	0.0006736657	South America
South America|hCoV-19/Chile/MA-ISPCH-15/2020|EPI ISL 445299|B.1|Chile|2020-03-22	South America|hCoV-19/Brazil/RJ-1690/2020|EPI ISL 456084|B.1.1.33|Brazil|2020-04-08	0.0003704151	South America
South America|hCoV-19/Aruba/AW-RIVM-10122/2020|EPI ISL 547449|B.40|Aruba|2020-03-22	South America|hCoV-19/Brazil/RJ-1690/2020|EPI ISL 456084|B.1.1.33|Brazil|2020-04-08	0.0006062879	South America
South America|hCoV-19/Brazil/DF-891/2020|EPI ISL 427298|B.1.1.33|Brazil|2020-03-22	South America|hCoV-19/Brazil/RJ-1690/2020|EPI ISL 456084|B.1.1.33|Brazil|2020-04-08	0.0001009897	South America
South America|hCoV-19/Colombia/BOL-INS-84730/2020|EPI ISL 497738|B.1|Colombia|2020-03-22	South America|hCoV-19/Brazil/RJ-1690/2020|EPI ISL 456084|B.1.1.33|Brazil|2020-04-08	0.0003030903	South America
South America|hCoV-19/Colombia/DC-INS-84861/2020|EPI ISL 456116|B.1.5|Colombia|2020-03-22	South America|hCoV-19/Brazil/RJ-1690/2020|EPI ISL 456084|B.1.1.33|Brazil|2020-04-08	0.0003111658	South America
South America|hCoV-19/Brazil/MG-CV49/2020|EPI ISL 429702|B.1.5|Brazil|2020-03-22	South America|hCoV-19/Brazil/RJ-1690/2020|EPI ISL 456084|B.1.1.33|Brazil|2020-04-08	0.0003472990	South America
South America|hCoV-19/Brazil/SP-L7-CD63/2020|EPI ISL 476432|B.1.255|Brazil|2020-03-22	South America|hCoV-19/Brazil/RJ-1690/2020|EPI ISL 456084|B.1.1.33|Brazil|2020-04-08	0.0003922164	South America
South America|hCoV-19/Brazil/SP-602/2020|EPI ISL 515526|B.1.1|Brazil|2020-03-23	South America|hCoV-19/Brazil/RJ-1690/2020|EPI ISL 456084|B.1.1.33|Brazil|2020-04-08	0.0002356741	South America
South America|hCoV-19/Peru/LAL-UPCH-0109/2020|EPI ISL 540986|B.1.1|Peru|2020-03-23	South America|hCoV-19/Brazil/RJ-1690/2020|EPI ISL 456084|B.1.1.33|Brazil|2020-04-08	0.0002693484	South America
South America|hCoV-19/Brazil/SP-279/2020|EPI ISL 527858|B.1.1.33|Brazil|2020-03-23	South America|hCoV-19/Brazil/RJ-1690/2020|EPI ISL 456084|B.1.1.33|Brazil|2020-04-08	0.0001683315	South America
South America|hCoV-19/Brazil/RJ-DCVN01/2020|EPI ISL 483065|B.1.3|Brazil|2020-03-23	South America|hCoV-19/Brazil/RJ-1690/2020|EPI ISL 456084|B.1.1.33|Brazil|2020-04-08	0.0004715031	South America
South America|hCoV-19/Brazil/DF-861/2020|EPI ISL 427296|B.1.1.33|Brazil|2020-03-23	South America|hCoV-19/Brazil/RJ-1690/2020|EPI ISL 456084|B.1.1.33|Brazil|2020-04-08	0.0001346559	South America
South America|hCoV-19/Brazil/DF-862/2020|EPI ISL 427297|B.1.1.33|Brazil|2020-03-23	South America|hCoV-19/Brazil/RJ-1690/2020|EPI ISL 456084|B.1.1.33|Brazil|2020-04-08	0.0001009897	South America
South America|hCoV-19/Chile/LI-ISPCH-9/2020|EPI ISL 445300|B.1.1|Chile|2020-03-23	South America|hCoV-19/Brazil/RJ-1690/2020|EPI ISL 456084|B.1.1.33|Brazil|2020-04-08	0.0002019997	South America
South America|hCoV-19/Chile/RM-ISPCH-51/2020|EPI ISL 445330|B.1|Chile|2020-03-23	South America|hCoV-19/Brazil/RJ-1690/2020|EPI ISL 456084|B.1.1.33|Brazil|2020-04-08	0.0003367449	South America
South America|hCoV-19/Chile/RM-ISPCH-50/2020|EPI ISL 445329|B|Chile|2020-03-23	South America|hCoV-19/Brazil/RJ-1690/2020|EPI ISL 456084|B.1.1.33|Brazil|2020-04-08	0.0004715384	South America
South America|hCoV-19/Chile/LI-ISPCH-8/2020|EPI ISL 445298|B.1.1|Chile|2020-03-23	South America|hCoV-19/Brazil/RJ-1690/2020|EPI ISL 456084|B.1.1.33|Brazil|2020-04-08	0.0002356966	South America
South America|hCoV-19/Colombia/CES-INS-87973/2020|EPI ISL 498153|B.1.255|Colombia|2020-03-23	South America|hCoV-19/Brazil/RJ-1690/2020|EPI ISL 456084|B.1.1.33|Brazil|2020-04-08	0.0003367562	South America
South America|hCoV-19/Colombia/QUI-INS-85082/2020|EPI ISL 497744|B|Colombia|2020-03-23	South America|hCoV-19/Brazil/RJ-1690/2020|EPI ISL 456084|B.1.1.33|Brazil|2020-04-08	0.0002694076	South America
South America|hCoV-19/Uruguay/UY-NYUMC857/2020|EPI ISL 457953|B.1.1.33|Uruguay|2020-03-23	South America|hCoV-19/Brazil/RJ-1690/2020|EPI ISL 456084|B.1.1.33|Brazil|2020-04-08	0.0001022562	South America
South America|hCoV-19/Peru/CAL-INS-137/2020|EPI ISL 536532|B.1.1.1|Peru|2020-03-23	South America|hCoV-19/Brazil/RJ-1690/2020|EPI ISL 456084|B.1.1.33|Brazil|2020-04-08	0.0002718942	South America
South America|hCoV-19/Brazil/MG-0218/2020|EPI ISL 470584|B.1.1.33|Brazil|2020-03-23	South America|hCoV-19/Brazil/RJ-1690/2020|EPI ISL 456084|B.1.1.33|Brazil|2020-04-08	0.0001027007	South America
South America|hCoV-19/Brazil/RJ-0247/2020|EPI ISL 470615|B.1.1.33|Brazil|2020-03-23	South America|hCoV-19/Brazil/RJ-1690/2020|EPI ISL 456084|B.1.1.33|Brazil|2020-04-08	0.0001715867	South America
South America|hCoV-19/Brazil/SP-L9-CD137/2020|EPI ISL 476484|B.1.1.33|Brazil|2020-03-23	South America|hCoV-19/Brazil/RJ-1690/2020|EPI ISL 456084|B.1.1.33|Brazil|2020-04-08	0.0001745195	South America
South America|hCoV-19/Brazil/SP-L7-CD70/2020|EPI ISL 476437|B.1.255|Brazil|2020-03-23	South America|hCoV-19/Brazil/RJ-1690/2020|EPI ISL 456084|B.1.1.33|Brazil|2020-04-08	0.0003494148	South America
South America|hCoV-19/Brazil/SP-L8-CD101/2020|EPI ISL 476450|B.1.1.33|Brazil|2020-03-23	South America|hCoV-19/Brazil/RJ-1690/2020|EPI ISL 456084|B.1.1.33|Brazil|2020-04-08	0.0001056922	South America
South America|hCoV-19/Brazil/CE-L11-CD196/2020|EPI ISL 476200|B.1.212|Brazil|2020-03-23	South America|hCoV-19/Brazil/RJ-1690/2020|EPI ISL 456084|B.1.1.33|Brazil|2020-04-08	0.0003915545	South America
South America|hCoV-19/Brazil/MA-IEC-162157/2020|EPI ISL 524797|B.1.1.33|Brazil|2020-03-24	South America|hCoV-19/Brazil/RJ-1690/2020|EPI ISL 456084|B.1.1.33|Brazil|2020-04-08	0.0001009895	South America
South America|hCoV-19/Brazil/SP-165/2020|EPI ISL 523963|B.1|Brazil|2020-03-24	South America|hCoV-19/Brazil/RJ-1690/2020|EPI ISL 456084|B.1.1.33|Brazil|2020-04-08	0.0003367336	South America
South America|hCoV-19/Peru/LIM-INS-019/2020|EPI ISL 491172|B.1.1.1|Peru|2020-03-24	South America|hCoV-19/Brazil/RJ-1690/2020|EPI ISL 456084|B.1.1.33|Brazil|2020-04-08	0.0003388377	South America
South America|hCoV-19/Peru/LIM-INS-022/2020|EPI ISL 491428|B.1.1.1|Peru|2020-03-24	South America|hCoV-19/Brazil/RJ-1690/2020|EPI ISL 456084|B.1.1.33|Brazil|2020-04-08	0.0003049471	South America
South America|hCoV-19/Brazil/SP-L7-CD72/2020|EPI ISL 476439|B.1.1.33|Brazil|2020-03-24	South America|hCoV-19/Brazil/RJ-1690/2020|EPI ISL 456084|B.1.1.33|Brazil|2020-04-08	0.0001699873	South America
South America|hCoV-19/Brazil/SP-L9-CD91/2020|EPI ISL 476490|B.1.255|Brazil|2020-03-24	South America|hCoV-19/Brazil/RJ-1690/2020|EPI ISL 456084|B.1.1.33|Brazil|2020-04-08	0.0003740675	South America
South America|hCoV-19/Brazil/SC-L16-CD314/2020|EPI ISL 476278|B.1.1.33|Brazil|2020-03-24	South America|hCoV-19/Brazil/RJ-1690/2020|EPI ISL 456084|B.1.1.33|Brazil|2020-04-08	0.0001700358	South America
South America|hCoV-19/Brazil/RJ-0248/2020|EPI ISL 470616|B.1.5|Brazil|2020-03-24	South America|hCoV-19/Brazil/RJ-1690/2020|EPI ISL 456084|B.1.1.33|Brazil|2020-04-08	0.0003424892	South America
South America|hCoV-19/Brazil/SP-L9-CD140/2020|EPI ISL 476487|B.1.1.33|Brazil|2020-03-24	South America|hCoV-19/Brazil/RJ-1690/2020|EPI ISL 456084|B.1.1.33|Brazil|2020-04-08	0.0001369984	South America
South America|hCoV-19/Brazil/SP-L9-CD139/2020|EPI ISL 476486|B.1.1.33|Brazil|2020-03-24	South America|hCoV-19/Brazil/RJ-1690/2020|EPI ISL 456084|B.1.1.33|Brazil|2020-04-08	0.0001055846	South America
South America|hCoV-19/Chile/MA-CMM-31600/2020|EPI ISL 459861|B.1|Chile|2020-03-25	South America|hCoV-19/Brazil/RJ-1690/2020|EPI ISL 456084|B.1.1.33|Brazil|2020-04-08	0.0003367334	South America
South America|hCoV-19/Brazil/SP-625/2020|EPI ISL 515528|B.1.1.33|Brazil|2020-03-25	South America|hCoV-19/Brazil/RJ-1690/2020|EPI ISL 456084|B.1.1.33|Brazil|2020-04-08	0.0001009897	South America
South America|hCoV-19/Brazil/RJ-818/2020|EPI ISL 427303|B.1.1.33|Brazil|2020-03-25	South America|hCoV-19/Brazil/RJ-1690/2020|EPI ISL 456084|B.1.1.33|Brazil|2020-04-08	0.0001346559	South America
South America|hCoV-19/Brazil/RJ-1111/2020|EPI ISL 456076|B.1.1.33|Brazil|2020-03-25	South America|hCoV-19/Brazil/RJ-1690/2020|EPI ISL 456084|B.1.1.33|Brazil|2020-04-08	0.0001346559	South America
South America|hCoV-19/Brazil/RJ-1119/2020|EPI ISL 456077|B.1.1.33|Brazil|2020-03-25	South America|hCoV-19/Brazil/RJ-1690/2020|EPI ISL 456084|B.1.1.33|Brazil|2020-04-08	0.0001009897	South America
South America|hCoV-19/Peru/LIM-INS-017/2020|EPI ISL 490316|B.1.255|Peru|2020-03-25	South America|hCoV-19/Brazil/RJ-1690/2020|EPI ISL 456084|B.1.1.33|Brazil|2020-04-08	0.0003388785	South America
South America|hCoV-19/Peru/LIM-INS-024/2020|EPI ISL 491429|A.2|Peru|2020-03-25	South America|hCoV-19/Brazil/RJ-1690/2020|EPI ISL 456084|B.1.1.33|Brazil|2020-04-08	0.0006440625	South America
South America|hCoV-19/Peru/LIM-INS-018/2020|EPI ISL 490975|B.1|Peru|2020-03-25	South America|hCoV-19/Brazil/RJ-1690/2020|EPI ISL 456084|B.1.1.33|Brazil|2020-04-08	0.0004067021	South America
South America|hCoV-19/Brazil/SP-636/2020|EPI ISL 515550|B.1.1.33|Brazil|2020-03-25	South America|hCoV-19/Brazil/RJ-1690/2020|EPI ISL 456084|B.1.1.33|Brazil|2020-04-08	0.0001009931	South America
South America|hCoV-19/Colombia/ANT-UdeA-200325-01/2020|EPI ISL 536399|B.1.5|Colombia|2020-03-25	South America|hCoV-19/Brazil/RJ-1690/2020|EPI ISL 456084|B.1.1.33|Brazil|2020-04-08	0.0003030676	South America
South America|hCoV-19/Colombia/MAG-INS-87968/2020|EPI ISL 498152|B.1|Colombia|2020-03-25	South America|hCoV-19/Brazil/RJ-1690/2020|EPI ISL 456084|B.1.1.33|Brazil|2020-04-08	0.0004378475	South America
South America|hCoV-19/Chile/AR-ISPCH-14/2020|EPI ISL 445348|B.1.255|Chile|2020-03-25	South America|hCoV-19/Brazil/RJ-1690/2020|EPI ISL 456084|B.1.1.33|Brazil|2020-04-08	0.0003367676	South America
South America|hCoV-19/Colombia/ATL-INS-88612/2020|EPI ISL 498155|B.1|Colombia|2020-03-25	South America|hCoV-19/Brazil/RJ-1690/2020|EPI ISL 456084|B.1.1.33|Brazil|2020-04-08	0.0003030801	South America
South America|hCoV-19/Uruguay/UY-NYUMC861/2020|EPI ISL 457957|B.1.1.1|Uruguay|2020-03-25	South America|hCoV-19/Brazil/RJ-1690/2020|EPI ISL 456084|B.1.1.33|Brazil|2020-04-08	0.0003401444	South America
South America|hCoV-19/Brazil/SP-L11-CD93/2020|EPI ISL 476204|B.1.1.33|Brazil|2020-03-25	South America|hCoV-19/Brazil/RJ-1690/2020|EPI ISL 456084|B.1.1.33|Brazil|2020-04-08	0.0002075748	South America
South America|hCoV-19/Brazil/RJ-0249/2020|EPI ISL 470617|B.1.1.33|Brazil|2020-03-25	South America|hCoV-19/Brazil/RJ-1690/2020|EPI ISL 456084|B.1.1.33|Brazil|2020-04-08	0.0001037339	South America
South America|hCoV-19/Brazil/RJ-872/2020|EPI ISL 427304|B.1.1.33|Brazil|2020-03-26	South America|hCoV-19/Brazil/RJ-1690/2020|EPI ISL 456084|B.1.1.33|Brazil|2020-04-08	0.0001683315	South America
South America|hCoV-19/Brazil/PR-5623/2020|EPI ISL 541346|B.1.3|Brazil|2020-03-26	South America|hCoV-19/Brazil/RJ-1690/2020|EPI ISL 456084|B.1.1.33|Brazil|2020-04-08	0.0004714811	South America
South America|hCoV-19/Colombia/CAL-GUR-0072/2020|EPI ISL 447734|A.2|Colombia|2020-03-26	South America|hCoV-19/Brazil/RJ-1690/2020|EPI ISL 456084|B.1.1.33|Brazil|2020-04-08	0.0007073885	South America
South America|hCoV-19/Colombia/VAC-GUR-0084/2020|EPI ISL 447735|B.1|Colombia|2020-03-26	South America|hCoV-19/Brazil/RJ-1690/2020|EPI ISL 456084|B.1.1.33|Brazil|2020-04-08	0.0003367449	South America
South America|hCoV-19/Colombia/VAC-GUR-0135/2020|EPI ISL 447737|B.1|Colombia|2020-03-26	South America|hCoV-19/Brazil/RJ-1690/2020|EPI ISL 456084|B.1.1.33|Brazil|2020-04-08	0.0003706897	South America
South America|hCoV-19/Colombia/BOY-INS-88871/2020|EPI ISL 498158|B|Colombia|2020-03-26	South America|hCoV-19/Brazil/RJ-1690/2020|EPI ISL 456084|B.1.1.33|Brazil|2020-04-08	0.0002693986	South America
South America|hCoV-19/Colombia/VAC-GUR-0094/2020|EPI ISL 447736|B.1|Colombia|2020-03-26	South America|hCoV-19/Brazil/RJ-1690/2020|EPI ISL 456084|B.1.1.33|Brazil|2020-04-08	0.0003720736	South America
South America|hCoV-19/Uruguay/UY-NYUMC863/2020|EPI ISL 457959|B|Uruguay|2020-03-26	South America|hCoV-19/Brazil/RJ-1690/2020|EPI ISL 456084|B.1.1.33|Brazil|2020-04-08	0.0005800986	South America
South America|hCoV-19/Brazil/SC-L17-CD322/2020|EPI ISL 476297|B.1.1.33|Brazil|2020-03-26	South America|hCoV-19/Brazil/RJ-1690/2020|EPI ISL 456084|B.1.1.33|Brazil|2020-04-08	0.0001019851	South America
South America|hCoV-19/Brazil/RJ-0250/2020|EPI ISL 470618|B.1.1.33|Brazil|2020-03-26	South America|hCoV-19/Brazil/RJ-1690/2020|EPI ISL 456084|B.1.1.33|Brazil|2020-04-08	0.0001020927	South America
South America|hCoV-19/Brazil/SP-L14-CD241/2020|EPI ISL 476245|B.1.1.33|Brazil|2020-03-26	South America|hCoV-19/Brazil/RJ-1690/2020|EPI ISL 456084|B.1.1.33|Brazil|2020-04-08	0.0001048540	South America
South America|hCoV-19/Argentina/PAIS-A0003/2020|EPI ISL 430795|B.1|Argentina|2020-03-26	South America|hCoV-19/Brazil/RJ-1690/2020|EPI ISL 456084|B.1.1.33|Brazil|2020-04-08	0.0003882405	South America
South America|hCoV-19/Argentina/PAIS-A0004/2020|EPI ISL 430796|B.1.5|Argentina|2020-03-27	South America|hCoV-19/Brazil/RJ-1690/2020|EPI ISL 456084|B.1.1.33|Brazil|2020-04-08	0.0004041263	South America
South America|hCoV-19/Argentina/PAIS-A0005/2020|EPI ISL 430797|B.1.1|Argentina|2020-03-27	South America|hCoV-19/Brazil/RJ-1690/2020|EPI ISL 456084|B.1.1.33|Brazil|2020-04-08	0.0002360192	South America
South America|hCoV-19/Chile/RM-CMM-32205/2020|EPI ISL 459859|B.1.5|Chile|2020-03-27	South America|hCoV-19/Brazil/RJ-1690/2020|EPI ISL 456084|B.1.1.33|Brazil|2020-04-08	0.0003030472	South America
South America|hCoV-19/Peru/LIM-INS-020/2020|EPI ISL 490976|B.1.1.1|Peru|2020-03-27	South America|hCoV-19/Brazil/RJ-1690/2020|EPI ISL 456084|B.1.1.33|Brazil|2020-04-08	0.0003051021	South America
South America|hCoV-19/Brazil/RJ-0251/2020|EPI ISL 470619|B.1|Brazil|2020-03-27	South America|hCoV-19/Brazil/RJ-1690/2020|EPI ISL 456084|B.1.1.33|Brazil|2020-04-08	0.0003082250	South America
South America|hCoV-19/Brazil/SP-L14-CD260/2020|EPI ISL 476256|B.1|Brazil|2020-03-27	South America|hCoV-19/Brazil/RJ-1690/2020|EPI ISL 456084|B.1.1.33|Brazil|2020-04-08	0.0003083202	South America
South America|hCoV-19/Brazil/SP-L14-CD242/2020|EPI ISL 476246|B.1.1.33|Brazil|2020-03-27	South America|hCoV-19/Brazil/RJ-1690/2020|EPI ISL 456084|B.1.1.33|Brazil|2020-04-08	0.0001027922	South America
South America|hCoV-19/Brazil/SP-L17-CD324/2020|EPI ISL 476298|B.1.1|Brazil|2020-03-27	South America|hCoV-19/Brazil/RJ-1690/2020|EPI ISL 456084|B.1.1.33|Brazil|2020-04-08	0.0002790182	South America
South America|hCoV-19/Brazil/SP-L17-CD327/2020|EPI ISL 476299|B.1.212|Brazil|2020-03-27	South America|hCoV-19/Brazil/RJ-1690/2020|EPI ISL 456084|B.1.1.33|Brazil|2020-04-08	0.0004221845	South America
South America|hCoV-19/Chile/RM-ISPCH-75/2020|EPI ISL 445371|B.1.5|Chile|2020-03-28	South America|hCoV-19/Brazil/RJ-1690/2020|EPI ISL 456084|B.1.1.33|Brazil|2020-04-08	0.0003367353	South America
South America|hCoV-19/Argentina/PAIS-A0006/2020|EPI ISL 430798|B.1.3|Argentina|2020-03-28	South America|hCoV-19/Brazil/RJ-1690/2020|EPI ISL 456084|B.1.1.33|Brazil|2020-04-08	0.0004377941	South America
South America|hCoV-19/Colombia/CUN-GUR-0454/2020|EPI ISL 447744|B.1.255|Colombia|2020-03-28	South America|hCoV-19/Brazil/RJ-1690/2020|EPI ISL 456084|B.1.1.33|Brazil|2020-04-08	0.0003367449	South America
South America|hCoV-19/Colombia/RIS-INS-87267/2020|EPI ISL 497745|B.1|Colombia|2020-03-28	South America|hCoV-19/Brazil/RJ-1690/2020|EPI ISL 456084|B.1.1.33|Brazil|2020-04-08	0.0003367562	South America
South America|hCoV-19/Brazil/SP-120/2020|EPI ISL 515521|B.1.1.33|Brazil|2020-03-28	South America|hCoV-19/Brazil/RJ-1690/2020|EPI ISL 456084|B.1.1.33|Brazil|2020-04-08	0.0001010237	South America
South America|hCoV-19/Brazil/PR-5622/2020|EPI ISL 541345|B.1|Brazil|2020-03-28	South America|hCoV-19/Brazil/RJ-1690/2020|EPI ISL 456084|B.1.1.33|Brazil|2020-04-08	0.0003709522	South America
South America|hCoV-19/Uruguay/UY-NYUMC865/2020|EPI ISL 457961|B|Uruguay|2020-03-28	South America|hCoV-19/Brazil/RJ-1690/2020|EPI ISL 456084|B.1.1.33|Brazil|2020-04-08	0.0005778315	South America
South America|hCoV-19/Uruguay/UY-NYUMC867/2020|EPI ISL 457963|B.1.1.1|Uruguay|2020-03-28	South America|hCoV-19/Brazil/RJ-1690/2020|EPI ISL 456084|B.1.1.33|Brazil|2020-04-08	0.0003397631	South America
South America|hCoV-19/Brazil/CE-L16-CD332/2020|EPI ISL 476281|B.1.1.33|Brazil|2020-03-28	South America|hCoV-19/Brazil/RJ-1690/2020|EPI ISL 456084|B.1.1.33|Brazil|2020-04-08	0.0001044816	South America
South America|hCoV-19/Brazil/SP-551/2020|EPI ISL 471554|B.1.1.33|Brazil|2020-03-29	South America|hCoV-19/Brazil/RJ-1690/2020|EPI ISL 456084|B.1.1.33|Brazil|2020-04-08	0.0001009897	South America
South America|hCoV-19/Colombia/NAR-GUR-0627/2020|EPI ISL 447749|B.1.1|Colombia|2020-03-29	South America|hCoV-19/Brazil/RJ-1690/2020|EPI ISL 456084|B.1.1.33|Brazil|2020-04-08	0.0002409018	South America
South America|hCoV-19/Argentina/PAIS-A0007/2020|EPI ISL 430799|B.1.5|Argentina|2020-03-30	South America|hCoV-19/Brazil/RJ-1690/2020|EPI ISL 456084|B.1.1.33|Brazil|2020-04-08	0.0003030471	South America
South America|hCoV-19/Chile/MA-ISPCH-17/2020|EPI ISL 445372|B.1|Chile|2020-03-30	South America|hCoV-19/Brazil/RJ-1690/2020|EPI ISL 456084|B.1.1.33|Brazil|2020-04-08	0.0003367336	South America
South America|hCoV-19/Colombia/HUI-GUR-0900/2020|EPI ISL 447752|B.1|Colombia|2020-03-30	South America|hCoV-19/Brazil/RJ-1690/2020|EPI ISL 456084|B.1.1.33|Brazil|2020-04-08	0.0004381415	South America
South America|hCoV-19/Colombia/CHO-GUR-0787/2020|EPI ISL 447750|B.1|Colombia|2020-03-30	South America|hCoV-19/Brazil/RJ-1690/2020|EPI ISL 456084|B.1.1.33|Brazil|2020-04-08	0.0003704449	South America
South America|hCoV-19/Brazil/RJ-899/2020|EPI ISL 456071|B.1.1.33|Brazil|2020-03-30	South America|hCoV-19/Brazil/RJ-1690/2020|EPI ISL 456084|B.1.1.33|Brazil|2020-04-08	0.0001683415	South America
South America|hCoV-19/Colombia/NAR-INS-94679/2020|EPI ISL 498162|A.2|Colombia|2020-03-30	South America|hCoV-19/Brazil/RJ-1690/2020|EPI ISL 456084|B.1.1.33|Brazil|2020-04-08	0.0006737110	South America
South America|hCoV-19/Colombia/ATL-INS-88712/2020|EPI ISL 498156|B.1.5|Colombia|2020-03-30	South America|hCoV-19/Brazil/RJ-1690/2020|EPI ISL 456084|B.1.1.33|Brazil|2020-04-08	0.0003030676	South America
South America|hCoV-19/Chile/VS-ISPCH-5/2020|EPI ISL 445337|B.1|Chile|2020-03-30	South America|hCoV-19/Brazil/RJ-1690/2020|EPI ISL 456084|B.1.1.33|Brazil|2020-04-08	0.0003704526	South America
South America|hCoV-19/Colombia/BOY-INS-88859/2020|EPI ISL 498157|B.1.255|Colombia|2020-03-30	South America|hCoV-19/Brazil/RJ-1690/2020|EPI ISL 456084|B.1.1.33|Brazil|2020-04-08	0.0003367789	South America
South America|hCoV-19/Colombia/BOL-INS-94411/2020|EPI ISL 498161|B.1|Colombia|2020-03-30	South America|hCoV-19/Brazil/RJ-1690/2020|EPI ISL 456084|B.1.1.33|Brazil|2020-04-08	0.0003704775	South America
South America|hCoV-19/Brazil/RJ-0252/2020|EPI ISL 470620|B.1.1.33|Brazil|2020-03-30	South America|hCoV-19/Brazil/RJ-1690/2020|EPI ISL 456084|B.1.1.33|Brazil|2020-04-08	0.0001699042	South America
South America|hCoV-19/Brazil/CE-L16-CD344/2020|EPI ISL 476288|B.1.5|Brazil|2020-03-30	South America|hCoV-19/Brazil/RJ-1690/2020|EPI ISL 456084|B.1.1.33|Brazil|2020-04-08	0.0003400724	South America
South America|hCoV-19/Brazil/CE-L16-CD346/2020|EPI ISL 476289|B.1.212|Brazil|2020-03-30	South America|hCoV-19/Brazil/RJ-1690/2020|EPI ISL 456084|B.1.1.33|Brazil|2020-04-08	0.0004421805	South America
South America|hCoV-19/Ecuador/HGSQ-USFQ-018/2020|EPI ISL 422563|B.1.1|Ecuador|2020-03-30	South America|hCoV-19/Brazil/RJ-1690/2020|EPI ISL 456084|B.1.1.33|Brazil|2020-04-08	0.0002761469	South America
South America|hCoV-19/Brazil/SP-L15-CD272/2020|EPI ISL 476265|B.1.255|Brazil|2020-03-30	South America|hCoV-19/Brazil/RJ-1690/2020|EPI ISL 456084|B.1.1.33|Brazil|2020-04-08	0.0003425926	South America
South America|hCoV-19/Brazil/SC-L16-CD350/2020|EPI ISL 476292|B.1.1.33|Brazil|2020-03-30	South America|hCoV-19/Brazil/RJ-1690/2020|EPI ISL 456084|B.1.1.33|Brazil|2020-04-08	0.0001027535	South America
South America|hCoV-19/Brazil/SP-L16-CD339/2020|EPI ISL 476286|B.1.1.33|Brazil|2020-03-30	South America|hCoV-19/Brazil/RJ-1690/2020|EPI ISL 456084|B.1.1.33|Brazil|2020-04-08	0.0001027641	South America
South America|hCoV-19/Brazil/SP-L15-CD274/2020|EPI ISL 476267|B.1.1|Brazil|2020-03-30	South America|hCoV-19/Brazil/RJ-1690/2020|EPI ISL 456084|B.1.1.33|Brazil|2020-04-08	0.0002768639	South America
South America|hCoV-19/Uruguay/UY-NYUMC866/2020|EPI ISL 457962|B.1.1.1|Uruguay|2020-03-30	South America|hCoV-19/Brazil/RJ-1690/2020|EPI ISL 456084|B.1.1.33|Brazil|2020-04-08	0.0003486944	South America
South America|hCoV-19/Brazil/SP-L15-CD283/2020|EPI ISL 476274|B.1.1.33|Brazil|2020-03-30	South America|hCoV-19/Brazil/RJ-1690/2020|EPI ISL 456084|B.1.1.33|Brazil|2020-04-08	0.0001395063	South America
South America|hCoV-19/Colombia/HUI-GUR-0920/2020|EPI ISL 447753|B.1.5|Colombia|2020-03-30	South America|hCoV-19/Brazil/RJ-1690/2020|EPI ISL 456084|B.1.1.33|Brazil|2020-04-08	0.0003512110	South America
South America|hCoV-19/Peru/ANC-INS-132/2020|EPI ISL 536529|B.1.1.1|Peru|2020-03-31	South America|hCoV-19/Brazil/RJ-1690/2020|EPI ISL 456084|B.1.1.33|Brazil|2020-04-08	0.0003366927	South America
South America|hCoV-19/Argentina/PAIS-A0009/2020|EPI ISL 430801|B.1.5|Argentina|2020-03-31	South America|hCoV-19/Brazil/RJ-1690/2020|EPI ISL 456084|B.1.1.33|Brazil|2020-04-08	0.0003030472	South America
South America|hCoV-19/Brazil/SP-122/2020|EPI ISL 515522|B.1.1.33|Brazil|2020-03-31	South America|hCoV-19/Brazil/RJ-1690/2020|EPI ISL 456084|B.1.1.33|Brazil|2020-04-08	0.0001009897	South America
South America|hCoV-19/Argentina/PAIS-A0011/2020|EPI ISL 430802|B.1.1|Argentina|2020-03-31	South America|hCoV-19/Brazil/RJ-1690/2020|EPI ISL 456084|B.1.1.33|Brazil|2020-04-08	0.0002020023	South America
South America|hCoV-19/Colombia/RIS-GUV-92087/2020|EPI ISL 447760|B.1.8|Colombia|2020-03-31	South America|hCoV-19/Brazil/RJ-1690/2020|EPI ISL 456084|B.1.1.33|Brazil|2020-04-08	0.0003030574	South America
South America|hCoV-19/Colombia/HUI-GUV-92061/2020|EPI ISL 447759|B.1.5|Colombia|2020-03-31	South America|hCoV-19/Brazil/RJ-1690/2020|EPI ISL 456084|B.1.1.33|Brazil|2020-04-08	0.0003031492	South America
South America|hCoV-19/Colombia/VAC-GUV-92034/2020|EPI ISL 447755|B.1.5|Colombia|2020-03-31	South America|hCoV-19/Brazil/RJ-1690/2020|EPI ISL 456084|B.1.1.33|Brazil|2020-04-08	0.0004042092	South America
South America|hCoV-19/Colombia/VAC-GUV-92042/2020|EPI ISL 447756|B.1.5|Colombia|2020-03-31	South America|hCoV-19/Brazil/RJ-1690/2020|EPI ISL 456084|B.1.1.33|Brazil|2020-04-08	0.0003368444	South America
South America|hCoV-19/Peru/ICA-INS-040/2020|EPI ISL 491462|B.1.1.1|Peru|2020-03-31	South America|hCoV-19/Brazil/RJ-1690/2020|EPI ISL 456084|B.1.1.33|Brazil|2020-04-08	0.0003388537	South America
South America|hCoV-19/Colombia/MAG-INS-95839/2020|EPI ISL 498166|B.1.255|Colombia|2020-03-31	South America|hCoV-19/Brazil/RJ-1690/2020|EPI ISL 456084|B.1.1.33|Brazil|2020-04-08	0.0003704574	South America
South America|hCoV-19/Colombia/CAU-INS-89002/2020|EPI ISL 498159|B.1|Colombia|2020-03-31	South America|hCoV-19/Brazil/RJ-1690/2020|EPI ISL 456084|B.1.1.33|Brazil|2020-04-08	0.0002693895	South America
South America|hCoV-19/Colombia/CES-INS-89781/2020|EPI ISL 498160|B.1.255|Colombia|2020-03-31	South America|hCoV-19/Brazil/RJ-1690/2020|EPI ISL 456084|B.1.1.33|Brazil|2020-04-08	0.0003367676	South America
South America|hCoV-19/Colombia/ANT-GUV-92256/2020|EPI ISL 447768|B.1|Colombia|2020-03-31	South America|hCoV-19/Brazil/RJ-1690/2020|EPI ISL 456084|B.1.1.33|Brazil|2020-04-08	0.0003370172	South America
South America|hCoV-19/Colombia/ANT-GUV-92146/2020|EPI ISL 447761|B|Colombia|2020-03-31	South America|hCoV-19/Brazil/RJ-1690/2020|EPI ISL 456084|B.1.1.33|Brazil|2020-04-08	0.0004387305	South America
South America|hCoV-19/Brazil/MA-L17-CD363/2020|EPI ISL 476309|B.1.1.33|Brazil|2020-03-31	South America|hCoV-19/Brazil/RJ-1690/2020|EPI ISL 456084|B.1.1.33|Brazil|2020-04-08	0.0001369984	South America
South America|hCoV-19/Brazil/BA-L17-CD359/2020|EPI ISL 476305|B.1.1.33|Brazil|2020-03-31	South America|hCoV-19/Brazil/RJ-1690/2020|EPI ISL 456084|B.1.1.33|Brazil|2020-04-08	0.0001369984	South America
South America|hCoV-19/Brazil/PR-L17-CD365/2020|EPI ISL 476311|B.1.1|Brazil|2020-03-31	South America|hCoV-19/Brazil/RJ-1690/2020|EPI ISL 456084|B.1.1.33|Brazil|2020-04-08	0.0002055236	South America
South America|hCoV-19/Brazil/SC-L17-CD372/2020|EPI ISL 476317|B.1.1.33|Brazil|2020-03-31	South America|hCoV-19/Brazil/RJ-1690/2020|EPI ISL 456084|B.1.1.33|Brazil|2020-04-08	0.0001035978	South America
South America|hCoV-19/Brazil/CE-L17-CD361/2020|EPI ISL 476307|B.1.212|Brazil|2020-03-31	South America|hCoV-19/Brazil/RJ-1690/2020|EPI ISL 456084|B.1.1.33|Brazil|2020-04-08	0.0004145182	South America
South America|hCoV-19/Brazil/SP-L17-CD357/2020|EPI ISL 476303|B.1.1.33|Brazil|2020-03-31	South America|hCoV-19/Brazil/RJ-1690/2020|EPI ISL 456084|B.1.1.33|Brazil|2020-04-08	0.0001381336	South America
South America|hCoV-19/Colombia/HUI-GUV-92060/2020|EPI ISL 447758|B.1.5|Colombia|2020-03-31	South America|hCoV-19/Brazil/RJ-1690/2020|EPI ISL 456084|B.1.1.33|Brazil|2020-04-08	0.0003158519	South America
South America|hCoV-19/Peru/CAL-INS-135/2020|EPI ISL 536530|B.1.1|Peru|2020-03-31	South America|hCoV-19/Brazil/RJ-1690/2020|EPI ISL 456084|B.1.1.33|Brazil|2020-04-08	0.0003883835	South America
South America|hCoV-19/Argentina/PAIS-A0012/2020|EPI ISL 430803|B.1.5|Argentina|2020-04-01	South America|hCoV-19/Brazil/RJ-1690/2020|EPI ISL 456084|B.1.1.33|Brazil|2020-04-08	0.0003704069	South America
South America|hCoV-19/Brazil/SP-137/2020|EPI ISL 515543|B.1.1.33|Brazil|2020-04-01	South America|hCoV-19/Brazil/RJ-1690/2020|EPI ISL 456084|B.1.1.33|Brazil|2020-04-08	0.0001346622	South America
South America|hCoV-19/Peru/LAM-INS-126/2020|EPI ISL 536524|C.14|Peru|2020-04-01	South America|hCoV-19/Brazil/RJ-1690/2020|EPI ISL 456084|B.1.1.33|Brazil|2020-04-08	0.0003703883	South America
South America|hCoV-19/Chile/RM-ISPCH-56/2020|EPI ISL 445352|B.1.1.33|Chile|2020-04-01	South America|hCoV-19/Brazil/RJ-1690/2020|EPI ISL 456084|B.1.1.33|Brazil|2020-04-08	0.0001009897	South America
South America|hCoV-19/Peru/JUN-INS-131/2020|EPI ISL 536528|B.1|Peru|2020-04-01	South America|hCoV-19/Brazil/RJ-1690/2020|EPI ISL 456084|B.1.1.33|Brazil|2020-04-08	0.0004377828	South America
South America|hCoV-19/Peru/LAM-INS-125/2020|EPI ISL 536523|C.14|Peru|2020-04-01	South America|hCoV-19/Brazil/RJ-1690/2020|EPI ISL 456084|B.1.1.33|Brazil|2020-04-08	0.0004040878	South America
South America|hCoV-19/Argentina/PAIS-A0013/2020|EPI ISL 430804|B.1.5|Argentina|2020-04-01	South America|hCoV-19/Brazil/RJ-1690/2020|EPI ISL 456084|B.1.1.33|Brazil|2020-04-08	0.0003030472	South America
South America|hCoV-19/Peru/LAM-INS-169/2020|EPI ISL 536562|B.1.1.1|Peru|2020-04-01	South America|hCoV-19/Brazil/RJ-1690/2020|EPI ISL 456084|B.1.1.33|Brazil|2020-04-08	0.0003703883	South America
South America|hCoV-19/Argentina/PAIS-A0014/2020|EPI ISL 430805|B.1.1|Argentina|2020-04-01	South America|hCoV-19/Brazil/RJ-1690/2020|EPI ISL 456084|B.1.1.33|Brazil|2020-04-08	0.0002697423	South America
South America|hCoV-19/Chile/RM-ISPCH-54/2020|EPI ISL 445350|B.1.1.1|Chile|2020-04-01	South America|hCoV-19/Brazil/RJ-1690/2020|EPI ISL 456084|B.1.1.33|Brazil|2020-04-08	0.0003366934	South America
South America|hCoV-19/Brazil/RJ-1065/2020|EPI ISL 456074|B.1.1.33|Brazil|2020-04-01	South America|hCoV-19/Brazil/RJ-1690/2020|EPI ISL 456084|B.1.1.33|Brazil|2020-04-08	0.0001346559	South America
South America|hCoV-19/Brazil/RJ-1056/2020|EPI ISL 456072|B.1.1.33|Brazil|2020-04-01	South America|hCoV-19/Brazil/RJ-1690/2020|EPI ISL 456084|B.1.1.33|Brazil|2020-04-08	0.0001009897	South America
South America|hCoV-19/Colombia/MAG-GVI-93457/2020|EPI ISL 447778|B.1.255|Colombia|2020-04-01	South America|hCoV-19/Brazil/RJ-1690/2020|EPI ISL 456084|B.1.1.33|Brazil|2020-04-08	0.0003704449	South America
South America|hCoV-19/Colombia/VAC-GVI-93366/2020|EPI ISL 447774|B.1|Colombia|2020-04-01	South America|hCoV-19/Brazil/RJ-1690/2020|EPI ISL 456084|B.1.1.33|Brazil|2020-04-08	0.0003368470	South America
South America|hCoV-19/Colombia/ANT-GUV-92250/2020|EPI ISL 447766|B.1|Colombia|2020-04-01	South America|hCoV-19/Brazil/RJ-1690/2020|EPI ISL 456084|B.1.1.33|Brazil|2020-04-08	0.0003368470	South America
South America|hCoV-19/Colombia/VAC-GVI-93467/2020|EPI ISL 447779|B.1.1|Colombia|2020-04-01	South America|hCoV-19/Brazil/RJ-1690/2020|EPI ISL 456084|B.1.1.33|Brazil|2020-04-08	0.0002020609	South America
South America|hCoV-19/Colombia/MAG-GVI-93450/2020|EPI ISL 447777|B.1.255|Colombia|2020-04-01	South America|hCoV-19/Brazil/RJ-1690/2020|EPI ISL 456084|B.1.1.33|Brazil|2020-04-08	0.0003368243	South America
South America|hCoV-19/Colombia/VAC-GVI-93470/2020|EPI ISL 447780|B.1|Colombia|2020-04-01	South America|hCoV-19/Brazil/RJ-1690/2020|EPI ISL 456084|B.1.1.33|Brazil|2020-04-08	0.0003706494	South America
South America|hCoV-19/Colombia/VAC-GVI-93381/2020|EPI ISL 447775|B.1|Colombia|2020-04-01	South America|hCoV-19/Brazil/RJ-1690/2020|EPI ISL 456084|B.1.1.33|Brazil|2020-04-08	0.0003369605	South America
South America|hCoV-19/Peru/LAM-INS-034/2020|EPI ISL 491459|C.14|Peru|2020-04-01	South America|hCoV-19/Brazil/RJ-1690/2020|EPI ISL 456084|B.1.1.33|Brazil|2020-04-08	0.0003727473	South America
South America|hCoV-19/Peru/LIM-INS-060/2020|EPI ISL 524473|B.1.1|Peru|2020-04-01	South America|hCoV-19/Brazil/RJ-1690/2020|EPI ISL 456084|B.1.1.33|Brazil|2020-04-08	0.0002371755	South America
South America|hCoV-19/Peru/LAM-INS-038/2020|EPI ISL 491461|C.14|Peru|2020-04-01	South America|hCoV-19/Brazil/RJ-1690/2020|EPI ISL 456084|B.1.1.33|Brazil|2020-04-08	0.0004066616	South America
South America|hCoV-19/Peru/LAM-INS-035/2020|EPI ISL 491460|B.1.1.1|Peru|2020-04-01	South America|hCoV-19/Brazil/RJ-1690/2020|EPI ISL 456084|B.1.1.33|Brazil|2020-04-08	0.0003727473	South America
South America|hCoV-19/Peru/CAJ-INS-057/2020|EPI ISL 517713|B.1.1.1|Peru|2020-04-01	South America|hCoV-19/Brazil/RJ-1690/2020|EPI ISL 456084|B.1.1.33|Brazil|2020-04-08	0.0003388537	South America
South America|hCoV-19/Chile/RM-ISPCH-53/2020|EPI ISL 449800|B.1.5|Chile|2020-04-01	South America|hCoV-19/Brazil/RJ-1690/2020|EPI ISL 456084|B.1.1.33|Brazil|2020-04-08	0.0007076235	South America
South America|hCoV-19/Brazil/RJ-1058/2020|EPI ISL 456073|B.1.1.33|Brazil|2020-04-01	South America|hCoV-19/Brazil/RJ-1690/2020|EPI ISL 456084|B.1.1.33|Brazil|2020-04-08	0.0001346667	South America
South America|hCoV-19/Colombia/VAC-GVI-93352/2020|EPI ISL 447771|B.1|Colombia|2020-04-01	South America|hCoV-19/Brazil/RJ-1690/2020|EPI ISL 456084|B.1.1.33|Brazil|2020-04-08	0.0003367789	South America
South America|hCoV-19/Colombia/COR-INS-95319/2020|EPI ISL 498163|B.1|Colombia|2020-04-01	South America|hCoV-19/Brazil/RJ-1690/2020|EPI ISL 456084|B.1.1.33|Brazil|2020-04-08	0.0002693986	South America
South America|hCoV-19/Colombia/VAC-INS-96183/2020|EPI ISL 456147|B.1|Colombia|2020-04-01	South America|hCoV-19/Brazil/RJ-1690/2020|EPI ISL 456084|B.1.1.33|Brazil|2020-04-08	0.0003706321	South America
South America|hCoV-19/Colombia/VAC-INS-96176/2020|EPI ISL 456152|B|Colombia|2020-04-01	South America|hCoV-19/Brazil/RJ-1690/2020|EPI ISL 456084|B.1.1.33|Brazil|2020-04-08	0.0005733530	South America
South America|hCoV-19/Peru/JUN-INS-127/2020|EPI ISL 536525|B.1|Peru|2020-04-01	South America|hCoV-19/Brazil/RJ-1690/2020|EPI ISL 456084|B.1.1.33|Brazil|2020-04-08	0.0003041411	South America
South America|hCoV-19/Colombia/ANT-GUV-92252/2020|EPI ISL 447767|B|Colombia|2020-04-01	South America|hCoV-19/Brazil/RJ-1690/2020|EPI ISL 456084|B.1.1.33|Brazil|2020-04-08	0.0005420789	South America
South America|hCoV-19/Colombia/CUN-GVI-93301/2020|EPI ISL 447769|B.1.255|Colombia|2020-04-01	South America|hCoV-19/Brazil/RJ-1690/2020|EPI ISL 456084|B.1.1.33|Brazil|2020-04-08	0.0004067412	South America
South America|hCoV-19/Peru/LAM-INS-170/2020|EPI ISL 536563|B.1.1.1|Peru|2020-04-01	South America|hCoV-19/Brazil/RJ-1690/2020|EPI ISL 456084|B.1.1.33|Brazil|2020-04-08	0.0003722275	South America
South America|hCoV-19/Peru/LAM-INS-171/2020|EPI ISL 536564|B.1.5|Peru|2020-04-01	South America|hCoV-19/Brazil/RJ-1690/2020|EPI ISL 456084|B.1.1.33|Brazil|2020-04-08	0.0004750467	South America
South America|hCoV-19/Brazil/PA-0227/2020|EPI ISL 470601|B.1.1.33|Brazil|2020-04-01	South America|hCoV-19/Brazil/RJ-1690/2020|EPI ISL 456084|B.1.1.33|Brazil|2020-04-08	0.0001711648	South America
South America|hCoV-19/Brazil/SC-L19-CD399/2020|EPI ISL 476324|B.1.1.33|Brazil|2020-04-01	South America|hCoV-19/Brazil/RJ-1690/2020|EPI ISL 456084|B.1.1.33|Brazil|2020-04-08	0.0001026902	South America
South America|hCoV-19/Brazil/SP-L19-CD391/2020|EPI ISL 476320|B.1.212|Brazil|2020-04-01	South America|hCoV-19/Brazil/RJ-1690/2020|EPI ISL 456084|B.1.1.33|Brazil|2020-04-08	0.0003766364	South America
South America|hCoV-19/Brazil/RS-L19-CD390/2020|EPI ISL 476319|B.1.1.33|Brazil|2020-04-01	South America|hCoV-19/Brazil/RJ-1690/2020|EPI ISL 456084|B.1.1.33|Brazil|2020-04-08	0.0001711639	South America
South America|hCoV-19/Brazil/PA-0229/2020|EPI ISL 470603|B.1.1.1|Brazil|2020-04-01	South America|hCoV-19/Brazil/RJ-1690/2020|EPI ISL 456084|B.1.1.33|Brazil|2020-04-08	0.0003423917	South America
South America|hCoV-19/Brazil/RJ-0254/2020|EPI ISL 470622|B.39|Brazil|2020-04-01	South America|hCoV-19/Brazil/RJ-1690/2020|EPI ISL 456084|B.1.1.33|Brazil|2020-04-08	0.0006165448	South America
South America|hCoV-19/Brazil/AM-0201/2020|EPI ISL 470568|B.1|Brazil|2020-04-01	South America|hCoV-19/Brazil/RJ-1690/2020|EPI ISL 456084|B.1.1.33|Brazil|2020-04-08	0.0003768010	South America
South America|hCoV-19/Peru/JUN-INS-128/2020|EPI ISL 536526|B.1.5|Peru|2020-04-01	South America|hCoV-19/Brazil/RJ-1690/2020|EPI ISL 456084|B.1.1.33|Brazil|2020-04-08	0.0004451707	South America
South America|hCoV-19/Colombia/un-CIAT-01/2020|EPI ISL 445085|B.1|Colombia|2020-04-02	South America|hCoV-19/Brazil/RJ-1690/2020|EPI ISL 456084|B.1.1.33|Brazil|2020-04-08	0.0003704322	South America
South America|hCoV-19/Argentina/PAIS-A0016/2020|EPI ISL 430807|B.1.1|Argentina|2020-04-02	South America|hCoV-19/Brazil/RJ-1690/2020|EPI ISL 456084|B.1.1.33|Brazil|2020-04-08	0.0002356697	South America
South America|hCoV-19/Brazil/SP-124/2020|EPI ISL 515523|B.1.1.33|Brazil|2020-04-02	South America|hCoV-19/Brazil/RJ-1690/2020|EPI ISL 456084|B.1.1.33|Brazil|2020-04-08	0.0001009897	South America
South America|hCoV-19/Brazil/RJ-1595/2020|EPI ISL 467346|B.39|Brazil|2020-04-02	South America|hCoV-19/Brazil/RJ-1690/2020|EPI ISL 456084|B.1.1.33|Brazil|2020-04-08	0.0008085293	South America
South America|hCoV-19/Brazil/RJ-1100/2020|EPI ISL 456075|B.1.1.33|Brazil|2020-04-02	South America|hCoV-19/Brazil/RJ-1690/2020|EPI ISL 456084|B.1.1.33|Brazil|2020-04-08	0.0001346559	South America
South America|hCoV-19/Brazil/RJ-1574/2020|EPI ISL 467345|B.1.1.33|Brazil|2020-04-02	South America|hCoV-19/Brazil/RJ-1690/2020|EPI ISL 456084|B.1.1.33|Brazil|2020-04-08	0.0001346559	South America
South America|hCoV-19/Brazil/RJ-1555/2020|EPI ISL 467344|B.39|Brazil|2020-04-02	South America|hCoV-19/Brazil/RJ-1690/2020|EPI ISL 456084|B.1.1.33|Brazil|2020-04-08	0.0006737147	South America
South America|hCoV-19/Colombia/VAC-GVI-93511/2020|EPI ISL 447785|B.1|Colombia|2020-04-02	South America|hCoV-19/Brazil/RJ-1690/2020|EPI ISL 456084|B.1.1.33|Brazil|2020-04-08	0.0003368470	South America
South America|hCoV-19/Brazil/RJ-1600/2020|EPI ISL 456082|B.1.1.33|Brazil|2020-04-02	South America|hCoV-19/Brazil/RJ-1690/2020|EPI ISL 456084|B.1.1.33|Brazil|2020-04-08	0.0001346622	South America
South America|hCoV-19/Peru/LOR-INS-058/2020|EPI ISL 514317|B.1.1|Peru|2020-04-02	South America|hCoV-19/Brazil/RJ-1690/2020|EPI ISL 456084|B.1.1.33|Brazil|2020-04-08	0.0002032792	South America
South America|hCoV-19/Chile/RM-ISPCH-57/2020|EPI ISL 445353|B.1.1|Chile|2020-04-02	South America|hCoV-19/Brazil/RJ-1690/2020|EPI ISL 456084|B.1.1.33|Brazil|2020-04-08	0.0002020091	South America
South America|hCoV-19/Chile/RM-ISPCH-55/2020|EPI ISL 445351|B.40|Chile|2020-04-02	South America|hCoV-19/Brazil/RJ-1690/2020|EPI ISL 456084|B.1.1.33|Brazil|2020-04-08	0.0006400279	South America
South America|hCoV-19/Venezuela/VEN-89312/2020|EPI ISL 476702|B.1.1|Venezuela|2020-04-02	South America|hCoV-19/Brazil/RJ-1690/2020|EPI ISL 456084|B.1.1.33|Brazil|2020-04-08	0.0002028653	South America
South America|hCoV-19/Brazil/RJ-0255/2020|EPI ISL 470623|B.1.1.33|Brazil|2020-04-02	South America|hCoV-19/Brazil/RJ-1690/2020|EPI ISL 456084|B.1.1.33|Brazil|2020-04-08	0.0001359232	South America
South America|hCoV-19/Brazil/AM-0203/2020|EPI ISL 470570|B.1.1.33|Brazil|2020-04-02	South America|hCoV-19/Brazil/RJ-1690/2020|EPI ISL 456084|B.1.1.33|Brazil|2020-04-08	0.0001711603	South America
South America|hCoV-19/Brazil/GO-L19-CD413/2020|EPI ISL 476336|B.1.5|Brazil|2020-04-02	South America|hCoV-19/Brazil/RJ-1690/2020|EPI ISL 456084|B.1.1.33|Brazil|2020-04-08	0.0003424070	South America
South America|hCoV-19/Brazil/MA-L19-CD403/2020|EPI ISL 476327|B.1.1.33|Brazil|2020-04-02	South America|hCoV-19/Brazil/RJ-1690/2020|EPI ISL 456084|B.1.1.33|Brazil|2020-04-08	0.0001369298	South America
South America|hCoV-19/Brazil/CE-L19-CD408/2020|EPI ISL 476331|B.1.212|Brazil|2020-04-02	South America|hCoV-19/Brazil/RJ-1690/2020|EPI ISL 456084|B.1.1.33|Brazil|2020-04-08	0.0003766492	South America
South America|hCoV-19/Brazil/CE-0206/2020|EPI ISL 470573|B.1.212|Brazil|2020-04-02	South America|hCoV-19/Brazil/RJ-1690/2020|EPI ISL 456084|B.1.1.33|Brazil|2020-04-08	0.0004118550	South America
South America|hCoV-19/Brazil/RS-L19-CD412/2020|EPI ISL 476335|B.1.1.33|Brazil|2020-04-02	South America|hCoV-19/Brazil/RJ-1690/2020|EPI ISL 456084|B.1.1.33|Brazil|2020-04-08	0.0001035442	South America
South America|hCoV-19/Brazil/MA-L19-CD407/2020|EPI ISL 476330|B.1.1.33|Brazil|2020-04-02	South America|hCoV-19/Brazil/RJ-1690/2020|EPI ISL 456084|B.1.1.33|Brazil|2020-04-08	0.0001383216	South America
South America|hCoV-19/Brazil/PA-0232/2020|EPI ISL 470606|B.1.1.33|Brazil|2020-04-02	South America|hCoV-19/Brazil/RJ-1690/2020|EPI ISL 456084|B.1.1.33|Brazil|2020-04-08	0.0001383294	South America
South America|hCoV-19/Brazil/AM-0204/2020|EPI ISL 470571|B.1|Brazil|2020-04-02	South America|hCoV-19/Brazil/RJ-1690/2020|EPI ISL 456084|B.1.1.33|Brazil|2020-04-08	0.0003488924	South America
South America|hCoV-19/Brazil/SP-L20-CD416/2020|EPI ISL 476351|B.1.1.33|Brazil|2020-04-02	South America|hCoV-19/Brazil/RJ-1690/2020|EPI ISL 456084|B.1.1.33|Brazil|2020-04-08	0.0001394916	South America
South America|hCoV-19/Brazil/GO-L19-CD410/2020|EPI ISL 476333|B.1.5|Brazil|2020-04-02	South America|hCoV-19/Brazil/RJ-1690/2020|EPI ISL 456084|B.1.1.33|Brazil|2020-04-08	0.0003140748	South America
South America|hCoV-19/Brazil/SP-L22-CD475/2020|EPI ISL 476374|B.1.1.33|Brazil|2020-04-02	South America|hCoV-19/Brazil/RJ-1690/2020|EPI ISL 456084|B.1.1.33|Brazil|2020-04-08	0.0001395791	South America
South America|hCoV-19/Colombia/VAC-GVI-93476/2020|EPI ISL 447782|B.1|Colombia|2020-04-02	South America|hCoV-19/Brazil/RJ-1690/2020|EPI ISL 456084|B.1.1.33|Brazil|2020-04-08	0.0003507626	South America
South America|hCoV-19/Colombia/VAC-GVI-93496/2020|EPI ISL 447784|B.1|Colombia|2020-04-02	South America|hCoV-19/Brazil/RJ-1690/2020|EPI ISL 456084|B.1.1.33|Brazil|2020-04-08	0.0003517987	South America
South America|hCoV-19/Brazil/AP-IEC-162620/2020|EPI ISL 524792|B.1.1.33|Brazil|2020-04-03	South America|hCoV-19/Brazil/RJ-1690/2020|EPI ISL 456084|B.1.1.33|Brazil|2020-04-08	0.0001346559	South America
South America|hCoV-19/Brazil/SP-177/2020|EPI ISL 523973|B.1.1.33|Brazil|2020-04-03	South America|hCoV-19/Brazil/RJ-1690/2020|EPI ISL 456084|B.1.1.33|Brazil|2020-04-08	0.0001683236	South America
South America|hCoV-19/Argentina/PAIS-A0017/2020|EPI ISL 430808|B.1.1.1|Argentina|2020-04-03	South America|hCoV-19/Brazil/RJ-1690/2020|EPI ISL 456084|B.1.1.33|Brazil|2020-04-08	0.0003704056	South America
South America|hCoV-19/Brazil/AP-IEC-162741/2020|EPI ISL 458138|B.1.1.33|Brazil|2020-04-03	South America|hCoV-19/Brazil/RJ-1690/2020|EPI ISL 456084|B.1.1.33|Brazil|2020-04-08	0.0001683236	South America
South America|hCoV-19/Colombia/VAC-GVI-93534/2020|EPI ISL 447786|B.1|Colombia|2020-04-03	South America|hCoV-19/Brazil/RJ-1690/2020|EPI ISL 456084|B.1.1.33|Brazil|2020-04-08	0.0003367336	South America
South America|hCoV-19/Colombia/VAC-GVI-93538/2020|EPI ISL 447790|B.1|Colombia|2020-04-03	South America|hCoV-19/Brazil/RJ-1690/2020|EPI ISL 456084|B.1.1.33|Brazil|2020-04-08	0.0004042721	South America
South America|hCoV-19/Colombia/VAC-GVI-93537/2020|EPI ISL 447789|B.1.1|Colombia|2020-04-03	South America|hCoV-19/Brazil/RJ-1690/2020|EPI ISL 456084|B.1.1.33|Brazil|2020-04-08	0.0003031115	South America
South America|hCoV-19/Brazil/RJ-1402/2020|EPI ISL 456079|B.1.1.33|Brazil|2020-04-03	South America|hCoV-19/Brazil/RJ-1690/2020|EPI ISL 456084|B.1.1.33|Brazil|2020-04-08	0.0001346559	South America
South America|hCoV-19/Colombia/VAC-GVI-97210/2020|EPI ISL 447794|B.1.1|Colombia|2020-04-03	South America|hCoV-19/Brazil/RJ-1690/2020|EPI ISL 456084|B.1.1.33|Brazil|2020-04-08	0.0002357551	South America
South America|hCoV-19/Colombia/VAC-GVI-97203/2020|EPI ISL 447793|B.1|Colombia|2020-04-03	South America|hCoV-19/Brazil/RJ-1690/2020|EPI ISL 456084|B.1.1.33|Brazil|2020-04-08	0.0003368243	South America
South America|hCoV-19/Colombia/VAC-GVI-97161/2020|EPI ISL 447791|B.1|Colombia|2020-04-03	South America|hCoV-19/Brazil/RJ-1690/2020|EPI ISL 456084|B.1.1.33|Brazil|2020-04-08	0.0003369605	South America
South America|hCoV-19/Chile/RM-ISPCH-76/2020|EPI ISL 445373|B.1.1.33|Chile|2020-04-03	South America|hCoV-19/Brazil/RJ-1690/2020|EPI ISL 456084|B.1.1.33|Brazil|2020-04-08	0.0001346650	South America
South America|hCoV-19/Colombia/CUN-INS-96791/2020|EPI ISL 498167|B.1|Colombia|2020-04-03	South America|hCoV-19/Brazil/RJ-1690/2020|EPI ISL 456084|B.1.1.33|Brazil|2020-04-08	0.0002693986	South America
South America|hCoV-19/Colombia/VAC-GVI-97181/2020|EPI ISL 447792|B.1.255|Colombia|2020-04-03	South America|hCoV-19/Brazil/RJ-1690/2020|EPI ISL 456084|B.1.1.33|Brazil|2020-04-08	0.0004716876	South America
South America|hCoV-19/Brazil/RJ-0256/2020|EPI ISL 470624|B.1.1.33|Brazil|2020-04-03	South America|hCoV-19/Brazil/RJ-1690/2020|EPI ISL 456084|B.1.1.33|Brazil|2020-04-08	0.0002038993	South America
South America|hCoV-19/Brazil/MG-0219/2020|EPI ISL 470585|B.1.1.33|Brazil|2020-04-03	South America|hCoV-19/Brazil/RJ-1690/2020|EPI ISL 456084|B.1.1.33|Brazil|2020-04-08	0.0001026867	South America
South America|hCoV-19/Brazil/SP-L19-CD409/2020|EPI ISL 476332|B.1.1.33|Brazil|2020-04-03	South America|hCoV-19/Brazil/RJ-1690/2020|EPI ISL 456084|B.1.1.33|Brazil|2020-04-08	0.0001369233	South America
South America|hCoV-19/Brazil/SP-L20-CD415/2020|EPI ISL 476350|B.1.1.33|Brazil|2020-04-03	South America|hCoV-19/Brazil/RJ-1690/2020|EPI ISL 456084|B.1.1.33|Brazil|2020-04-08	0.0001369280	South America
South America|hCoV-19/Brazil/GO-0209/2020|EPI ISL 470576|B.1.5|Brazil|2020-04-03	South America|hCoV-19/Brazil/RJ-1690/2020|EPI ISL 456084|B.1.1.33|Brazil|2020-04-08	0.0003081828	South America
South America|hCoV-19/Brazil/PE-L20-CD432/2020|EPI ISL 476359|B.1.1|Brazil|2020-04-03	South America|hCoV-19/Brazil/RJ-1690/2020|EPI ISL 456084|B.1.1.33|Brazil|2020-04-08	0.0001711873	South America
South America|hCoV-19/Brazil/PA-0237/2020|EPI ISL 470611|B.1.1.33|Brazil|2020-04-03	South America|hCoV-19/Brazil/RJ-1690/2020|EPI ISL 456084|B.1.1.33|Brazil|2020-04-08	0.0001729037	South America
South America|hCoV-19/Brazil/PA-0235/2020|EPI ISL 470609|B.1.1.33|Brazil|2020-04-03	South America|hCoV-19/Brazil/RJ-1690/2020|EPI ISL 456084|B.1.1.33|Brazil|2020-04-08	0.0001383294	South America
South America|hCoV-19/Brazil/SP-L1-CAMPI8/2020|EPI ISL 476170|B.1.1.33|Brazil|2020-04-03	South America|hCoV-19/Brazil/RJ-1690/2020|EPI ISL 456084|B.1.1.33|Brazil|2020-04-08	0.0001045945	South America
South America|hCoV-19/Brazil/SP-L20-CD418/2020|EPI ISL 476352|B.1.1.33|Brazil|2020-04-03	South America|hCoV-19/Brazil/RJ-1690/2020|EPI ISL 456084|B.1.1.33|Brazil|2020-04-08	0.0001751259	South America
South America|hCoV-19/Brazil/SP-131/2020|EPI ISL 471543|B.1.5|Brazil|2020-04-04	South America|hCoV-19/Brazil/RJ-1690/2020|EPI ISL 456084|B.1.1.33|Brazil|2020-04-08	0.0003367421	South America
South America|hCoV-19/Chile/RM-ISPCH-79/2020|EPI ISL 445376|B.1|Chile|2020-04-04	South America|hCoV-19/Brazil/RJ-1690/2020|EPI ISL 456084|B.1.1.33|Brazil|2020-04-08	0.0004714835	South America
South America|hCoV-19/Chile/RM-ISPCH-78/2020|EPI ISL 445375|B.1.1.1|Chile|2020-04-04	South America|hCoV-19/Brazil/RJ-1690/2020|EPI ISL 456084|B.1.1.33|Brazil|2020-04-08	0.0003366934	South America
South America|hCoV-19/Colombia/CUN-GVI-97718/2020|EPI ISL 447800|B.1.255|Colombia|2020-04-04	South America|hCoV-19/Brazil/RJ-1690/2020|EPI ISL 456084|B.1.1.33|Brazil|2020-04-08	0.0003367449	South America
South America|hCoV-19/Colombia/NAR-GVI-97417/2020|EPI ISL 447798|B.1.1|Colombia|2020-04-04	South America|hCoV-19/Brazil/RJ-1690/2020|EPI ISL 456084|B.1.1.33|Brazil|2020-04-08	0.0002019997	South America
South America|hCoV-19/Brazil/RJ-1830/2020|EPI ISL 541349|B.1.1.33|Brazil|2020-04-04	South America|hCoV-19/Brazil/RJ-1690/2020|EPI ISL 456084|B.1.1.33|Brazil|2020-04-08	0.0001683315	South America
South America|hCoV-19/Colombia/VAC-GVI-97321/2020|EPI ISL 447796|B.1.1|Colombia|2020-04-04	South America|hCoV-19/Brazil/RJ-1690/2020|EPI ISL 456084|B.1.1.33|Brazil|2020-04-08	0.0002020525	South America
South America|hCoV-19/Colombia/VAC-GVI-97212/2020|EPI ISL 447795|B.1|Colombia|2020-04-04	South America|hCoV-19/Brazil/RJ-1690/2020|EPI ISL 456084|B.1.1.33|Brazil|2020-04-08	0.0004041223	South America
South America|hCoV-19/Colombia/MET-GVI-97782/2020|EPI ISL 447803|B.1.1|Colombia|2020-04-04	South America|hCoV-19/Brazil/RJ-1690/2020|EPI ISL 456084|B.1.1.33|Brazil|2020-04-08	0.0002357252	South America
South America|hCoV-19/Colombia/MET-GVI-97769/2020|EPI ISL 447802|B.1.1|Colombia|2020-04-04	South America|hCoV-19/Brazil/RJ-1690/2020|EPI ISL 456084|B.1.1.33|Brazil|2020-04-08	0.0001683690	South America
South America|hCoV-19/Colombia/RIS-GVI-98006/2020|EPI ISL 447809|B.1.3|Colombia|2020-04-04	South America|hCoV-19/Brazil/RJ-1690/2020|EPI ISL 456084|B.1.1.33|Brazil|2020-04-08	0.0004716497	South America
South America|hCoV-19/Colombia/BOY-GVI-97349/2020|EPI ISL 447797|B.1.255|Colombia|2020-04-04	South America|hCoV-19/Brazil/RJ-1690/2020|EPI ISL 456084|B.1.1.33|Brazil|2020-04-08	0.0004042207	South America
South America|hCoV-19/Colombia/MET-GVI-97783/2020|EPI ISL 447804|B.1.1|Colombia|2020-04-04	South America|hCoV-19/Brazil/RJ-1690/2020|EPI ISL 456084|B.1.1.33|Brazil|2020-04-08	0.0002357490	South America
South America|hCoV-19/Chile/RM-ISPCH-77/2020|EPI ISL 445374|B.1.1.1|Chile|2020-04-04	South America|hCoV-19/Brazil/RJ-1690/2020|EPI ISL 456084|B.1.1.33|Brazil|2020-04-08	0.0003367047	South America
South America|hCoV-19/Chile/BI-ISPCH-4/2020|EPI ISL 445378|B.1.1|Chile|2020-04-04	South America|hCoV-19/Brazil/RJ-1690/2020|EPI ISL 456084|B.1.1.33|Brazil|2020-04-08	0.0002020049	South America
South America|hCoV-19/Brazil/RJ-1862/2020|EPI ISL 541350|B.1.1.33|Brazil|2020-04-04	South America|hCoV-19/Brazil/RJ-1690/2020|EPI ISL 456084|B.1.1.33|Brazil|2020-04-08	0.0001346713	South America
South America|hCoV-19/Brazil/RJ-1783/2020|EPI ISL 541347|B.1.1.33|Brazil|2020-04-04	South America|hCoV-19/Brazil/RJ-1690/2020|EPI ISL 456084|B.1.1.33|Brazil|2020-04-08	0.0001348329	South America
South America|hCoV-19/Argentina/PAIS-A0018/2020|EPI ISL 430809|B.1.1.1|Argentina|2020-04-04	South America|hCoV-19/Brazil/RJ-1690/2020|EPI ISL 456084|B.1.1.33|Brazil|2020-04-08	0.0003710503	South America
South America|hCoV-19/Brazil/MG-0220/2020|EPI ISL 470586|B.1.1.33|Brazil|2020-04-04	South America|hCoV-19/Brazil/RJ-1690/2020|EPI ISL 456084|B.1.1.33|Brazil|2020-04-08	0.0002053927	South America
South America|hCoV-19/Brazil/GO-0210/2020|EPI ISL 470577|B.1.1.33|Brazil|2020-04-04	South America|hCoV-19/Brazil/RJ-1690/2020|EPI ISL 456084|B.1.1.33|Brazil|2020-04-08	0.0001026937	South America
South America|hCoV-19/Chile/RM-ISPCH-74/2020|EPI ISL 445370|B.1.1.33|Chile|2020-04-05	South America|hCoV-19/Brazil/RJ-1690/2020|EPI ISL 456084|B.1.1.33|Brazil|2020-04-08	0.0001009897	South America
South America|hCoV-19/Chile/RM-ISPCH-80/2020|EPI ISL 445377|B.1.1|Chile|2020-04-05	South America|hCoV-19/Brazil/RJ-1690/2020|EPI ISL 456084|B.1.1.33|Brazil|2020-04-08	0.0002019929	South America
South America|hCoV-19/Brazil/RJ-1870/2020|EPI ISL 541351|B.1|Brazil|2020-04-05	South America|hCoV-19/Brazil/RJ-1690/2020|EPI ISL 456084|B.1.1.33|Brazil|2020-04-08	0.0003031084	South America
South America|hCoV-19/Colombia/RIS-GVI-98011/2020|EPI ISL 447810|B.1.3|Colombia|2020-04-05	South America|hCoV-19/Brazil/RJ-1690/2020|EPI ISL 456084|B.1.1.33|Brazil|2020-04-08	0.0005052952	South America
South America|hCoV-19/Colombia/CUN-GVI-98087/2020|EPI ISL 447812|B.1.255|Colombia|2020-04-05	South America|hCoV-19/Brazil/RJ-1690/2020|EPI ISL 456084|B.1.1.33|Brazil|2020-04-08	0.0003368016	South America
South America|hCoV-19/Colombia/CUN-GVI-98290/2020|EPI ISL 447813|B.1.255|Colombia|2020-04-05	South America|hCoV-19/Brazil/RJ-1690/2020|EPI ISL 456084|B.1.1.33|Brazil|2020-04-08	0.0004379439	South America
South America|hCoV-19/Brazil/SP-L22-CD487/2020|EPI ISL 476383|B.1.1.33|Brazil|2020-04-05	South America|hCoV-19/Brazil/RJ-1690/2020|EPI ISL 456084|B.1.1.33|Brazil|2020-04-08	0.0001026867	South America
South America|hCoV-19/Colombia/HUI-GVI-98032/2020|EPI ISL 447811|B.1.5|Colombia|2020-04-05	South America|hCoV-19/Brazil/RJ-1690/2020|EPI ISL 456084|B.1.1.33|Brazil|2020-04-08	0.0002788138	South America
South America|hCoV-19/Brazil/MG-0221/2020|EPI ISL 470587|B.1.1.33|Brazil|2020-04-05	South America|hCoV-19/Brazil/RJ-1690/2020|EPI ISL 456084|B.1.1.33|Brazil|2020-04-08	0.0001743537	South America
South America|hCoV-19/Brazil/MA-IEC-163069/2020|EPI ISL 458149|B.1.1.33|Brazil|2020-04-06	South America|hCoV-19/Brazil/RJ-1690/2020|EPI ISL 456084|B.1.1.33|Brazil|2020-04-08	0.0002356695	South America
South America|hCoV-19/Brazil/RJ-1466/2020|EPI ISL 456081|B.1.1.33|Brazil|2020-04-06	South America|hCoV-19/Brazil/RJ-1690/2020|EPI ISL 456084|B.1.1.33|Brazil|2020-04-08	0.0001009897	South America
South America|hCoV-19/Brazil/RJ-1464/2020|EPI ISL 456080|B.1.1.33|Brazil|2020-04-06	South America|hCoV-19/Brazil/RJ-1690/2020|EPI ISL 456084|B.1.1.33|Brazil|2020-04-08	0.0001346594	South America
South America|hCoV-19/Chile/RM-ISPCH-73/2020|EPI ISL 445369|B.1.1.33|Chile|2020-04-06	South America|hCoV-19/Brazil/RJ-1690/2020|EPI ISL 456084|B.1.1.33|Brazil|2020-04-08	0.0001346605	South America
South America|hCoV-19/Brazil/RJ-1798/2020|EPI ISL 541348|B.1.1.33|Brazil|2020-04-06	South America|hCoV-19/Brazil/RJ-1690/2020|EPI ISL 456084|B.1.1.33|Brazil|2020-04-08	0.0001346605	South America
South America|hCoV-19/Brazil/PE-IAM215/2020|EPI ISL 500471|B.1.1|Brazil|2020-04-06	South America|hCoV-19/Brazil/RJ-1690/2020|EPI ISL 456084|B.1.1.33|Brazil|2020-04-08	0.0002378634	South America
South America|hCoV-19/Brazil/RJ-0257/2020|EPI ISL 470625|B.1.1.33|Brazil|2020-04-06	South America|hCoV-19/Brazil/RJ-1690/2020|EPI ISL 456084|B.1.1.33|Brazil|2020-04-08	0.0001019331	South America
South America|hCoV-19/Colombia/SAN-INS-94514/2020|EPI ISL 456156|B.1.1|Colombia|2020-04-06	South America|hCoV-19/Brazil/RJ-1690/2020|EPI ISL 456084|B.1.1.33|Brazil|2020-04-08	0.0001706207	South America
South America|hCoV-19/Colombia/VAC-GVI-97223/2020|EPI ISL 447814|B.1.5|Colombia|2020-04-06	South America|hCoV-19/Brazil/RJ-1690/2020|EPI ISL 456084|B.1.1.33|Brazil|2020-04-08	0.0003419100	South America
South America|hCoV-19/Brazil/MG-0222/2020|EPI ISL 470588|B.1.1.33|Brazil|2020-04-06	South America|hCoV-19/Brazil/RJ-1690/2020|EPI ISL 456084|B.1.1.33|Brazil|2020-04-08	0.0002738992	South America
South America|hCoV-19/Brazil/SP-L20-CD436/2020|EPI ISL 476362|B.1.1.33|Brazil|2020-04-06	South America|hCoV-19/Brazil/RJ-1690/2020|EPI ISL 456084|B.1.1.33|Brazil|2020-04-08	0.0001406312	South America
South America|hCoV-19/Ecuador/USFQ-128/2020|EPI ISL 491933|B.1.5|Ecuador|2020-04-07	South America|hCoV-19/Brazil/RJ-1690/2020|EPI ISL 456084|B.1.1.33|Brazil|2020-04-08	0.0003704073	South America
South America|hCoV-19/Ecuador/USFQ-129/2020|EPI ISL 491934|B.1.1.10|Ecuador|2020-04-07	South America|hCoV-19/Brazil/RJ-1690/2020|EPI ISL 456084|B.1.1.33|Brazil|2020-04-08	0.0002356697	South America
South America|hCoV-19/Argentina/PAIS-A0019/2020|EPI ISL 430810|B.1.3|Argentina|2020-04-07	South America|hCoV-19/Brazil/RJ-1690/2020|EPI ISL 456084|B.1.1.33|Brazil|2020-04-08	0.0005051931	South America
South America|hCoV-19/Colombia/COR-GVI-97517/2020|EPI ISL 447816|B.1|Colombia|2020-04-07	South America|hCoV-19/Brazil/RJ-1690/2020|EPI ISL 456084|B.1.1.33|Brazil|2020-04-08	0.0003705322	South America
South America|hCoV-19/Brazil/PE-IAM89/2020|EPI ISL 500486|B.1.1|Brazil|2020-04-07	South America|hCoV-19/Brazil/RJ-1690/2020|EPI ISL 456084|B.1.1.33|Brazil|2020-04-08	0.0001683520	South America
South America|hCoV-19/Brazil/PE-IAM10/2020|EPI ISL 500461|B.1.1|Brazil|2020-04-07	South America|hCoV-19/Brazil/RJ-1690/2020|EPI ISL 456084|B.1.1.33|Brazil|2020-04-08	0.0002358841	South America
South America|hCoV-19/Brazil/PE-IAM08/2020|EPI ISL 500460|B.1.1|Brazil|2020-04-07	South America|hCoV-19/Brazil/RJ-1690/2020|EPI ISL 456084|B.1.1.33|Brazil|2020-04-08	0.0002023061	South America
South America|hCoV-19/Ecuador/USFQ-207/2020|EPI ISL 527819|B.1.1|Ecuador|2020-04-07	South America|hCoV-19/Brazil/RJ-1690/2020|EPI ISL 456084|B.1.1.33|Brazil|2020-04-08	0.0002371001	South America
South America|hCoV-19/Brazil/RJ-0259/2020|EPI ISL 470626|B.1.1.33|Brazil|2020-04-07	South America|hCoV-19/Brazil/RJ-1690/2020|EPI ISL 456084|B.1.1.33|Brazil|2020-04-08	0.0002038662	South America
South America|hCoV-19/Brazil/RJ-0260/2020|EPI ISL 470627|B.1.1.33|Brazil|2020-04-07	South America|hCoV-19/Brazil/RJ-1690/2020|EPI ISL 456084|B.1.1.33|Brazil|2020-04-08	0.0002378492	South America
South America|hCoV-19/Brazil/PE-IAM226/2020|EPI ISL 500474|B.1.1|Brazil|2020-04-07	South America|hCoV-19/Brazil/RJ-1690/2020|EPI ISL 456084|B.1.1.33|Brazil|2020-04-08	0.0002722256	South America
South America|hCoV-19/Brazil/SP-L1-CAMPI13/2020|EPI ISL 476155|B.1.1.33|Brazil|2020-04-07	South America|hCoV-19/Brazil/RJ-1690/2020|EPI ISL 456084|B.1.1.33|Brazil|2020-04-08	0.0001026901	South America
South America|hCoV-19/Brazil/PE-IAM18/2020|EPI ISL 500868|B.1.1|Brazil|2020-04-07	South America|hCoV-19/Brazil/RJ-1690/2020|EPI ISL 456084|B.1.1.33|Brazil|2020-04-08	0.0002403394	South America
South America|hCoV-19/Brazil/PE-IAM17/2020|EPI ISL 500866|B.1.1|Brazil|2020-04-07	South America|hCoV-19/Brazil/RJ-1690/2020|EPI ISL 456084|B.1.1.33|Brazil|2020-04-08	0.0002419455	South America
South America|hCoV-19/Brazil/PE-IAM16/2020|EPI ISL 500865|B.1.1|Brazil|2020-04-07	South America|hCoV-19/Brazil/RJ-1690/2020|EPI ISL 456084|B.1.1.33|Brazil|2020-04-08	0.0002085128	South America
South America|hCoV-19/Brazil/PE-IAM19/2020|EPI ISL 500467|B.1|Brazil|2020-04-07	South America|hCoV-19/Brazil/RJ-1690/2020|EPI ISL 456084|B.1.1.33|Brazil|2020-04-08	0.0005229023	South America
South America|hCoV-19/Brazil/SP-138/2020|EPI ISL 468305|B.1.1|Brazil|2020-04-08	South America|hCoV-19/Brazil/RJ-1690/2020|EPI ISL 456084|B.1.1.33|Brazil|2020-04-08	0.0003030518	South America
South America|hCoV-19/Brazil/RJ-INCA-C06/2020|EPI ISL 513513|B.1.1.33|Brazil|2020-04-08	South America|hCoV-19/Brazil/RJ-1690/2020|EPI ISL 456084|B.1.1.33|Brazil|2020-04-08	0.0001683236	South America
South America|hCoV-19/Brazil/PE-IAM84/2020|EPI ISL 500484|B.1.1|Brazil|2020-04-08	South America|hCoV-19/Brazil/RJ-1690/2020|EPI ISL 456084|B.1.1.33|Brazil|2020-04-08	0.0002019929	South America
South America|hCoV-19/Brazil/RJ-1702/2020|EPI ISL 456087|B.1.1.33|Brazil|2020-04-08	South America|hCoV-19/Brazil/RJ-1690/2020|EPI ISL 456084|B.1.1.33|Brazil|2020-04-08	0.0001346559	South America
South America|hCoV-19/Brazil/SP-01/2020|EPI ISL 412964|B.1.5|Brazil|2020-02-25	South America|hCoV-19/Brazil/RJ-1701/2020|EPI ISL 456086|B.1.1.33|Brazil|2020-04-08	0.0002356807	South America
South America|hCoV-19/Brazil/SP-02/2020|EPI ISL 413016|B|Brazil|2020-02-28	South America|hCoV-19/Brazil/RJ-1701/2020|EPI ISL 456086|B.1.1.33|Brazil|2020-04-08	0.0005388707	South America
South America|hCoV-19/Brazil/SP-06/2020|EPI ISL 414015|B.1.5|Brazil|2020-02-29	South America|hCoV-19/Brazil/RJ-1701/2020|EPI ISL 456086|B.1.1.33|Brazil|2020-04-08	0.0002356807	South America
South America|hCoV-19/Brazil/ES-225/2020|EPI ISL 415128|B.40|Brazil|2020-02-29	South America|hCoV-19/Brazil/RJ-1701/2020|EPI ISL 456086|B.1.1.33|Brazil|2020-04-08	0.0005726162	South America
South America|hCoV-19/Argentina/PAIS-A0001/2020|EPI ISL 430793|B.1.1|Argentina|2020-03-01	South America|hCoV-19/Brazil/RJ-1701/2020|EPI ISL 456086|B.1.1.33|Brazil|2020-04-08	0.0001372109	South America
South America|hCoV-19/Brazil/SP-03/2020|EPI ISL 414014|B.1.1|Brazil|2020-03-02	South America|hCoV-19/Brazil/RJ-1701/2020|EPI ISL 456086|B.1.1.33|Brazil|2020-04-08	0.0001683193	South America
South America|hCoV-19/Brazil/SP-11/2020|EPI ISL 416033|B.3|Brazil|2020-03-03	South America|hCoV-19/Brazil/RJ-1701/2020|EPI ISL 456086|B.1.1.33|Brazil|2020-04-08	0.0004377850	South America
South America|hCoV-19/Brazil/SP-07/2020|EPI ISL 416028|B.1.1|Brazil|2020-03-03	South America|hCoV-19/Brazil/RJ-1701/2020|EPI ISL 456086|B.1.1.33|Brazil|2020-04-08	0.0001683193	South America
South America|hCoV-19/Chile/RM-ISPCH-1/2020|EPI ISL 414579|A.2|Chile|2020-03-03	South America|hCoV-19/Brazil/RJ-1701/2020|EPI ISL 456086|B.1.1.33|Brazil|2020-04-08	0.0006062769	South America
South America|hCoV-19/Brazil/SP-09/2020|EPI ISL 416031|B.1.5|Brazil|2020-03-04	South America|hCoV-19/Brazil/RJ-1701/2020|EPI ISL 456086|B.1.1.33|Brazil|2020-04-08	0.0002356807	South America
South America|hCoV-19/Brazil/SP-08/2020|EPI ISL 416029|B.1.1|Brazil|2020-03-04	South America|hCoV-19/Brazil/RJ-1701/2020|EPI ISL 456086|B.1.1.33|Brazil|2020-04-08	0.0001683193	South America
South America|hCoV-19/Brazil/SP-10/2020|EPI ISL 416032|B|Brazil|2020-03-04	South America|hCoV-19/Brazil/RJ-1701/2020|EPI ISL 456086|B.1.1.33|Brazil|2020-04-08	0.0004714689	South America
South America|hCoV-19/Brazil/SP-04/2020|EPI ISL 414017|B.1.1|Brazil|2020-03-04	South America|hCoV-19/Brazil/RJ-1701/2020|EPI ISL 456086|B.1.1.33|Brazil|2020-04-08	0.0001683193	South America
South America|hCoV-19/Brazil/SP-12/2020|EPI ISL 416034|B.1.1|Brazil|2020-03-04	South America|hCoV-19/Brazil/RJ-1701/2020|EPI ISL 456086|B.1.1.33|Brazil|2020-04-08	0.0002020023	South America
South America|hCoV-19/Brazil/RJ-314/2020|EPI ISL 414045|B.1.5|Brazil|2020-03-04	South America|hCoV-19/Brazil/RJ-1701/2020|EPI ISL 456086|B.1.1.33|Brazil|2020-04-08	0.0002356886	South America
South America|hCoV-19/Brazil/BA-312/2020|EPI ISL 415105|B.1.1|Brazil|2020-03-04	South America|hCoV-19/Brazil/RJ-1701/2020|EPI ISL 456086|B.1.1.33|Brazil|2020-04-08	0.0002020175	South America
South America|hCoV-19/Brazil/SP-13/2020|EPI ISL 416035|B.1.1|Brazil|2020-03-05	South America|hCoV-19/Brazil/RJ-1701/2020|EPI ISL 456086|B.1.1.33|Brazil|2020-04-08	0.0001683193	South America
South America|hCoV-19/Chile/LL-ISPCH-1/2020|EPI ISL 445246|B.1.5|Chile|2020-03-05	South America|hCoV-19/Brazil/RJ-1701/2020|EPI ISL 456086|B.1.1.33|Brazil|2020-04-08	0.0002356807	South America
South America|hCoV-19/Chile/RM-ISPCH-2/2020|EPI ISL 414580|B.1.1|Chile|2020-03-05	South America|hCoV-19/Brazil/RJ-1701/2020|EPI ISL 456086|B.1.1.33|Brazil|2020-04-08	0.0001683193	South America
South America|hCoV-19/Brazil/RJ-352/2020|EPI ISL 427299|A.2|Brazil|2020-03-05	South America|hCoV-19/Brazil/RJ-1701/2020|EPI ISL 456086|B.1.1.33|Brazil|2020-04-08	0.0006399682	South America
South America|hCoV-19/Brazil/BA-510/2020|EPI ISL 427293|B.1.1|Brazil|2020-03-06	South America|hCoV-19/Brazil/RJ-1701/2020|EPI ISL 456086|B.1.1.33|Brazil|2020-04-08	0.0002019971	South America
South America|hCoV-19/Chile/RM-MSHS-op2d1/2020|EPI ISL 415658|A.2|Chile|2020-03-06	South America|hCoV-19/Brazil/RJ-1701/2020|EPI ISL 456086|B.1.1.33|Brazil|2020-04-08	0.0006062769	South America
South America|hCoV-19/Peru/ARE-INS-026/2020|EPI ISL 491431|B.1|Peru|2020-03-06	South America|hCoV-19/Brazil/RJ-1701/2020|EPI ISL 456086|B.1.1.33|Brazil|2020-04-08	0.0003049758	South America
South America|hCoV-19/Chile/RM-ISPCH-3/2020|EPI ISL 445245|A.2|Chile|2020-03-06	South America|hCoV-19/Brazil/RJ-1701/2020|EPI ISL 456086|B.1.1.33|Brazil|2020-04-08	0.0006062769	South America
South America|hCoV-19/Colombia/DC-INS-78390/2020|EPI ISL 418262|B.1.1|Colombia|2020-03-06	South America|hCoV-19/Brazil/RJ-1701/2020|EPI ISL 456086|B.1.1.33|Brazil|2020-04-08	0.0001733246	South America
South America|hCoV-19/Argentina/C121/2020|EPI ISL 420600|B.1.1|Argentina|2020-03-07	South America|hCoV-19/Brazil/RJ-1701/2020|EPI ISL 456086|B.1.1.33|Brazil|2020-04-08	0.0001346524	South America
South America|hCoV-19/Chile/RM-MSHS-op3d1/2020|EPI ISL 415660|A.2|Chile|2020-03-07	South America|hCoV-19/Brazil/RJ-1701/2020|EPI ISL 456086|B.1.1.33|Brazil|2020-04-08	0.0006062564	South America
South America|hCoV-19/Peru/ARE-INS-087/2020|EPI ISL 516626|B.1|Peru|2020-03-07	South America|hCoV-19/Brazil/RJ-1701/2020|EPI ISL 456086|B.1.1.33|Brazil|2020-04-08	0.0003388855	South America
South America|hCoV-19/Chile/RM-MSHS-op4d1/2020|EPI ISL 415661|A.2|Chile|2020-03-08	South America|hCoV-19/Brazil/RJ-1701/2020|EPI ISL 456086|B.1.1.33|Brazil|2020-04-08	0.0006062769	South America
South America|hCoV-19/Chile/RM-ISPCH-4/2020|EPI ISL 445247|A.2|Chile|2020-03-08	South America|hCoV-19/Brazil/RJ-1701/2020|EPI ISL 456086|B.1.1.33|Brazil|2020-04-08	0.0006737338	South America
South America|hCoV-19/Brazil/MG-CV4/2020|EPI ISL 429667|B.1.255|Brazil|2020-03-09	South America|hCoV-19/Brazil/RJ-1701/2020|EPI ISL 456086|B.1.1.33|Brazil|2020-04-08	0.0003367248	South America
South America|hCoV-19/Chile/RM-ISPCH-6/2020|EPI ISL 445249|B|Chile|2020-03-09	South America|hCoV-19/Brazil/RJ-1701/2020|EPI ISL 456086|B.1.1.33|Brazil|2020-04-08	0.0004378033	South America
South America|hCoV-19/Chile/RM-ISPCH-9/2020|EPI ISL 445252|B.1.5|Chile|2020-03-09	South America|hCoV-19/Brazil/RJ-1701/2020|EPI ISL 456086|B.1.1.33|Brazil|2020-04-08	0.0003030535	South America
South America|hCoV-19/Chile/RM-ISPCH-7/2020|EPI ISL 445250|B.1.5|Chile|2020-03-09	South America|hCoV-19/Brazil/RJ-1701/2020|EPI ISL 456086|B.1.1.33|Brazil|2020-04-08	0.0002693623	South America
South America|hCoV-19/Peru/HUC-INS-008/2020|EPI ISL 489839|B.1.5|Peru|2020-03-09	South America|hCoV-19/Brazil/RJ-1701/2020|EPI ISL 456086|B.1.1.33|Brazil|2020-04-08	0.0002710779	South America
South America|hCoV-19/Peru/ICA-INS-012/2020|EPI ISL 489989|B.1.5|Peru|2020-03-09	South America|hCoV-19/Brazil/RJ-1701/2020|EPI ISL 456086|B.1.1.33|Brazil|2020-04-08	0.0003049774	South America
South America|hCoV-19/Chile/RM-ISPCH-5/2020|EPI ISL 445248|B.1.5|Chile|2020-03-09	South America|hCoV-19/Brazil/RJ-1701/2020|EPI ISL 456086|B.1.1.33|Brazil|2020-04-08	0.0002693714	South America
South America|hCoV-19/Brazil/SP-L12-CD28/2020|EPI ISL 476221|B.1.1.33|Brazil|2020-03-09	South America|hCoV-19/Brazil/RJ-1701/2020|EPI ISL 456086|B.1.1.33|Brazil|2020-04-08	0.0000679868	South America
South America|hCoV-19/Ecuador/HEE-01/2020|EPI ISL 417482|B|Ecuador|2020-03-09	South America|hCoV-19/Brazil/RJ-1701/2020|EPI ISL 456086|B.1.1.33|Brazil|2020-04-08	0.0004551459	South America
South America|hCoV-19/Chile/RM-ISPCH-8/2020|EPI ISL 445251|B.1.1|Chile|2020-03-10	South America|hCoV-19/Brazil/RJ-1701/2020|EPI ISL 456086|B.1.1.33|Brazil|2020-04-08	0.0002356575	South America
South America|hCoV-19/Peru/LIM-010/2020|EPI ISL 415787|B.1.1|Peru|2020-03-10	South America|hCoV-19/Brazil/RJ-1701/2020|EPI ISL 456086|B.1.1.33|Brazil|2020-04-08	0.0002019929	South America
South America|hCoV-19/Chile/RM-ISPCH-16/2020|EPI ISL 445259|A.2|Chile|2020-03-10	South America|hCoV-19/Brazil/RJ-1701/2020|EPI ISL 456086|B.1.1.33|Brazil|2020-04-08	0.0006062564	South America
South America|hCoV-19/Chile/RM-ISPCH-10/2020|EPI ISL 445253|B.1.255|Chile|2020-03-10	South America|hCoV-19/Brazil/RJ-1701/2020|EPI ISL 456086|B.1.1.33|Brazil|2020-04-08	0.0003030456	South America
South America|hCoV-19/Chile/RM-ISPCH-12/2020|EPI ISL 445255|B.1.1.10|Chile|2020-03-10	South America|hCoV-19/Brazil/RJ-1701/2020|EPI ISL 456086|B.1.1.33|Brazil|2020-04-08	0.0002356636	South America
South America|hCoV-19/Brazil/SC-769/2020|EPI ISL 427306|B.1|Brazil|2020-03-10	South America|hCoV-19/Brazil/RJ-1701/2020|EPI ISL 456086|B.1.1.33|Brazil|2020-04-08	0.0003030456	South America
South America|hCoV-19/Brazil/SC-766/2020|EPI ISL 427305|B.6|Brazil|2020-03-10	South America|hCoV-19/Brazil/RJ-1701/2020|EPI ISL 456086|B.1.1.33|Brazil|2020-04-08	0.0005725628	South America
South America|hCoV-19/Peru/LIM-INS-016/2020|EPI ISL 490315|B.1.1|Peru|2020-03-10	South America|hCoV-19/Brazil/RJ-1701/2020|EPI ISL 456086|B.1.1.33|Brazil|2020-04-08	0.0002032887	South America
South America|hCoV-19/Chile/RM-ISPCH-13/2020|EPI ISL 445256|B.1.1|Chile|2020-03-10	South America|hCoV-19/Brazil/RJ-1701/2020|EPI ISL 456086|B.1.1.33|Brazil|2020-04-08	0.0002356953	South America
South America|hCoV-19/Chile/RM-ISPCH-18/2020|EPI ISL 445261|B.1.5|Chile|2020-03-11	South America|hCoV-19/Brazil/RJ-1701/2020|EPI ISL 456086|B.1.1.33|Brazil|2020-04-08	0.0003030535	South America
South America|hCoV-19/Peru/LIM-INS-160/2020|EPI ISL 536553|B.1.5|Peru|2020-03-11	South America|hCoV-19/Brazil/RJ-1701/2020|EPI ISL 456086|B.1.1.33|Brazil|2020-04-08	0.0004715374	South America
South America|hCoV-19/Chile/BI-ISPCH-3/2020|EPI ISL 445332|B.1.5|Chile|2020-03-11	South America|hCoV-19/Brazil/RJ-1701/2020|EPI ISL 456086|B.1.1.33|Brazil|2020-04-08	0.0003367336	South America
South America|hCoV-19/Chile/RM-ISPCH-22/2020|EPI ISL 445265|B.1.5|Chile|2020-03-11	South America|hCoV-19/Brazil/RJ-1701/2020|EPI ISL 456086|B.1.1.33|Brazil|2020-04-08	0.0002693623	South America
South America|hCoV-19/Brazil/RJ-477/2020|EPI ISL 427300|B.1.1|Brazil|2020-03-11	South America|hCoV-19/Brazil/RJ-1701/2020|EPI ISL 456086|B.1.1.33|Brazil|2020-04-08	0.0001683236	South America
South America|hCoV-19/Chile/RM-ISPCH-19/2020|EPI ISL 445262|B.1.5|Chile|2020-03-11	South America|hCoV-19/Brazil/RJ-1701/2020|EPI ISL 456086|B.1.1.33|Brazil|2020-04-08	0.0002693679	South America
South America|hCoV-19/Brazil/RJ-477i/2020|EPI ISL 427301|B.1.1|Brazil|2020-03-11	South America|hCoV-19/Brazil/RJ-1701/2020|EPI ISL 456086|B.1.1.33|Brazil|2020-04-08	0.0001683236	South America
South America|hCoV-19/Peru/LIM-INS-011/2020|EPI ISL 489988|A.2|Peru|2020-03-11	South America|hCoV-19/Brazil/RJ-1701/2020|EPI ISL 456086|B.1.1.33|Brazil|2020-04-08	0.0006101190	South America
South America|hCoV-19/Peru/LIM-INS-015/2020|EPI ISL 490209|B.1.5|Peru|2020-03-11	South America|hCoV-19/Brazil/RJ-1701/2020|EPI ISL 456086|B.1.1.33|Brazil|2020-04-08	0.0004406152	South America
South America|hCoV-19/Peru/LIM-INS-006/2020|EPI ISL 489838|B.1.1|Peru|2020-03-11	South America|hCoV-19/Brazil/RJ-1701/2020|EPI ISL 456086|B.1.1.33|Brazil|2020-04-08	0.0001693911	South America
South America|hCoV-19/Chile/RM-ISPCH-15/2020|EPI ISL 445258|A.2|Chile|2020-03-11	South America|hCoV-19/Brazil/RJ-1701/2020|EPI ISL 456086|B.1.1.33|Brazil|2020-04-08	0.0006062769	South America
South America|hCoV-19/Chile/RM-ISPCH-17/2020|EPI ISL 445260|A.2|Chile|2020-03-11	South America|hCoV-19/Brazil/RJ-1701/2020|EPI ISL 456086|B.1.1.33|Brazil|2020-04-08	0.0006736709	South America
South America|hCoV-19/Chile/RM-ISPCH-20/2020|EPI ISL 445263|B.1.5|Chile|2020-03-11	South America|hCoV-19/Brazil/RJ-1701/2020|EPI ISL 456086|B.1.1.33|Brazil|2020-04-08	0.0002693804	South America
South America|hCoV-19/Brazil/MG-CV12/2020|EPI ISL 429674|B.1|Brazil|2020-03-11	South America|hCoV-19/Brazil/RJ-1701/2020|EPI ISL 456086|B.1.1.33|Brazil|2020-04-08	0.0004245532	South America
South America|hCoV-19/Chile/BI-ISPCH-2/2020|EPI ISL 445331|B.1.1|Chile|2020-03-12	South America|hCoV-19/Brazil/RJ-1701/2020|EPI ISL 456086|B.1.1.33|Brazil|2020-04-08	0.0001683236	South America
South America|hCoV-19/Chile/BI-ISPCH-2-2/2020|EPI ISL 445333|B.1.5|Chile|2020-03-12	South America|hCoV-19/Brazil/RJ-1701/2020|EPI ISL 456086|B.1.1.33|Brazil|2020-04-08	0.0003030393	South America
South America|hCoV-19/Chile/RM-ISPCH-21/2020|EPI ISL 445264|B.1.1.10|Chile|2020-03-12	South America|hCoV-19/Brazil/RJ-1701/2020|EPI ISL 456086|B.1.1.33|Brazil|2020-04-08	0.0002356636	South America
South America|hCoV-19/Brazil/SE-6535/2020|EPI ISL 541375|B.1.5|Brazil|2020-03-12	South America|hCoV-19/Brazil/RJ-1701/2020|EPI ISL 456086|B.1.1.33|Brazil|2020-04-08	0.0003030535	South America
South America|hCoV-19/Brazil/SC-770/2020|EPI ISL 541370|B.1.1.33|Brazil|2020-03-12	South America|hCoV-19/Brazil/RJ-1701/2020|EPI ISL 456086|B.1.1.33|Brazil|2020-04-08	0.0001009897	South America
South America|hCoV-19/Chile/ML-CMM-25343/2020|EPI ISL 459863|A|Chile|2020-03-12	South America|hCoV-19/Brazil/RJ-1701/2020|EPI ISL 456086|B.1.1.33|Brazil|2020-04-08	0.0004377918	South America
South America|hCoV-19/Colombia/DC-INS-79190/2020|EPI ISL 456120|B.1.5|Colombia|2020-03-12	South America|hCoV-19/Brazil/RJ-1701/2020|EPI ISL 456086|B.1.1.33|Brazil|2020-04-08	0.0003051452	South America
South America|hCoV-19/Brazil/UN-HIAE-SP03/2020|EPI ISL 486427|B.1.1.33|Brazil|2020-03-13	South America|hCoV-19/Brazil/RJ-1701/2020|EPI ISL 456086|B.1.1.33|Brazil|2020-04-08	0.0001683193	South America
South America|hCoV-19/Peru/LIM-INS-150/2020|EPI ISL 536545|B|Peru|2020-03-13	South America|hCoV-19/Brazil/RJ-1701/2020|EPI ISL 456086|B.1.1.33|Brazil|2020-04-08	0.0005051801	South America
South America|hCoV-19/Chile/BI-ISPCH-1/2020|EPI ISL 445271|B.1.1|Chile|2020-03-13	South America|hCoV-19/Brazil/RJ-1701/2020|EPI ISL 456086|B.1.1.33|Brazil|2020-04-08	0.0001683236	South America
South America|hCoV-19/Aruba/AW-RIVM-10101/2020|EPI ISL 547445|B.40|Aruba|2020-03-13	South America|hCoV-19/Brazil/RJ-1701/2020|EPI ISL 456086|B.1.1.33|Brazil|2020-04-08	0.0005725777	South America
South America|hCoV-19/Brazil/MG-CV6/2020|EPI ISL 429669|B.1|Brazil|2020-03-13	South America|hCoV-19/Brazil/RJ-1701/2020|EPI ISL 456086|B.1.1.33|Brazil|2020-04-08	0.0003367248	South America
South America|hCoV-19/Brazil/DF-615i/2020|EPI ISL 427294|B.1.1.33|Brazil|2020-03-13	South America|hCoV-19/Brazil/RJ-1701/2020|EPI ISL 456086|B.1.1.33|Brazil|2020-04-08	0.0000673232	South America
South America|hCoV-19/Brazil/SC-771/2020|EPI ISL 541371|B.1.5|Brazil|2020-03-13	South America|hCoV-19/Brazil/RJ-1701/2020|EPI ISL 456086|B.1.1.33|Brazil|2020-04-08	0.0002694984	South America
South America|hCoV-19/Peru/LAM-INS-073/2020|EPI ISL 523994|B.1.1|Peru|2020-03-13	South America|hCoV-19/Brazil/RJ-1701/2020|EPI ISL 456086|B.1.1.33|Brazil|2020-04-08	0.0002371581	South America
South America|hCoV-19/Peru/CAJ-INS-061/2020|EPI ISL 517770|B.1.1.1|Peru|2020-03-13	South America|hCoV-19/Brazil/RJ-1701/2020|EPI ISL 456086|B.1.1.33|Brazil|2020-04-08	0.0002710602	South America
South America|hCoV-19/Brazil/DF-0001/2020|EPI ISL 426580|B.1.1|Brazil|2020-03-13	South America|hCoV-19/Brazil/RJ-1701/2020|EPI ISL 456086|B.1.1.33|Brazil|2020-04-08	0.0001015820	South America
South America|hCoV-19/Brazil/GO-0207/2020|EPI ISL 470574|B.40|Brazil|2020-03-13	South America|hCoV-19/Brazil/RJ-1701/2020|EPI ISL 456086|B.1.1.33|Brazil|2020-04-08	0.0005479444	South America
South America|hCoV-19/Brazil/MG-CV8/2020|EPI ISL 429671|B.1.1|Brazil|2020-03-13	South America|hCoV-19/Brazil/RJ-1701/2020|EPI ISL 456086|B.1.1.33|Brazil|2020-04-08	0.0003103471	South America
South America|hCoV-19/Chile/MA-ISPCH-1/2020|EPI ISL 445268|B.1.98|Chile|2020-03-14	South America|hCoV-19/Brazil/RJ-1701/2020|EPI ISL 456086|B.1.1.33|Brazil|2020-04-08	0.0002693552	South America
South America|hCoV-19/Brazil/RN-IEC-162277/2020|EPI ISL 524798|B.1.1.33|Brazil|2020-03-14	South America|hCoV-19/Brazil/RJ-1701/2020|EPI ISL 456086|B.1.1.33|Brazil|2020-04-08	0.0000673232	South America
South America|hCoV-19/Peru/LIM-INS-159/2020|EPI ISL 536552|B.1.1|Peru|2020-03-14	South America|hCoV-19/Brazil/RJ-1701/2020|EPI ISL 456086|B.1.1.33|Brazil|2020-04-08	0.0001346524	South America
South America|hCoV-19/Peru/LIM-INS-147/2020|EPI ISL 536542|B.1.1|Peru|2020-03-14	South America|hCoV-19/Brazil/RJ-1701/2020|EPI ISL 456086|B.1.1.33|Brazil|2020-04-08	0.0002019876	South America
South America|hCoV-19/Chile/RM-CMM-23741/2020|EPI ISL 468752|B.1.1.33|Chile|2020-03-14	South America|hCoV-19/Brazil/RJ-1701/2020|EPI ISL 456086|B.1.1.33|Brazil|2020-04-08	0.0000673232	South America
South America|hCoV-19/Chile/AR-ISPCH-1/2020|EPI ISL 445270|B.1.1|Chile|2020-03-14	South America|hCoV-19/Brazil/RJ-1701/2020|EPI ISL 456086|B.1.1.33|Brazil|2020-04-08	0.0002020023	South America
South America|hCoV-19/Chile/VS-ISPCH-2/2020|EPI ISL 445285|B.1.255|Chile|2020-03-14	South America|hCoV-19/Brazil/RJ-1701/2020|EPI ISL 456086|B.1.1.33|Brazil|2020-04-08	0.0003030558	South America
South America|hCoV-19/Chile/RM-ISPCH-24/2020|EPI ISL 445303|B|Chile|2020-03-14	South America|hCoV-19/Brazil/RJ-1701/2020|EPI ISL 456086|B.1.1.33|Brazil|2020-04-08	0.0005052141	South America
South America|hCoV-19/Colombia/ATL-INS-79743/2020|EPI ISL 456145|B.1.5|Colombia|2020-03-14	South America|hCoV-19/Brazil/RJ-1701/2020|EPI ISL 456086|B.1.1.33|Brazil|2020-04-08	0.0002720179	South America
South America|hCoV-19/Brazil/MG-0211/2020|EPI ISL 470578|B.1.1|Brazil|2020-03-14	South America|hCoV-19/Brazil/RJ-1701/2020|EPI ISL 456086|B.1.1.33|Brazil|2020-04-08	0.0001729051	South America
South America|hCoV-19/Colombia/VAC-INS-79773/2020|EPI ISL 456134|B.1.5|Colombia|2020-03-14	South America|hCoV-19/Brazil/RJ-1701/2020|EPI ISL 456086|B.1.1.33|Brazil|2020-04-08	0.0002773450	South America
South America|hCoV-19/Colombia/VAC-INS-79779/2020|EPI ISL 456135|B.1.5|Colombia|2020-03-14	South America|hCoV-19/Brazil/RJ-1701/2020|EPI ISL 456086|B.1.1.33|Brazil|2020-04-08	0.0002777591	South America
South America|hCoV-19/Brazil/MG-0212/2020|EPI ISL 470579|B.1.5|Brazil|2020-03-14	South America|hCoV-19/Brazil/RJ-1701/2020|EPI ISL 456086|B.1.1.33|Brazil|2020-04-08	0.0002475820	South America
South America|hCoV-19/Brazil/CE-L10-CD171/2020|EPI ISL 476184|B.1.5|Brazil|2020-03-14	South America|hCoV-19/Brazil/RJ-1701/2020|EPI ISL 456086|B.1.1.33|Brazil|2020-04-08	0.0002850646	South America
South America|hCoV-19/Colombia/VAC-INS-79929/2020|EPI ISL 456136|B.1|Colombia|2020-03-14	South America|hCoV-19/Brazil/RJ-1701/2020|EPI ISL 456086|B.1.1.33|Brazil|2020-04-08	0.0003533231	South America
South America|hCoV-19/Chile/BI-CMM-25338/2020|EPI ISL 468760|B.1.1|Chile|2020-03-15	South America|hCoV-19/Brazil/RJ-1701/2020|EPI ISL 456086|B.1.1.33|Brazil|2020-04-08	0.0001683237	South America
South America|hCoV-19/Chile/LI-ISPCH-3/2020|EPI ISL 445275|B.1.1|Chile|2020-03-15	South America|hCoV-19/Brazil/RJ-1701/2020|EPI ISL 456086|B.1.1.33|Brazil|2020-04-08	0.0002020023	South America
South America|hCoV-19/Colombia/VAC-INS-79965/2020|EPI ISL 456150|B.1.5|Colombia|2020-03-15	South America|hCoV-19/Brazil/RJ-1701/2020|EPI ISL 456086|B.1.1.33|Brazil|2020-04-08	0.0003367336	South America
South America|hCoV-19/Chile/RM-CMM-27991/2020|EPI ISL 459857|B.1.5|Chile|2020-03-15	South America|hCoV-19/Brazil/RJ-1701/2020|EPI ISL 456086|B.1.1.33|Brazil|2020-04-08	0.0002693623	South America
South America|hCoV-19/Chile/LI-ISPCH-2/2020|EPI ISL 445274|B|Chile|2020-03-15	South America|hCoV-19/Brazil/RJ-1701/2020|EPI ISL 456086|B.1.1.33|Brazil|2020-04-08	0.0004041202	South America
South America|hCoV-19/Chile/LI-ISPCH-4/2020|EPI ISL 445276|B.1.1|Chile|2020-03-15	South America|hCoV-19/Brazil/RJ-1701/2020|EPI ISL 456086|B.1.1.33|Brazil|2020-04-08	0.0002020091	South America
South America|hCoV-19/Chile/MA-ISPCH-2/2020|EPI ISL 445269|B.1.98|Chile|2020-03-15	South America|hCoV-19/Brazil/RJ-1701/2020|EPI ISL 456086|B.1.1.33|Brazil|2020-04-08	0.0002693644	South America
South America|hCoV-19/Chile/VS-ISPCH-1/2020|EPI ISL 445272|B.1.5|Chile|2020-03-15	South America|hCoV-19/Brazil/RJ-1701/2020|EPI ISL 456086|B.1.1.33|Brazil|2020-04-08	0.0002693644	South America
South America|hCoV-19/Colombia/SAN-INS-80123/2020|EPI ISL 456149|B.1.1|Colombia|2020-03-15	South America|hCoV-19/Brazil/RJ-1701/2020|EPI ISL 456086|B.1.1.33|Brazil|2020-04-08	0.0001683930	South America
South America|hCoV-19/Brazil/RJ-MD63-1b/2020|EPI ISL 528638|B.1.1.33|Brazil|2020-03-16	South America|hCoV-19/Brazil/RJ-1701/2020|EPI ISL 456086|B.1.1.33|Brazil|2020-04-08	0.0000673232	South America
South America|hCoV-19/Chile/LI-ISPCH-1/2020|EPI ISL 445273|B.1.5|Chile|2020-03-16	South America|hCoV-19/Brazil/RJ-1701/2020|EPI ISL 456086|B.1.1.33|Brazil|2020-04-08	0.0003367336	South America
South America|hCoV-19/Chile/LI-ISPCH-5/2020|EPI ISL 445277|B.1.1|Chile|2020-03-16	South America|hCoV-19/Brazil/RJ-1701/2020|EPI ISL 456086|B.1.1.33|Brazil|2020-04-08	0.0002020023	South America
South America|hCoV-19/Chile/RM-ISPCH-26/2020|EPI ISL 445305|B.1|Chile|2020-03-16	South America|hCoV-19/Brazil/RJ-1701/2020|EPI ISL 456086|B.1.1.33|Brazil|2020-04-08	0.0003704151	South America
South America|hCoV-19/Chile/RM-ISPCH-28/2020|EPI ISL 445307|B.1|Chile|2020-03-16	South America|hCoV-19/Brazil/RJ-1701/2020|EPI ISL 456086|B.1.1.33|Brazil|2020-04-08	0.0003367336	South America
South America|hCoV-19/Chile/LI-ISPCH-6/2020|EPI ISL 445278|B.1.5|Chile|2020-03-16	South America|hCoV-19/Brazil/RJ-1701/2020|EPI ISL 456086|B.1.1.33|Brazil|2020-04-08	0.0003030393	South America
South America|hCoV-19/Brazil/RJ-MD63-1a/2020|EPI ISL 528637|B.1.1.33|Brazil|2020-03-16	South America|hCoV-19/Brazil/RJ-1701/2020|EPI ISL 456086|B.1.1.33|Brazil|2020-04-08	0.0001346622	South America
South America|hCoV-19/Peru/LIM-INS-143/2020|EPI ISL 536538|B.1.1.1|Peru|2020-03-16	South America|hCoV-19/Brazil/RJ-1701/2020|EPI ISL 456086|B.1.1.33|Brazil|2020-04-08	0.0003367004	South America
South America|hCoV-19/Brazil/MG-CV21/2020|EPI ISL 429681|B.1|Brazil|2020-03-16	South America|hCoV-19/Brazil/RJ-1701/2020|EPI ISL 456086|B.1.1.33|Brazil|2020-04-08	0.0003367248	South America
South America|hCoV-19/Chile/RM-ISPCH-30/2020|EPI ISL 445309|B.1.5|Chile|2020-03-16	South America|hCoV-19/Brazil/RJ-1701/2020|EPI ISL 456086|B.1.1.33|Brazil|2020-04-08	0.0002693623	South America
South America|hCoV-19/Brazil/AM-02/2020|EPI ISL 417034|A.2|Brazil|2020-03-16	South America|hCoV-19/Brazil/RJ-1701/2020|EPI ISL 456086|B.1.1.33|Brazil|2020-04-08	0.0006736482	South America
South America|hCoV-19/Brazil/MG-CV16/2020|EPI ISL 429676|B.1.1|Brazil|2020-03-16	South America|hCoV-19/Brazil/RJ-1701/2020|EPI ISL 456086|B.1.1.33|Brazil|2020-04-08	0.0002024836	South America
South America|hCoV-19/Peru/LAM-INS-071/2020|EPI ISL 523954|B.1.1.1|Peru|2020-03-16	South America|hCoV-19/Brazil/RJ-1701/2020|EPI ISL 456086|B.1.1.33|Brazil|2020-04-08	0.0002707850	South America
South America|hCoV-19/Peru/ANC-INS-066/2020|EPI ISL 516987|B.1.1.1|Peru|2020-03-16	South America|hCoV-19/Brazil/RJ-1701/2020|EPI ISL 456086|B.1.1.33|Brazil|2020-04-08	0.0002710510	South America
South America|hCoV-19/Chile/RM-ISPCH-29/2020|EPI ISL 445308|B.1.5|Chile|2020-03-16	South America|hCoV-19/Brazil/RJ-1701/2020|EPI ISL 456086|B.1.1.33|Brazil|2020-04-08	0.0002693714	South America
South America|hCoV-19/Brazil/PR-5619/2020|EPI ISL 541342|B.1|Brazil|2020-03-16	South America|hCoV-19/Brazil/RJ-1701/2020|EPI ISL 456086|B.1.1.33|Brazil|2020-04-08	0.0003367362	South America
South America|hCoV-19/Colombia/RIS-INS-80245/2020|EPI ISL 456155|B.1.5|Colombia|2020-03-16	South America|hCoV-19/Brazil/RJ-1701/2020|EPI ISL 456086|B.1.1.33|Brazil|2020-04-08	0.0003368016	South America
South America|hCoV-19/Colombia/VAC-INS-79943/2020|EPI ISL 456138|B.1.5|Colombia|2020-03-16	South America|hCoV-19/Brazil/RJ-1701/2020|EPI ISL 456086|B.1.1.33|Brazil|2020-04-08	0.0003383441	South America
South America|hCoV-19/Colombia/BOL-INS-80191/2020|EPI ISL 456122|B.1|Colombia|2020-03-16	South America|hCoV-19/Brazil/RJ-1701/2020|EPI ISL 456086|B.1.1.33|Brazil|2020-04-08	0.0003103382	South America
South America|hCoV-19/Peru/LIM-INS-141/2020|EPI ISL 536536|B|Peru|2020-03-16	South America|hCoV-19/Brazil/RJ-1701/2020|EPI ISL 456086|B.1.1.33|Brazil|2020-04-08	0.0004830321	South America
South America|hCoV-19/Brazil/RJ-L10-CD158/2020|EPI ISL 476180|B.1.1.33|Brazil|2020-03-16	South America|hCoV-19/Brazil/RJ-1701/2020|EPI ISL 456086|B.1.1.33|Brazil|2020-04-08	0.0000350689	South America
South America|hCoV-19/Brazil/RJ-L10-CD154/2020|EPI ISL 476178|B.1.1.33|Brazil|2020-03-16	South America|hCoV-19/Brazil/RJ-1701/2020|EPI ISL 456086|B.1.1.33|Brazil|2020-04-08	0.0001061206	South America
South America|hCoV-19/Brazil/RS-L11-CD180/2020|EPI ISL 476192|B.1.1.33|Brazil|2020-03-16	South America|hCoV-19/Brazil/RJ-1701/2020|EPI ISL 456086|B.1.1.33|Brazil|2020-04-08	0.0000353702	South America
South America|hCoV-19/Brazil/MG-CV19/2020|EPI ISL 429679|B.1.1|Brazil|2020-03-16	South America|hCoV-19/Brazil/RJ-1701/2020|EPI ISL 456086|B.1.1.33|Brazil|2020-04-08	0.0001783176	South America
South America|hCoV-19/Chile/MA-ISPCH-3/2020|EPI ISL 445280|B.1.98|Chile|2020-03-17	South America|hCoV-19/Brazil/RJ-1701/2020|EPI ISL 456086|B.1.1.33|Brazil|2020-04-08	0.0002693551	South America
South America|hCoV-19/Brazil/MG-CV31/2020|EPI ISL 429687|B.1|Brazil|2020-03-17	South America|hCoV-19/Brazil/RJ-1701/2020|EPI ISL 456086|B.1.1.33|Brazil|2020-04-08	0.0003704497	South America
South America|hCoV-19/Chile/RM-CMM-26639/2020|EPI ISL 459858|A.2|Chile|2020-03-17	South America|hCoV-19/Brazil/RJ-1701/2020|EPI ISL 456086|B.1.1.33|Brazil|2020-04-08	0.0006736656	South America
South America|hCoV-19/Chile/RM-ISPCH-35/2020|EPI ISL 445314|B.1|Chile|2020-03-17	South America|hCoV-19/Brazil/RJ-1701/2020|EPI ISL 456086|B.1.1.33|Brazil|2020-04-08	0.0003030535	South America
South America|hCoV-19/Peru/LIM-INS-138/2020|EPI ISL 536533|B.1.1|Peru|2020-03-17	South America|hCoV-19/Brazil/RJ-1701/2020|EPI ISL 456086|B.1.1.33|Brazil|2020-04-08	0.0001683193	South America
South America|hCoV-19/Brazil/MG-CV32/2020|EPI ISL 429688|B.1.1|Brazil|2020-03-17	South America|hCoV-19/Brazil/RJ-1701/2020|EPI ISL 456086|B.1.1.33|Brazil|2020-04-08	0.0001683350	South America
South America|hCoV-19/Peru/LIM-INS-139/2020|EPI ISL 536534|B.1.1|Peru|2020-03-17	South America|hCoV-19/Brazil/RJ-1701/2020|EPI ISL 456086|B.1.1.33|Brazil|2020-04-08	0.0001683236	South America
South America|hCoV-19/Chile/RM-ISPCH-38/2020|EPI ISL 445317|B.1.1|Chile|2020-03-17	South America|hCoV-19/Brazil/RJ-1701/2020|EPI ISL 456086|B.1.1.33|Brazil|2020-04-08	0.0001346524	South America
South America|hCoV-19/Brazil/AP-IEC-161167/2020|EPI ISL 450873|B.1.1.33|Brazil|2020-03-17	South America|hCoV-19/Brazil/RJ-1701/2020|EPI ISL 456086|B.1.1.33|Brazil|2020-04-08	0.0000673232	South America
South America|hCoV-19/Chile/RM-ISPCH-41/2020|EPI ISL 445320|B.1.5|Chile|2020-03-17	South America|hCoV-19/Brazil/RJ-1701/2020|EPI ISL 456086|B.1.1.33|Brazil|2020-04-08	0.0002693623	South America
South America|hCoV-19/Aruba/AW-RIVM-10113/2020|EPI ISL 547446|B.1|Aruba|2020-03-17	South America|hCoV-19/Brazil/RJ-1701/2020|EPI ISL 456086|B.1.1.33|Brazil|2020-04-08	0.0003367248	South America
South America|hCoV-19/Brazil/PR-5618/2020|EPI ISL 541341|B.1|Brazil|2020-03-17	South America|hCoV-19/Brazil/RJ-1701/2020|EPI ISL 456086|B.1.1.33|Brazil|2020-04-08	0.0003367406	South America
South America|hCoV-19/Brazil/PR-5617/2020|EPI ISL 541340|B.1|Brazil|2020-03-17	South America|hCoV-19/Brazil/RJ-1701/2020|EPI ISL 456086|B.1.1.33|Brazil|2020-04-08	0.0003704247	South America
South America|hCoV-19/Peru/JUN-INS-074/2020|EPI ISL 524471|B.1.255|Peru|2020-03-17	South America|hCoV-19/Brazil/RJ-1701/2020|EPI ISL 456086|B.1.1.33|Brazil|2020-04-08	0.0003388696	South America
South America|hCoV-19/Chile/RM-ISPCH-32/2020|EPI ISL 445311|B.1.5|Chile|2020-03-17	South America|hCoV-19/Brazil/RJ-1701/2020|EPI ISL 456086|B.1.1.33|Brazil|2020-04-08	0.0002693644	South America
South America|hCoV-19/Chile/RM-CMM-25669/2020|EPI ISL 459862|B.1.5|Chile|2020-03-17	South America|hCoV-19/Brazil/RJ-1701/2020|EPI ISL 456086|B.1.1.33|Brazil|2020-04-08	0.0002356886	South America
South America|hCoV-19/Chile/RM-ISPCH-42/2020|EPI ISL 445321|B.1.1|Chile|2020-03-17	South America|hCoV-19/Brazil/RJ-1701/2020|EPI ISL 456086|B.1.1.33|Brazil|2020-04-08	0.0001346570	South America
South America|hCoV-19/Chile/RM-ISPCH-34/2020|EPI ISL 445313|B.1.5|Chile|2020-03-17	South America|hCoV-19/Brazil/RJ-1701/2020|EPI ISL 456086|B.1.1.33|Brazil|2020-04-08	0.0003030495	South America
South America|hCoV-19/Chile/BI-ISPCH-1-2/2020|EPI ISL 445281|B.1.1|Chile|2020-03-17	South America|hCoV-19/Brazil/RJ-1701/2020|EPI ISL 456086|B.1.1.33|Brazil|2020-04-08	0.0001683293	South America
South America|hCoV-19/Chile/RM-ISPCH-33/2020|EPI ISL 445312|B.1.5|Chile|2020-03-17	South America|hCoV-19/Brazil/RJ-1701/2020|EPI ISL 456086|B.1.1.33|Brazil|2020-04-08	0.0002693714	South America
South America|hCoV-19/Peru/LIM-INS-148/2020|EPI ISL 536543|B.1.8|Peru|2020-03-17	South America|hCoV-19/Brazil/RJ-1701/2020|EPI ISL 456086|B.1.1.33|Brazil|2020-04-08	0.0002695166	South America
South America|hCoV-19/Peru/LIM-INS-136/2020|EPI ISL 536531|B.1|Peru|2020-03-17	South America|hCoV-19/Brazil/RJ-1701/2020|EPI ISL 456086|B.1.1.33|Brazil|2020-04-08	0.0003716790	South America
South America|hCoV-19/Uruguay/UY-NYUMC850/2020|EPI ISL 457946|A.2|Uruguay|2020-03-17	South America|hCoV-19/Brazil/RJ-1701/2020|EPI ISL 456086|B.1.1.33|Brazil|2020-04-08	0.0006463406	South America
South America|hCoV-19/Peru/LIM-INS-149/2020|EPI ISL 536544|B.1.5|Peru|2020-03-17	South America|hCoV-19/Brazil/RJ-1701/2020|EPI ISL 456086|B.1.1.33|Brazil|2020-04-08	0.0003388644	South America
South America|hCoV-19/Brazil/MG-CV26/2020|EPI ISL 429684|B.1.1|Brazil|2020-03-17	South America|hCoV-19/Brazil/RJ-1701/2020|EPI ISL 456086|B.1.1.33|Brazil|2020-04-08	0.0002388831	South America
South America|hCoV-19/Colombia/VAC-INS-81251/2020|EPI ISL 456139|B.1.1|Colombia|2020-03-17	South America|hCoV-19/Brazil/RJ-1701/2020|EPI ISL 456086|B.1.1.33|Brazil|2020-04-08	0.0001369103	South America
South America|hCoV-19/Colombia/ANT-INS-80370/2020|EPI ISL 456118|B.1.5|Colombia|2020-03-17	South America|hCoV-19/Brazil/RJ-1701/2020|EPI ISL 456086|B.1.1.33|Brazil|2020-04-08	0.0002765015	South America
South America|hCoV-19/Brazil/MG-CV33/2020|EPI ISL 429689|B.1.1|Brazil|2020-03-17	South America|hCoV-19/Brazil/RJ-1701/2020|EPI ISL 456086|B.1.1.33|Brazil|2020-04-08	0.0001393714	South America
South America|hCoV-19/Brazil/SP-L11-CD185-2/2020|EPI ISL 476196|B.1|Brazil|2020-03-17	South America|hCoV-19/Brazil/RJ-1701/2020|EPI ISL 456086|B.1.1.33|Brazil|2020-04-08	0.0002852510	South America
South America|hCoV-19/Brazil/MG-0214/2020|EPI ISL 470580|B.1.1.33|Brazil|2020-03-17	South America|hCoV-19/Brazil/RJ-1701/2020|EPI ISL 456086|B.1.1.33|Brazil|2020-04-08	0.0001406588	South America
South America|hCoV-19/Colombia/CAU-INS-80705/2020|EPI ISL 456124|B.1|Colombia|2020-03-17	South America|hCoV-19/Brazil/RJ-1701/2020|EPI ISL 456086|B.1.1.33|Brazil|2020-04-08	0.0003536556	South America
South America|hCoV-19/Aruba/AW-RIVM-10114/2020|EPI ISL 547447|B.1|Aruba|2020-03-18	South America|hCoV-19/Brazil/RJ-1701/2020|EPI ISL 456086|B.1.1.33|Brazil|2020-04-08	0.0003030456	South America
South America|hCoV-19/Chile/RM-ISPCH-65/2020|EPI ISL 445361|B.1.1|Chile|2020-03-18	South America|hCoV-19/Brazil/RJ-1701/2020|EPI ISL 456086|B.1.1.33|Brazil|2020-04-08	0.0001683193	South America
South America|hCoV-19/Peru/LIM-INS-145/2020|EPI ISL 536540|A.2|Peru|2020-03-18	South America|hCoV-19/Brazil/RJ-1701/2020|EPI ISL 456086|B.1.1.33|Brazil|2020-04-08	0.0006399516	South America
South America|hCoV-19/Peru/LIM-INS-130/2020|EPI ISL 536527|B.1.1.1|Peru|2020-03-18	South America|hCoV-19/Brazil/RJ-1701/2020|EPI ISL 456086|B.1.1.33|Brazil|2020-04-08	0.0002693358	South America
South America|hCoV-19/Brazil/SP02cc/2020|EPI ISL 450506|B|Brazil|2020-03-18	South America|hCoV-19/Brazil/RJ-1701/2020|EPI ISL 456086|B.1.1.33|Brazil|2020-04-08	0.0005725896	South America
South America|hCoV-19/Argentina/C1374/2020|EPI ISL 420599|B.1.255|Argentina|2020-03-18	South America|hCoV-19/Brazil/RJ-1701/2020|EPI ISL 456086|B.1.1.33|Brazil|2020-04-08	0.0003704055	South America
South America|hCoV-19/Brazil/AC-IEC-162535/2020|EPI ISL 458139|B.1.1.33|Brazil|2020-03-18	South America|hCoV-19/Brazil/RJ-1701/2020|EPI ISL 456086|B.1.1.33|Brazil|2020-04-08	0.0001346587	South America
South America|hCoV-19/Brazil/SP-624/2020|EPI ISL 515527|B.1.1.33|Brazil|2020-03-18	South America|hCoV-19/Brazil/RJ-1701/2020|EPI ISL 456086|B.1.1.33|Brazil|2020-04-08	0.0000673232	South America
South America|hCoV-19/Peru/LIM-INS-161/2020|EPI ISL 536554|B.1.1|Peru|2020-03-18	South America|hCoV-19/Brazil/RJ-1701/2020|EPI ISL 456086|B.1.1.33|Brazil|2020-04-08	0.0002020023	South America
South America|hCoV-19/Peru/ARE-INS-072/2020|EPI ISL 523979|B.1.1|Peru|2020-03-18	South America|hCoV-19/Brazil/RJ-1701/2020|EPI ISL 456086|B.1.1.33|Brazil|2020-04-08	0.0001693955	South America
South America|hCoV-19/Peru/LIM-INS-158/2020|EPI ISL 536551|B.1.5|Peru|2020-03-18	South America|hCoV-19/Brazil/RJ-1701/2020|EPI ISL 456086|B.1.1.33|Brazil|2020-04-08	0.0003030597	South America
South America|hCoV-19/Colombia/RIS-INS-81402/2020|EPI ISL 497736|B.1|Colombia|2020-03-18	South America|hCoV-19/Brazil/RJ-1701/2020|EPI ISL 456086|B.1.1.33|Brazil|2020-04-08	0.0003030660	South America
South America|hCoV-19/Peru/LIM-INS-144/2020|EPI ISL 536539|A.2|Peru|2020-03-18	South America|hCoV-19/Brazil/RJ-1701/2020|EPI ISL 456086|B.1.1.33|Brazil|2020-04-08	0.0006403182	South America
South America|hCoV-19/Colombia/NSA-INS-80656/2020|EPI ISL 456126|B.1.5|Colombia|2020-03-18	South America|hCoV-19/Brazil/RJ-1701/2020|EPI ISL 456086|B.1.1.33|Brazil|2020-04-08	0.0003049282	South America
South America|hCoV-19/Peru/JUN-INS-153/2020|EPI ISL 536546|B.1.5|Peru|2020-03-18	South America|hCoV-19/Brazil/RJ-1701/2020|EPI ISL 456086|B.1.1.33|Brazil|2020-04-08	0.0006174634	South America
South America|hCoV-19/Brazil/SC-0243/2020|EPI ISL 470652|B.1.1|Brazil|2020-03-18	South America|hCoV-19/Brazil/RJ-1701/2020|EPI ISL 456086|B.1.1.33|Brazil|2020-04-08	0.0001728931	South America
South America|hCoV-19/Brazil/GO-0208/2020|EPI ISL 470575|B.1.22|Brazil|2020-03-18	South America|hCoV-19/Brazil/RJ-1701/2020|EPI ISL 456086|B.1.1.33|Brazil|2020-04-08	0.0003492105	South America
South America|hCoV-19/Peru/LIM-INS-157/2020|EPI ISL 536550|B.1.1|Peru|2020-03-19	South America|hCoV-19/Brazil/RJ-1701/2020|EPI ISL 456086|B.1.1.33|Brazil|2020-04-08	0.0001683236	South America
South America|hCoV-19/Chile/MA-ISPCH-5/2020|EPI ISL 445283|B.1|Chile|2020-03-19	South America|hCoV-19/Brazil/RJ-1701/2020|EPI ISL 456086|B.1.1.33|Brazil|2020-04-08	0.0003030456	South America
South America|hCoV-19/Peru/LIM-INS-155/2020|EPI ISL 536548|B.1.255|Peru|2020-03-19	South America|hCoV-19/Brazil/RJ-1701/2020|EPI ISL 456086|B.1.1.33|Brazil|2020-04-08	0.0003030456	South America
South America|hCoV-19/Chile/VS-ISPCH-3/2020|EPI ISL 445286|B.1|Chile|2020-03-19	South America|hCoV-19/Brazil/RJ-1701/2020|EPI ISL 456086|B.1.1.33|Brazil|2020-04-08	0.0003367248	South America
South America|hCoV-19/Colombia/VAC-INS-82320/2020|EPI ISL 456151|B.1|Colombia|2020-03-19	South America|hCoV-19/Brazil/RJ-1701/2020|EPI ISL 456086|B.1.1.33|Brazil|2020-04-08	0.0003030456	South America
South America|hCoV-19/Peru/JUN-UPCH-0118/2020|EPI ISL 568515|B.1.255|Peru|2020-03-19	South America|hCoV-19/Brazil/RJ-1701/2020|EPI ISL 456086|B.1.1.33|Brazil|2020-04-08	0.0003367248	South America
South America|hCoV-19/Brazil/RJ-LVM161-2/2020|EPI ISL 528539|A.2|Brazil|2020-03-19	South America|hCoV-19/Brazil/RJ-1701/2020|EPI ISL 456086|B.1.1.33|Brazil|2020-04-08	0.0006399681	South America
South America|hCoV-19/Chile/MA-ISPCH-4/2020|EPI ISL 445282|B.1.5|Chile|2020-03-19	South America|hCoV-19/Brazil/RJ-1701/2020|EPI ISL 456086|B.1.1.33|Brazil|2020-04-08	0.0002693553	South America
South America|hCoV-19/Brazil/PB-IEC-161853/2020|EPI ISL 524801|B.1.5|Brazil|2020-03-19	South America|hCoV-19/Brazil/RJ-1701/2020|EPI ISL 456086|B.1.1.33|Brazil|2020-04-08	0.0003367248	South America
South America|hCoV-19/Chile/RM-ISPCH-45/2020|EPI ISL 445324|B.1.5|Chile|2020-03-19	South America|hCoV-19/Brazil/RJ-1701/2020|EPI ISL 456086|B.1.1.33|Brazil|2020-04-08	0.0002693623	South America
South America|hCoV-19/Brazil/SE-6536/2020|EPI ISL 541376|B.1.1.33|Brazil|2020-03-19	South America|hCoV-19/Brazil/RJ-1701/2020|EPI ISL 456086|B.1.1.33|Brazil|2020-04-08	0.0001009871	South America
South America|hCoV-19/Brazil/SE-6533/2020|EPI ISL 541374|B.1.1|Brazil|2020-03-19	South America|hCoV-19/Brazil/RJ-1701/2020|EPI ISL 456086|B.1.1.33|Brazil|2020-04-08	0.0002019929	South America
South America|hCoV-19/Chile/RM-ISPCH-36/2020|EPI ISL 445315|B.1.1|Chile|2020-03-19	South America|hCoV-19/Brazil/RJ-1701/2020|EPI ISL 456086|B.1.1.33|Brazil|2020-04-08	0.0001683293	South America
South America|hCoV-19/Chile/RM-ISPCH-39/2020|EPI ISL 445318|B|Chile|2020-03-19	South America|hCoV-19/Brazil/RJ-1701/2020|EPI ISL 456086|B.1.1.33|Brazil|2020-04-08	0.0005051971	South America
South America|hCoV-19/Peru/LIM-INS-162/2020|EPI ISL 536555|B.1.1|Peru|2020-03-19	South America|hCoV-19/Brazil/RJ-1701/2020|EPI ISL 456086|B.1.1.33|Brazil|2020-04-08	0.0002031141	South America
South America|hCoV-19/Chile/VS-CMM-28875/2020|EPI ISL 459864|B.1.1|Chile|2020-03-19	South America|hCoV-19/Brazil/RJ-1701/2020|EPI ISL 456086|B.1.1.33|Brazil|2020-04-08	0.0001019304	South America
South America|hCoV-19/Brazil/SP-L7-CD67/2020|EPI ISL 476435|B.1.1.33|Brazil|2020-03-19	South America|hCoV-19/Brazil/RJ-1701/2020|EPI ISL 456086|B.1.1.33|Brazil|2020-04-08	0.0001019823	South America
South America|hCoV-19/Peru/JUN-INS-154/2020|EPI ISL 536547|B.1|Peru|2020-03-19	South America|hCoV-19/Brazil/RJ-1701/2020|EPI ISL 456086|B.1.1.33|Brazil|2020-04-08	0.0003065987	South America
South America|hCoV-19/Brazil/MG-0215/2020|EPI ISL 470581|B.1|Brazil|2020-03-19	South America|hCoV-19/Brazil/RJ-1701/2020|EPI ISL 456086|B.1.1.33|Brazil|2020-04-08	0.0004109187	South America
South America|hCoV-19/Brazil/MG-0216/2020|EPI ISL 470582|B.1.1.33|Brazil|2020-03-19	South America|hCoV-19/Brazil/RJ-1701/2020|EPI ISL 456086|B.1.1.33|Brazil|2020-04-08	0.0001369338	South America
South America|hCoV-19/Brazil/SP-L7-CD76/2020|EPI ISL 476443|B.1|Brazil|2020-03-19	South America|hCoV-19/Brazil/RJ-1701/2020|EPI ISL 456086|B.1.1.33|Brazil|2020-04-08	0.0003426237	South America
South America|hCoV-19/Uruguay/UY-10/2020|EPI ISL 429257|B.31|Uruguay|2020-03-19	South America|hCoV-19/Brazil/RJ-1701/2020|EPI ISL 456086|B.1.1.33|Brazil|2020-04-08	0.0007264365	South America
South America|hCoV-19/Brazil/PI-0239/2020|EPI ISL 470613|B.1.1.33|Brazil|2020-03-19	South America|hCoV-19/Brazil/RJ-1701/2020|EPI ISL 456086|B.1.1.33|Brazil|2020-04-08	0.0000691573	South America
South America|hCoV-19/Brazil/SP-L11-CD200/2020|EPI ISL 476201|B.1.1.33|Brazil|2020-03-19	South America|hCoV-19/Brazil/RJ-1701/2020|EPI ISL 456086|B.1.1.33|Brazil|2020-04-08	0.0000350689	South America
South America|hCoV-19/Brazil/SP-L9-CD122/2020|EPI ISL 476472|B.1.255|Brazil|2020-03-19	South America|hCoV-19/Brazil/RJ-1701/2020|EPI ISL 456086|B.1.1.33|Brazil|2020-04-08	0.0002816267	South America
South America|hCoV-19/Colombia/VAC-INS-82307/2020|EPI ISL 456143|B.1|Colombia|2020-03-19	South America|hCoV-19/Brazil/RJ-1701/2020|EPI ISL 456086|B.1.1.33|Brazil|2020-04-08	0.0003158700	South America
South America|hCoV-19/Brazil/RS-L10-CD175/2020|EPI ISL 476188|B.1.1.33|Brazil|2020-03-19	South America|hCoV-19/Brazil/RJ-1701/2020|EPI ISL 456086|B.1.1.33|Brazil|2020-04-08	0.0000356450	South America
South America|hCoV-19/Chile/VS-ISPCH-4/2020|EPI ISL 445287|B.1.5|Chile|2020-03-19	South America|hCoV-19/Brazil/RJ-1701/2020|EPI ISL 456086|B.1.1.33|Brazil|2020-04-08	0.0002356880	South America
South America|hCoV-19/Aruba/AW-RIVM-10115/2020|EPI ISL 547448|B.1|Aruba|2020-03-20	South America|hCoV-19/Brazil/RJ-1701/2020|EPI ISL 456086|B.1.1.33|Brazil|2020-04-08	0.0003367406	South America
South America|hCoV-19/Brazil/PA-IEC-161548/2020|EPI ISL 450874|B.1.1.33|Brazil|2020-03-20	South America|hCoV-19/Brazil/RJ-1701/2020|EPI ISL 456086|B.1.1.33|Brazil|2020-04-08	0.0000673232	South America
South America|hCoV-19/Peru/ARE-INS-164/2020|EPI ISL 536557|B.1.5|Peru|2020-03-20	South America|hCoV-19/Brazil/RJ-1701/2020|EPI ISL 456086|B.1.1.33|Brazil|2020-04-08	0.0002694439	South America
South America|hCoV-19/Peru/LIM-UPCH-0011/2020|EPI ISL 529068|B.1.1.1|Peru|2020-03-20	South America|hCoV-19/Brazil/RJ-1701/2020|EPI ISL 456086|B.1.1.33|Brazil|2020-04-08	0.0004041066	South America
South America|hCoV-19/Colombia/ANT-INS-82457/2020|EPI ISL 456146|B.1.5|Colombia|2020-03-20	South America|hCoV-19/Brazil/RJ-1701/2020|EPI ISL 456086|B.1.1.33|Brazil|2020-04-08	0.0002693623	South America
South America|hCoV-19/Peru/ARE-INS-165/2020|EPI ISL 536558|B.1|Peru|2020-03-20	South America|hCoV-19/Brazil/RJ-1701/2020|EPI ISL 456086|B.1.1.33|Brazil|2020-04-08	0.0003367248	South America
South America|hCoV-19/Chile/RM-ISPCH-69/2020|EPI ISL 445365|B.1|Chile|2020-03-20	South America|hCoV-19/Brazil/RJ-1701/2020|EPI ISL 456086|B.1.1.33|Brazil|2020-04-08	0.0003030456	South America
South America|hCoV-19/Chile/MA-ISPCH-7/2020|EPI ISL 445288|B.1|Chile|2020-03-20	South America|hCoV-19/Brazil/RJ-1701/2020|EPI ISL 456086|B.1.1.33|Brazil|2020-04-08	0.0003367336	South America
South America|hCoV-19/Peru/LIM-INS-156/2020|EPI ISL 536549|B.1.5|Peru|2020-03-20	South America|hCoV-19/Brazil/RJ-1701/2020|EPI ISL 456086|B.1.1.33|Brazil|2020-04-08	0.0002693623	South America
South America|hCoV-19/Peru/ICA-INS-166/2020|EPI ISL 536559|B.1.1|Peru|2020-03-20	South America|hCoV-19/Brazil/RJ-1701/2020|EPI ISL 456086|B.1.1.33|Brazil|2020-04-08	0.0002020023	South America
South America|hCoV-19/Peru/ARE-UPCH-0111/2020|EPI ISL 540988|B.1|Peru|2020-03-20	South America|hCoV-19/Brazil/RJ-1701/2020|EPI ISL 456086|B.1.1.33|Brazil|2020-04-08	0.0003367248	South America
South America|hCoV-19/Brazil/RJ-763/2020|EPI ISL 427302|B.1.1.33|Brazil|2020-03-20	South America|hCoV-19/Brazil/RJ-1701/2020|EPI ISL 456086|B.1.1.33|Brazil|2020-04-08	0.0000673232	South America
South America|hCoV-19/Brazil/SE-6530/2020|EPI ISL 541373|B.1.1|Brazil|2020-03-20	South America|hCoV-19/Brazil/RJ-1701/2020|EPI ISL 456086|B.1.1.33|Brazil|2020-04-08	0.0002019876	South America
South America|hCoV-19/Brazil/MG-CV42/2020|EPI ISL 429695|B.1|Brazil|2020-03-20	South America|hCoV-19/Brazil/RJ-1701/2020|EPI ISL 456086|B.1.1.33|Brazil|2020-04-08	0.0002698858	South America
South America|hCoV-19/Peru/ARE-UPCH-0110/2020|EPI ISL 540987|B.1.5|Peru|2020-03-20	South America|hCoV-19/Brazil/RJ-1701/2020|EPI ISL 456086|B.1.1.33|Brazil|2020-04-08	0.0002694439	South America
South America|hCoV-19/Colombia/MAG-INS-81035/2020|EPI ISL 456125|B.1.255|Colombia|2020-03-20	South America|hCoV-19/Brazil/RJ-1701/2020|EPI ISL 456086|B.1.1.33|Brazil|2020-04-08	0.0003401835	South America
South America|hCoV-19/Brazil/MG-0217/2020|EPI ISL 470583|B.1.1.33|Brazil|2020-03-20	South America|hCoV-19/Brazil/RJ-1701/2020|EPI ISL 456086|B.1.1.33|Brazil|2020-04-08	0.0000698845	South America
South America|hCoV-19/Chile/RM-ISPCH-47/2020|EPI ISL 445326|B.1.5|Chile|2020-03-21	South America|hCoV-19/Brazil/RJ-1701/2020|EPI ISL 456086|B.1.1.33|Brazil|2020-04-08	0.0003030391	South America
South America|hCoV-19/Chile/MA-ISPCH-14/2020|EPI ISL 445295|B.1.98|Chile|2020-03-21	South America|hCoV-19/Brazil/RJ-1701/2020|EPI ISL 456086|B.1.1.33|Brazil|2020-04-08	0.0002693553	South America
South America|hCoV-19/Chile/RM-ISPCH-71/2020|EPI ISL 445367|B.1.1.33|Chile|2020-03-21	South America|hCoV-19/Brazil/RJ-1701/2020|EPI ISL 456086|B.1.1.33|Brazil|2020-04-08	0.0001009918	South America
South America|hCoV-19/Peru/LIM-UPCH-0119/2020|EPI ISL 568516|B.1.1|Peru|2020-03-21	South America|hCoV-19/Brazil/RJ-1701/2020|EPI ISL 456086|B.1.1.33|Brazil|2020-04-08	0.0001683236	South America
South America|hCoV-19/Chile/RM-ISPCH-23/2020|EPI ISL 445302|B.1.1|Chile|2020-03-21	South America|hCoV-19/Brazil/RJ-1701/2020|EPI ISL 456086|B.1.1.33|Brazil|2020-04-08	0.0001346524	South America
South America|hCoV-19/Chile/MA-ISPCH-9/2020|EPI ISL 445290|B.1|Chile|2020-03-21	South America|hCoV-19/Brazil/RJ-1701/2020|EPI ISL 456086|B.1.1.33|Brazil|2020-04-08	0.0003030456	South America
South America|hCoV-19/Chile/RM-ISPCH-48/2020|EPI ISL 445327|B.1.5|Chile|2020-03-21	South America|hCoV-19/Brazil/RJ-1701/2020|EPI ISL 456086|B.1.1.33|Brazil|2020-04-08	0.0003367091	South America
South America|hCoV-19/Chile/RM-ISPCH-70/2020|EPI ISL 445366|B.1.5|Chile|2020-03-21	South America|hCoV-19/Brazil/RJ-1701/2020|EPI ISL 456086|B.1.1.33|Brazil|2020-04-08	0.0002693623	South America
South America|hCoV-19/Chile/MA-ISPCH-13/2020|EPI ISL 445294|B.1|Chile|2020-03-21	South America|hCoV-19/Brazil/RJ-1701/2020|EPI ISL 456086|B.1.1.33|Brazil|2020-04-08	0.0003030558	South America
South America|hCoV-19/Chile/MA-ISPCH-10/2020|EPI ISL 445291|B.1|Chile|2020-03-21	South America|hCoV-19/Brazil/RJ-1701/2020|EPI ISL 456086|B.1.1.33|Brazil|2020-04-08	0.0003030660	South America
South America|hCoV-19/Brazil/CE-L12-CD224/2020|EPI ISL 476218|B.1.5|Brazil|2020-03-21	South America|hCoV-19/Brazil/RJ-1701/2020|EPI ISL 456086|B.1.1.33|Brazil|2020-04-08	0.0003561025	South America
South America|hCoV-19/Chile/RM-ISPCH-59/2020|EPI ISL 445355|B.1.5|Chile|2020-03-22	South America|hCoV-19/Brazil/RJ-1701/2020|EPI ISL 456086|B.1.1.33|Brazil|2020-04-08	0.0003030530	South America
South America|hCoV-19/Chile/MA-ISPCH-11/2020|EPI ISL 445292|B.1|Chile|2020-03-22	South America|hCoV-19/Brazil/RJ-1701/2020|EPI ISL 456086|B.1.1.33|Brazil|2020-04-08	0.0003367336	South America
South America|hCoV-19/Argentina/C3013/2020|EPI ISL 420598|B.1.220|Argentina|2020-03-22	South America|hCoV-19/Brazil/RJ-1701/2020|EPI ISL 456086|B.1.1.33|Brazil|2020-04-08	0.0003367091	South America
South America|hCoV-19/Brazil/SP-144/2020|EPI ISL 468310|B.1.1.33|Brazil|2020-03-22	South America|hCoV-19/Brazil/RJ-1701/2020|EPI ISL 456086|B.1.1.33|Brazil|2020-04-08	0.0001009897	South America
South America|hCoV-19/Peru/LIM-INS-168/2020|EPI ISL 536561|A.2|Peru|2020-03-22	South America|hCoV-19/Brazil/RJ-1701/2020|EPI ISL 456086|B.1.1.33|Brazil|2020-04-08	0.0006399516	South America
South America|hCoV-19/Chile/MA-ISPCH-15/2020|EPI ISL 445299|B.1|Chile|2020-03-22	South America|hCoV-19/Brazil/RJ-1701/2020|EPI ISL 456086|B.1.1.33|Brazil|2020-04-08	0.0003367248	South America
South America|hCoV-19/Aruba/AW-RIVM-10122/2020|EPI ISL 547449|B.40|Aruba|2020-03-22	South America|hCoV-19/Brazil/RJ-1701/2020|EPI ISL 456086|B.1.1.33|Brazil|2020-04-08	0.0005725777	South America
South America|hCoV-19/Brazil/DF-891/2020|EPI ISL 427298|B.1.1.33|Brazil|2020-03-22	South America|hCoV-19/Brazil/RJ-1701/2020|EPI ISL 456086|B.1.1.33|Brazil|2020-04-08	0.0000673232	South America
South America|hCoV-19/Colombia/BOL-INS-84730/2020|EPI ISL 497738|B.1|Colombia|2020-03-22	South America|hCoV-19/Brazil/RJ-1701/2020|EPI ISL 456086|B.1.1.33|Brazil|2020-04-08	0.0002694007	South America
South America|hCoV-19/Colombia/DC-INS-84861/2020|EPI ISL 456116|B.1.5|Colombia|2020-03-22	South America|hCoV-19/Brazil/RJ-1701/2020|EPI ISL 456086|B.1.1.33|Brazil|2020-04-08	0.0002765781	South America
South America|hCoV-19/Brazil/MG-CV49/2020|EPI ISL 429702|B.1.5|Brazil|2020-03-22	South America|hCoV-19/Brazil/RJ-1701/2020|EPI ISL 456086|B.1.1.33|Brazil|2020-04-08	0.0003125536	South America
South America|hCoV-19/Brazil/SP-L7-CD63/2020|EPI ISL 476432|B.1.255|Brazil|2020-03-22	South America|hCoV-19/Brazil/RJ-1701/2020|EPI ISL 456086|B.1.1.33|Brazil|2020-04-08	0.0003208804	South America
South America|hCoV-19/Brazil/SP-602/2020|EPI ISL 515526|B.1.1|Brazil|2020-03-23	South America|hCoV-19/Brazil/RJ-1701/2020|EPI ISL 456086|B.1.1.33|Brazil|2020-04-08	0.0002019966	South America
South America|hCoV-19/Peru/LAL-UPCH-0109/2020|EPI ISL 540986|B.1.1|Peru|2020-03-23	South America|hCoV-19/Brazil/RJ-1701/2020|EPI ISL 456086|B.1.1.33|Brazil|2020-04-08	0.0002356685	South America
South America|hCoV-19/Brazil/SP-279/2020|EPI ISL 527858|B.1.1.33|Brazil|2020-03-23	South America|hCoV-19/Brazil/RJ-1701/2020|EPI ISL 456086|B.1.1.33|Brazil|2020-04-08	0.0001346587	South America
South America|hCoV-19/Brazil/RJ-DCVN01/2020|EPI ISL 483065|B.1.3|Brazil|2020-03-23	South America|hCoV-19/Brazil/RJ-1701/2020|EPI ISL 456086|B.1.1.33|Brazil|2020-04-08	0.0004378033	South America
South America|hCoV-19/Brazil/DF-861/2020|EPI ISL 427296|B.1.1.33|Brazil|2020-03-23	South America|hCoV-19/Brazil/RJ-1701/2020|EPI ISL 456086|B.1.1.33|Brazil|2020-04-08	0.0001009871	South America
South America|hCoV-19/Brazil/DF-862/2020|EPI ISL 427297|B.1.1.33|Brazil|2020-03-23	South America|hCoV-19/Brazil/RJ-1701/2020|EPI ISL 456086|B.1.1.33|Brazil|2020-04-08	0.0000673232	South America
South America|hCoV-19/Chile/LI-ISPCH-9/2020|EPI ISL 445300|B.1.1|Chile|2020-03-23	South America|hCoV-19/Brazil/RJ-1701/2020|EPI ISL 456086|B.1.1.33|Brazil|2020-04-08	0.0001683250	South America
South America|hCoV-19/Chile/RM-ISPCH-51/2020|EPI ISL 445330|B.1|Chile|2020-03-23	South America|hCoV-19/Brazil/RJ-1701/2020|EPI ISL 456086|B.1.1.33|Brazil|2020-04-08	0.0003030558	South America
South America|hCoV-19/Chile/RM-ISPCH-50/2020|EPI ISL 445329|B|Chile|2020-03-23	South America|hCoV-19/Brazil/RJ-1701/2020|EPI ISL 456086|B.1.1.33|Brazil|2020-04-08	0.0004378361	South America
South America|hCoV-19/Chile/LI-ISPCH-8/2020|EPI ISL 445298|B.1.1|Chile|2020-03-23	South America|hCoV-19/Brazil/RJ-1701/2020|EPI ISL 456086|B.1.1.33|Brazil|2020-04-08	0.0002020159	South America
South America|hCoV-19/Colombia/CES-INS-87973/2020|EPI ISL 498153|B.1.255|Colombia|2020-03-23	South America|hCoV-19/Brazil/RJ-1701/2020|EPI ISL 456086|B.1.1.33|Brazil|2020-04-08	0.0003030660	South America
South America|hCoV-19/Colombia/QUI-INS-85082/2020|EPI ISL 497744|B|Colombia|2020-03-23	South America|hCoV-19/Brazil/RJ-1701/2020|EPI ISL 456086|B.1.1.33|Brazil|2020-04-08	0.0002357203	South America
South America|hCoV-19/Uruguay/UY-NYUMC857/2020|EPI ISL 457953|B.1.1.33|Uruguay|2020-03-23	South America|hCoV-19/Brazil/RJ-1701/2020|EPI ISL 456086|B.1.1.33|Brazil|2020-04-08	0.0000340830	South America
South America|hCoV-19/Peru/CAL-INS-137/2020|EPI ISL 536532|B.1.1.1|Peru|2020-03-23	South America|hCoV-19/Brazil/RJ-1701/2020|EPI ISL 456086|B.1.1.33|Brazil|2020-04-08	0.0002378959	South America
South America|hCoV-19/Brazil/MG-0218/2020|EPI ISL 470584|B.1.1.33|Brazil|2020-03-23	South America|hCoV-19/Brazil/RJ-1701/2020|EPI ISL 456086|B.1.1.33|Brazil|2020-04-08	0.0000684638	South America
South America|hCoV-19/Brazil/RJ-0247/2020|EPI ISL 470615|B.1.1.33|Brazil|2020-03-23	South America|hCoV-19/Brazil/RJ-1701/2020|EPI ISL 456086|B.1.1.33|Brazil|2020-04-08	0.0001372626	South America
South America|hCoV-19/Brazil/SP-L9-CD137/2020|EPI ISL 476484|B.1.1.33|Brazil|2020-03-23	South America|hCoV-19/Brazil/RJ-1701/2020|EPI ISL 456086|B.1.1.33|Brazil|2020-04-08	0.0001047040	South America
South America|hCoV-19/Brazil/SP-L7-CD70/2020|EPI ISL 476437|B.1.255|Brazil|2020-03-23	South America|hCoV-19/Brazil/RJ-1701/2020|EPI ISL 456086|B.1.1.33|Brazil|2020-04-08	0.0002795114	South America
South America|hCoV-19/Brazil/SP-L8-CD101/2020|EPI ISL 476450|B.1.1.33|Brazil|2020-03-23	South America|hCoV-19/Brazil/RJ-1701/2020|EPI ISL 456086|B.1.1.33|Brazil|2020-04-08	0.0000352281	South America
South America|hCoV-19/Brazil/CE-L11-CD196/2020|EPI ISL 476200|B.1.212|Brazil|2020-03-23	South America|hCoV-19/Brazil/RJ-1701/2020|EPI ISL 456086|B.1.1.33|Brazil|2020-04-08	0.0003203389	South America
South America|hCoV-19/Brazil/MA-IEC-162157/2020|EPI ISL 524797|B.1.1.33|Brazil|2020-03-24	South America|hCoV-19/Brazil/RJ-1701/2020|EPI ISL 456086|B.1.1.33|Brazil|2020-04-08	0.0000673231	South America
South America|hCoV-19/Brazil/SP-165/2020|EPI ISL 523963|B.1|Brazil|2020-03-24	South America|hCoV-19/Brazil/RJ-1701/2020|EPI ISL 456086|B.1.1.33|Brazil|2020-04-08	0.0003030456	South America
South America|hCoV-19/Peru/LIM-INS-019/2020|EPI ISL 491172|B.1.1.1|Peru|2020-03-24	South America|hCoV-19/Brazil/RJ-1701/2020|EPI ISL 456086|B.1.1.33|Brazil|2020-04-08	0.0003049392	South America
South America|hCoV-19/Peru/LIM-INS-022/2020|EPI ISL 491428|B.1.1.1|Peru|2020-03-24	South America|hCoV-19/Brazil/RJ-1701/2020|EPI ISL 456086|B.1.1.33|Brazil|2020-04-08	0.0002710510	South America
South America|hCoV-19/Brazil/SP-L7-CD72/2020|EPI ISL 476439|B.1.1.33|Brazil|2020-03-24	South America|hCoV-19/Brazil/RJ-1701/2020|EPI ISL 456086|B.1.1.33|Brazil|2020-04-08	0.0001359832	South America
South America|hCoV-19/Brazil/SP-L9-CD91/2020|EPI ISL 476490|B.1.255|Brazil|2020-03-24	South America|hCoV-19/Brazil/RJ-1701/2020|EPI ISL 456086|B.1.1.33|Brazil|2020-04-08	0.0003400449	South America
South America|hCoV-19/Brazil/SC-L16-CD314/2020|EPI ISL 476278|B.1.1.33|Brazil|2020-03-24	South America|hCoV-19/Brazil/RJ-1701/2020|EPI ISL 456086|B.1.1.33|Brazil|2020-04-08	0.0001360220	South America
South America|hCoV-19/Brazil/RJ-0248/2020|EPI ISL 470616|B.1.5|Brazil|2020-03-24	South America|hCoV-19/Brazil/RJ-1701/2020|EPI ISL 456086|B.1.1.33|Brazil|2020-04-08	0.0003082252	South America
South America|hCoV-19/Brazil/SP-L9-CD140/2020|EPI ISL 476487|B.1.1.33|Brazil|2020-03-24	South America|hCoV-19/Brazil/RJ-1701/2020|EPI ISL 456086|B.1.1.33|Brazil|2020-04-08	0.0001027437	South America
South America|hCoV-19/Brazil/SP-L9-CD139/2020|EPI ISL 476486|B.1.1.33|Brazil|2020-03-24	South America|hCoV-19/Brazil/RJ-1701/2020|EPI ISL 456086|B.1.1.33|Brazil|2020-04-08	0.0000351923	South America
South America|hCoV-19/Chile/MA-CMM-31600/2020|EPI ISL 459861|B.1|Chile|2020-03-25	South America|hCoV-19/Brazil/RJ-1701/2020|EPI ISL 456086|B.1.1.33|Brazil|2020-04-08	0.0003030455	South America
South America|hCoV-19/Brazil/SP-625/2020|EPI ISL 515528|B.1.1.33|Brazil|2020-03-25	South America|hCoV-19/Brazil/RJ-1701/2020|EPI ISL 456086|B.1.1.33|Brazil|2020-04-08	0.0000673232	South America
South America|hCoV-19/Brazil/RJ-818/2020|EPI ISL 427303|B.1.1.33|Brazil|2020-03-25	South America|hCoV-19/Brazil/RJ-1701/2020|EPI ISL 456086|B.1.1.33|Brazil|2020-04-08	0.0001009871	South America
South America|hCoV-19/Brazil/RJ-1111/2020|EPI ISL 456076|B.1.1.33|Brazil|2020-03-25	South America|hCoV-19/Brazil/RJ-1701/2020|EPI ISL 456086|B.1.1.33|Brazil|2020-04-08	0.0001009871	South America
South America|hCoV-19/Brazil/RJ-1119/2020|EPI ISL 456077|B.1.1.33|Brazil|2020-03-25	South America|hCoV-19/Brazil/RJ-1701/2020|EPI ISL 456086|B.1.1.33|Brazil|2020-04-08	0.0000673232	South America
South America|hCoV-19/Peru/LIM-INS-017/2020|EPI ISL 490316|B.1.255|Peru|2020-03-25	South America|hCoV-19/Brazil/RJ-1701/2020|EPI ISL 456086|B.1.1.33|Brazil|2020-04-08	0.0003049758	South America
South America|hCoV-19/Peru/LIM-INS-024/2020|EPI ISL 491429|A.2|Peru|2020-03-25	South America|hCoV-19/Brazil/RJ-1701/2020|EPI ISL 456086|B.1.1.33|Brazil|2020-04-08	0.0006101349	South America
South America|hCoV-19/Peru/LIM-INS-018/2020|EPI ISL 490975|B.1|Peru|2020-03-25	South America|hCoV-19/Brazil/RJ-1701/2020|EPI ISL 456086|B.1.1.33|Brazil|2020-04-08	0.0003727922	South America
South America|hCoV-19/Brazil/SP-636/2020|EPI ISL 515550|B.1.1.33|Brazil|2020-03-25	South America|hCoV-19/Brazil/RJ-1701/2020|EPI ISL 456086|B.1.1.33|Brazil|2020-04-08	0.0000673255	South America
South America|hCoV-19/Colombia/ANT-UdeA-200325-01/2020|EPI ISL 536399|B.1.5|Colombia|2020-03-25	South America|hCoV-19/Brazil/RJ-1701/2020|EPI ISL 456086|B.1.1.33|Brazil|2020-04-08	0.0002693804	South America
South America|hCoV-19/Colombia/MAG-INS-87968/2020|EPI ISL 498152|B.1|Colombia|2020-03-25	South America|hCoV-19/Brazil/RJ-1701/2020|EPI ISL 456086|B.1.1.33|Brazil|2020-04-08	0.0004041474	South America
South America|hCoV-19/Chile/AR-ISPCH-14/2020|EPI ISL 445348|B.1.255|Chile|2020-03-25	South America|hCoV-19/Brazil/RJ-1701/2020|EPI ISL 456086|B.1.1.33|Brazil|2020-04-08	0.0003030762	South America
South America|hCoV-19/Colombia/ATL-INS-88612/2020|EPI ISL 498155|B.1|Colombia|2020-03-25	South America|hCoV-19/Brazil/RJ-1701/2020|EPI ISL 456086|B.1.1.33|Brazil|2020-04-08	0.0002693916	South America
South America|hCoV-19/Uruguay/UY-NYUMC861/2020|EPI ISL 457957|B.1.1.1|Uruguay|2020-03-25	South America|hCoV-19/Brazil/RJ-1701/2020|EPI ISL 456086|B.1.1.33|Brazil|2020-04-08	0.0002720962	South America
South America|hCoV-19/Brazil/SP-L11-CD93/2020|EPI ISL 476204|B.1.1.33|Brazil|2020-03-25	South America|hCoV-19/Brazil/RJ-1701/2020|EPI ISL 456086|B.1.1.33|Brazil|2020-04-08	0.0001383732	South America
South America|hCoV-19/Brazil/RJ-0249/2020|EPI ISL 470617|B.1.1.33|Brazil|2020-03-25	South America|hCoV-19/Brazil/RJ-1701/2020|EPI ISL 456086|B.1.1.33|Brazil|2020-04-08	0.0000691525	South America
South America|hCoV-19/Brazil/RJ-872/2020|EPI ISL 427304|B.1.1.33|Brazil|2020-03-26	South America|hCoV-19/Brazil/RJ-1701/2020|EPI ISL 456086|B.1.1.33|Brazil|2020-04-08	0.0001346587	South America
South America|hCoV-19/Brazil/PR-5623/2020|EPI ISL 541346|B.1.3|Brazil|2020-03-26	South America|hCoV-19/Brazil/RJ-1701/2020|EPI ISL 456086|B.1.1.33|Brazil|2020-04-08	0.0004377828	South America
South America|hCoV-19/Colombia/CAL-GUR-0072/2020|EPI ISL 447734|A.2|Colombia|2020-03-26	South America|hCoV-19/Brazil/RJ-1701/2020|EPI ISL 456086|B.1.1.33|Brazil|2020-04-08	0.0006736709	South America
South America|hCoV-19/Colombia/VAC-GUR-0084/2020|EPI ISL 447735|B.1|Colombia|2020-03-26	South America|hCoV-19/Brazil/RJ-1701/2020|EPI ISL 456086|B.1.1.33|Brazil|2020-04-08	0.0003030558	South America
South America|hCoV-19/Colombia/VAC-GUR-0135/2020|EPI ISL 447737|B.1|Colombia|2020-03-26	South America|hCoV-19/Brazil/RJ-1701/2020|EPI ISL 456086|B.1.1.33|Brazil|2020-04-08	0.0003369744	South America
South America|hCoV-19/Colombia/BOY-INS-88871/2020|EPI ISL 498158|B|Colombia|2020-03-26	South America|hCoV-19/Brazil/RJ-1701/2020|EPI ISL 456086|B.1.1.33|Brazil|2020-04-08	0.0002357124	South America
South America|hCoV-19/Colombia/VAC-GUR-0094/2020|EPI ISL 447736|B.1|Colombia|2020-03-26	South America|hCoV-19/Brazil/RJ-1701/2020|EPI ISL 456086|B.1.1.33|Brazil|2020-04-08	0.0003382323	South America
South America|hCoV-19/Uruguay/UY-NYUMC863/2020|EPI ISL 457959|B|Uruguay|2020-03-26	South America|hCoV-19/Brazil/RJ-1701/2020|EPI ISL 456086|B.1.1.33|Brazil|2020-04-08	0.0005118152	South America
South America|hCoV-19/Brazil/SC-L17-CD322/2020|EPI ISL 476297|B.1.1.33|Brazil|2020-03-26	South America|hCoV-19/Brazil/RJ-1701/2020|EPI ISL 456086|B.1.1.33|Brazil|2020-04-08	0.0000679868	South America
South America|hCoV-19/Brazil/RJ-0250/2020|EPI ISL 470618|B.1.1.33|Brazil|2020-03-26	South America|hCoV-19/Brazil/RJ-1701/2020|EPI ISL 456086|B.1.1.33|Brazil|2020-04-08	0.0000680585	South America
South America|hCoV-19/Brazil/SP-L14-CD241/2020|EPI ISL 476245|B.1.1.33|Brazil|2020-03-26	South America|hCoV-19/Brazil/RJ-1701/2020|EPI ISL 456086|B.1.1.33|Brazil|2020-04-08	0.0000698992	South America
South America|hCoV-19/Argentina/PAIS-A0003/2020|EPI ISL 430795|B.1|Argentina|2020-03-26	South America|hCoV-19/Brazil/RJ-1701/2020|EPI ISL 456086|B.1.1.33|Brazil|2020-04-08	0.0003529281	South America
South America|hCoV-19/Argentina/PAIS-A0004/2020|EPI ISL 430796|B.1.5|Argentina|2020-03-27	South America|hCoV-19/Brazil/RJ-1701/2020|EPI ISL 456086|B.1.1.33|Brazil|2020-04-08	0.0003704313	South America
South America|hCoV-19/Argentina/PAIS-A0005/2020|EPI ISL 430797|B.1.1|Argentina|2020-03-27	South America|hCoV-19/Brazil/RJ-1701/2020|EPI ISL 456086|B.1.1.33|Brazil|2020-04-08	0.0002022925	South America
South America|hCoV-19/Chile/RM-CMM-32205/2020|EPI ISL 459859|B.1.5|Chile|2020-03-27	South America|hCoV-19/Brazil/RJ-1701/2020|EPI ISL 456086|B.1.1.33|Brazil|2020-04-08	0.0002693623	South America
South America|hCoV-19/Peru/LIM-INS-020/2020|EPI ISL 490976|B.1.1.1|Peru|2020-03-27	South America|hCoV-19/Brazil/RJ-1701/2020|EPI ISL 456086|B.1.1.33|Brazil|2020-04-08	0.0002711888	South America
South America|hCoV-19/Brazil/RJ-0251/2020|EPI ISL 470619|B.1|Brazil|2020-03-27	South America|hCoV-19/Brazil/RJ-1701/2020|EPI ISL 456086|B.1.1.33|Brazil|2020-04-08	0.0002739644	South America
South America|hCoV-19/Brazil/SP-L14-CD260/2020|EPI ISL 476256|B.1|Brazil|2020-03-27	South America|hCoV-19/Brazil/RJ-1701/2020|EPI ISL 456086|B.1.1.33|Brazil|2020-04-08	0.0002740490	South America
South America|hCoV-19/Brazil/SP-L14-CD242/2020|EPI ISL 476246|B.1.1.33|Brazil|2020-03-27	South America|hCoV-19/Brazil/RJ-1701/2020|EPI ISL 456086|B.1.1.33|Brazil|2020-04-08	0.0000685248	South America
South America|hCoV-19/Brazil/SP-L17-CD324/2020|EPI ISL 476298|B.1.1|Brazil|2020-03-27	South America|hCoV-19/Brazil/RJ-1701/2020|EPI ISL 456086|B.1.1.33|Brazil|2020-04-08	0.0002441288	South America
South America|hCoV-19/Brazil/SP-L17-CD327/2020|EPI ISL 476299|B.1.212|Brazil|2020-03-27	South America|hCoV-19/Brazil/RJ-1701/2020|EPI ISL 456086|B.1.1.33|Brazil|2020-04-08	0.0003869829	South America
South America|hCoV-19/Chile/RM-ISPCH-75/2020|EPI ISL 445371|B.1.5|Chile|2020-03-28	South America|hCoV-19/Brazil/RJ-1701/2020|EPI ISL 456086|B.1.1.33|Brazil|2020-04-08	0.0003030471	South America
South America|hCoV-19/Argentina/PAIS-A0006/2020|EPI ISL 430798|B.1.3|Argentina|2020-03-28	South America|hCoV-19/Brazil/RJ-1701/2020|EPI ISL 456086|B.1.1.33|Brazil|2020-04-08	0.0004040982	South America
South America|hCoV-19/Colombia/CUN-GUR-0454/2020|EPI ISL 447744|B.1.255|Colombia|2020-03-28	South America|hCoV-19/Brazil/RJ-1701/2020|EPI ISL 456086|B.1.1.33|Brazil|2020-04-08	0.0003030558	South America
South America|hCoV-19/Colombia/RIS-INS-87267/2020|EPI ISL 497745|B.1|Colombia|2020-03-28	South America|hCoV-19/Brazil/RJ-1701/2020|EPI ISL 456086|B.1.1.33|Brazil|2020-04-08	0.0003030660	South America
South America|hCoV-19/Brazil/SP-120/2020|EPI ISL 515521|B.1.1.33|Brazil|2020-03-28	South America|hCoV-19/Brazil/RJ-1701/2020|EPI ISL 456086|B.1.1.33|Brazil|2020-04-08	0.0000673459	South America
South America|hCoV-19/Brazil/PR-5622/2020|EPI ISL 541345|B.1|Brazil|2020-03-28	South America|hCoV-19/Brazil/RJ-1701/2020|EPI ISL 456086|B.1.1.33|Brazil|2020-04-08	0.0003372130	South America
South America|hCoV-19/Uruguay/UY-NYUMC865/2020|EPI ISL 457961|B|Uruguay|2020-03-28	South America|hCoV-19/Brazil/RJ-1701/2020|EPI ISL 456086|B.1.1.33|Brazil|2020-04-08	0.0005098151	South America
South America|hCoV-19/Uruguay/UY-NYUMC867/2020|EPI ISL 457963|B.1.1.1|Uruguay|2020-03-28	South America|hCoV-19/Brazil/RJ-1701/2020|EPI ISL 456086|B.1.1.33|Brazil|2020-04-08	0.0002717912	South America
South America|hCoV-19/Brazil/CE-L16-CD332/2020|EPI ISL 476281|B.1.1.33|Brazil|2020-03-28	South America|hCoV-19/Brazil/RJ-1701/2020|EPI ISL 456086|B.1.1.33|Brazil|2020-04-08	0.0000696509	South America
South America|hCoV-19/Brazil/SP-551/2020|EPI ISL 471554|B.1.1.33|Brazil|2020-03-29	South America|hCoV-19/Brazil/RJ-1701/2020|EPI ISL 456086|B.1.1.33|Brazil|2020-04-08	0.0000673232	South America
South America|hCoV-19/Colombia/NAR-GUR-0627/2020|EPI ISL 447749|B.1.1|Colombia|2020-03-29	South America|hCoV-19/Brazil/RJ-1701/2020|EPI ISL 456086|B.1.1.33|Brazil|2020-04-08	0.0002064771	South America
South America|hCoV-19/Argentina/PAIS-A0007/2020|EPI ISL 430799|B.1.5|Argentina|2020-03-30	South America|hCoV-19/Brazil/RJ-1701/2020|EPI ISL 456086|B.1.1.33|Brazil|2020-04-08	0.0002693622	South America
South America|hCoV-19/Chile/MA-ISPCH-17/2020|EPI ISL 445372|B.1|Chile|2020-03-30	South America|hCoV-19/Brazil/RJ-1701/2020|EPI ISL 456086|B.1.1.33|Brazil|2020-04-08	0.0003030456	South America
South America|hCoV-19/Colombia/HUI-GUR-0900/2020|EPI ISL 447752|B.1|Colombia|2020-03-30	South America|hCoV-19/Brazil/RJ-1701/2020|EPI ISL 456086|B.1.1.33|Brazil|2020-04-08	0.0004044188	South America
South America|hCoV-19/Colombia/CHO-GUR-0787/2020|EPI ISL 447750|B.1|Colombia|2020-03-30	South America|hCoV-19/Brazil/RJ-1701/2020|EPI ISL 456086|B.1.1.33|Brazil|2020-04-08	0.0003367519	South America
South America|hCoV-19/Brazil/RJ-899/2020|EPI ISL 456071|B.1.1.33|Brazil|2020-03-30	South America|hCoV-19/Brazil/RJ-1701/2020|EPI ISL 456086|B.1.1.33|Brazil|2020-04-08	0.0001346667	South America
South America|hCoV-19/Colombia/NAR-INS-94679/2020|EPI ISL 498162|A.2|Colombia|2020-03-30	South America|hCoV-19/Brazil/RJ-1701/2020|EPI ISL 456086|B.1.1.33|Brazil|2020-04-08	0.0006399947	South America
South America|hCoV-19/Colombia/ATL-INS-88712/2020|EPI ISL 498156|B.1.5|Colombia|2020-03-30	South America|hCoV-19/Brazil/RJ-1701/2020|EPI ISL 456086|B.1.1.33|Brazil|2020-04-08	0.0002693804	South America
South America|hCoV-19/Chile/VS-ISPCH-5/2020|EPI ISL 445337|B.1|Chile|2020-03-30	South America|hCoV-19/Brazil/RJ-1701/2020|EPI ISL 456086|B.1.1.33|Brazil|2020-04-08	0.0003367588	South America
South America|hCoV-19/Colombia/BOY-INS-88859/2020|EPI ISL 498157|B.1.255|Colombia|2020-03-30	South America|hCoV-19/Brazil/RJ-1701/2020|EPI ISL 456086|B.1.1.33|Brazil|2020-04-08	0.0003030864	South America
South America|hCoV-19/Colombia/BOL-INS-94411/2020|EPI ISL 498161|B.1|Colombia|2020-03-30	South America|hCoV-19/Brazil/RJ-1701/2020|EPI ISL 456086|B.1.1.33|Brazil|2020-04-08	0.0003367815	South America
South America|hCoV-19/Brazil/RJ-0252/2020|EPI ISL 470620|B.1.1.33|Brazil|2020-03-30	South America|hCoV-19/Brazil/RJ-1701/2020|EPI ISL 456086|B.1.1.33|Brazil|2020-04-08	0.0001359168	South America
South America|hCoV-19/Brazil/CE-L16-CD344/2020|EPI ISL 476288|B.1.5|Brazil|2020-03-30	South America|hCoV-19/Brazil/RJ-1701/2020|EPI ISL 456086|B.1.1.33|Brazil|2020-04-08	0.0003060503	South America
South America|hCoV-19/Brazil/CE-L16-CD346/2020|EPI ISL 476289|B.1.212|Brazil|2020-03-30	South America|hCoV-19/Brazil/RJ-1701/2020|EPI ISL 456086|B.1.1.33|Brazil|2020-04-08	0.0004081468	South America
South America|hCoV-19/Ecuador/HGSQ-USFQ-018/2020|EPI ISL 422563|B.1.1|Ecuador|2020-03-30	South America|hCoV-19/Brazil/RJ-1701/2020|EPI ISL 456086|B.1.1.33|Brazil|2020-04-08	0.0002070952	South America
South America|hCoV-19/Brazil/SP-L15-CD272/2020|EPI ISL 476265|B.1.255|Brazil|2020-03-30	South America|hCoV-19/Brazil/RJ-1701/2020|EPI ISL 456086|B.1.1.33|Brazil|2020-04-08	0.0003083183	South America
South America|hCoV-19/Brazil/SC-L16-CD350/2020|EPI ISL 476292|B.1.1.33|Brazil|2020-03-30	South America|hCoV-19/Brazil/RJ-1701/2020|EPI ISL 456086|B.1.1.33|Brazil|2020-04-08	0.0000684990	South America
South America|hCoV-19/Brazil/SP-L16-CD339/2020|EPI ISL 476286|B.1.1.33|Brazil|2020-03-30	South America|hCoV-19/Brazil/RJ-1701/2020|EPI ISL 456086|B.1.1.33|Brazil|2020-04-08	0.0000685060	South America
South America|hCoV-19/Brazil/SP-L15-CD274/2020|EPI ISL 476267|B.1.1|Brazil|2020-03-30	South America|hCoV-19/Brazil/RJ-1701/2020|EPI ISL 456086|B.1.1.33|Brazil|2020-04-08	0.0002422439	South America
South America|hCoV-19/Uruguay/UY-NYUMC866/2020|EPI ISL 457962|B.1.1.1|Uruguay|2020-03-30	South America|hCoV-19/Brazil/RJ-1701/2020|EPI ISL 456086|B.1.1.33|Brazil|2020-04-08	0.0002789352	South America
South America|hCoV-19/Brazil/SP-L15-CD283/2020|EPI ISL 476274|B.1.1.33|Brazil|2020-03-30	South America|hCoV-19/Brazil/RJ-1701/2020|EPI ISL 456086|B.1.1.33|Brazil|2020-04-08	0.0001046245	South America
South America|hCoV-19/Colombia/HUI-GUR-0920/2020|EPI ISL 447753|B.1.5|Colombia|2020-03-30	South America|hCoV-19/Brazil/RJ-1701/2020|EPI ISL 456086|B.1.1.33|Brazil|2020-04-08	0.0003160741	South America
South America|hCoV-19/Peru/ANC-INS-132/2020|EPI ISL 536529|B.1.1.1|Peru|2020-03-31	South America|hCoV-19/Brazil/RJ-1701/2020|EPI ISL 456086|B.1.1.33|Brazil|2020-04-08	0.0003030089	South America
South America|hCoV-19/Argentina/PAIS-A0009/2020|EPI ISL 430801|B.1.5|Argentina|2020-03-31	South America|hCoV-19/Brazil/RJ-1701/2020|EPI ISL 456086|B.1.1.33|Brazil|2020-04-08	0.0002693623	South America
South America|hCoV-19/Brazil/SP-122/2020|EPI ISL 515522|B.1.1.33|Brazil|2020-03-31	South America|hCoV-19/Brazil/RJ-1701/2020|EPI ISL 456086|B.1.1.33|Brazil|2020-04-08	0.0000673232	South America
South America|hCoV-19/Argentina/PAIS-A0011/2020|EPI ISL 430802|B.1.1|Argentina|2020-03-31	South America|hCoV-19/Brazil/RJ-1701/2020|EPI ISL 456086|B.1.1.33|Brazil|2020-04-08	0.0001683271	South America
South America|hCoV-19/Colombia/RIS-GUV-92087/2020|EPI ISL 447760|B.1.8|Colombia|2020-03-31	South America|hCoV-19/Brazil/RJ-1701/2020|EPI ISL 456086|B.1.1.33|Brazil|2020-04-08	0.0002693714	South America
South America|hCoV-19/Colombia/HUI-GUV-92061/2020|EPI ISL 447759|B.1.5|Colombia|2020-03-31	South America|hCoV-19/Brazil/RJ-1701/2020|EPI ISL 456086|B.1.1.33|Brazil|2020-04-08	0.0002694530	South America
South America|hCoV-19/Colombia/VAC-GUV-92034/2020|EPI ISL 447755|B.1.5|Colombia|2020-03-31	South America|hCoV-19/Brazil/RJ-1701/2020|EPI ISL 456086|B.1.1.33|Brazil|2020-04-08	0.0003705072	South America
South America|hCoV-19/Colombia/VAC-GUV-92042/2020|EPI ISL 447756|B.1.5|Colombia|2020-03-31	South America|hCoV-19/Brazil/RJ-1701/2020|EPI ISL 456086|B.1.1.33|Brazil|2020-04-08	0.0003031453	South America
South America|hCoV-19/Peru/ICA-INS-040/2020|EPI ISL 491462|B.1.1.1|Peru|2020-03-31	South America|hCoV-19/Brazil/RJ-1701/2020|EPI ISL 456086|B.1.1.33|Brazil|2020-04-08	0.0003049535	South America
South America|hCoV-19/Colombia/MAG-INS-95839/2020|EPI ISL 498166|B.1.255|Colombia|2020-03-31	South America|hCoV-19/Brazil/RJ-1701/2020|EPI ISL 456086|B.1.1.33|Brazil|2020-04-08	0.0003367632	South America
South America|hCoV-19/Colombia/CAU-INS-89002/2020|EPI ISL 498159|B.1|Colombia|2020-03-31	South America|hCoV-19/Brazil/RJ-1701/2020|EPI ISL 456086|B.1.1.33|Brazil|2020-04-08	0.0002357045	South America
South America|hCoV-19/Colombia/CES-INS-89781/2020|EPI ISL 498160|B.1.255|Colombia|2020-03-31	South America|hCoV-19/Brazil/RJ-1701/2020|EPI ISL 456086|B.1.1.33|Brazil|2020-04-08	0.0003030762	South America
South America|hCoV-19/Colombia/ANT-GUV-92256/2020|EPI ISL 447768|B.1|Colombia|2020-03-31	South America|hCoV-19/Brazil/RJ-1701/2020|EPI ISL 456086|B.1.1.33|Brazil|2020-04-08	0.0003033009	South America
South America|hCoV-19/Colombia/ANT-GUV-92146/2020|EPI ISL 447761|B|Colombia|2020-03-31	South America|hCoV-19/Brazil/RJ-1701/2020|EPI ISL 456086|B.1.1.33|Brazil|2020-04-08	0.0004049624	South America
South America|hCoV-19/Brazil/MA-L17-CD363/2020|EPI ISL 476309|B.1.1.33|Brazil|2020-03-31	South America|hCoV-19/Brazil/RJ-1701/2020|EPI ISL 456086|B.1.1.33|Brazil|2020-04-08	0.0001027438	South America
South America|hCoV-19/Brazil/BA-L17-CD359/2020|EPI ISL 476305|B.1.1.33|Brazil|2020-03-31	South America|hCoV-19/Brazil/RJ-1701/2020|EPI ISL 456086|B.1.1.33|Brazil|2020-04-08	0.0001027437	South America
South America|hCoV-19/Brazil/PR-L17-CD365/2020|EPI ISL 476311|B.1.1|Brazil|2020-03-31	South America|hCoV-19/Brazil/RJ-1701/2020|EPI ISL 456086|B.1.1.33|Brazil|2020-04-08	0.0001712613	South America
South America|hCoV-19/Brazil/SC-L17-CD372/2020|EPI ISL 476317|B.1.1.33|Brazil|2020-03-31	South America|hCoV-19/Brazil/RJ-1701/2020|EPI ISL 456086|B.1.1.33|Brazil|2020-04-08	0.0000690618	South America
South America|hCoV-19/Brazil/CE-L17-CD361/2020|EPI ISL 476307|B.1.212|Brazil|2020-03-31	South America|hCoV-19/Brazil/RJ-1701/2020|EPI ISL 456086|B.1.1.33|Brazil|2020-04-08	0.0003799562	South America
South America|hCoV-19/Brazil/SP-L17-CD357/2020|EPI ISL 476303|B.1.1.33|Brazil|2020-03-31	South America|hCoV-19/Brazil/RJ-1701/2020|EPI ISL 456086|B.1.1.33|Brazil|2020-04-08	0.0001035951	South America
South America|hCoV-19/Colombia/HUI-GUV-92060/2020|EPI ISL 447758|B.1.5|Colombia|2020-03-31	South America|hCoV-19/Brazil/RJ-1701/2020|EPI ISL 456086|B.1.1.33|Brazil|2020-04-08	0.0002807432	South America
South America|hCoV-19/Peru/CAL-INS-135/2020|EPI ISL 536530|B.1.1|Peru|2020-03-31	South America|hCoV-19/Brazil/RJ-1701/2020|EPI ISL 456086|B.1.1.33|Brazil|2020-04-08	0.0003530582	South America
South America|hCoV-19/Argentina/PAIS-A0012/2020|EPI ISL 430803|B.1.5|Argentina|2020-04-01	South America|hCoV-19/Brazil/RJ-1701/2020|EPI ISL 456086|B.1.1.33|Brazil|2020-04-08	0.0003367174	South America
South America|hCoV-19/Brazil/SP-137/2020|EPI ISL 515543|B.1.1.33|Brazil|2020-04-01	South America|hCoV-19/Brazil/RJ-1701/2020|EPI ISL 456086|B.1.1.33|Brazil|2020-04-08	0.0001009918	South America
South America|hCoV-19/Peru/LAM-INS-126/2020|EPI ISL 536524|C.14|Peru|2020-04-01	South America|hCoV-19/Brazil/RJ-1701/2020|EPI ISL 456086|B.1.1.33|Brazil|2020-04-08	0.0003367004	South America
South America|hCoV-19/Chile/RM-ISPCH-56/2020|EPI ISL 445352|B.1.1.33|Chile|2020-04-01	South America|hCoV-19/Brazil/RJ-1701/2020|EPI ISL 456086|B.1.1.33|Brazil|2020-04-08	0.0000673232	South America
South America|hCoV-19/Peru/JUN-INS-131/2020|EPI ISL 536528|B.1|Peru|2020-04-01	South America|hCoV-19/Brazil/RJ-1701/2020|EPI ISL 456086|B.1.1.33|Brazil|2020-04-08	0.0004040878	South America
South America|hCoV-19/Peru/LAM-INS-125/2020|EPI ISL 536523|C.14|Peru|2020-04-01	South America|hCoV-19/Brazil/RJ-1701/2020|EPI ISL 456086|B.1.1.33|Brazil|2020-04-08	0.0003703959	South America
South America|hCoV-19/Argentina/PAIS-A0013/2020|EPI ISL 430804|B.1.5|Argentina|2020-04-01	South America|hCoV-19/Brazil/RJ-1701/2020|EPI ISL 456086|B.1.1.33|Brazil|2020-04-08	0.0002693623	South America
South America|hCoV-19/Peru/LAM-INS-169/2020|EPI ISL 536562|B.1.1.1|Peru|2020-04-01	South America|hCoV-19/Brazil/RJ-1701/2020|EPI ISL 456086|B.1.1.33|Brazil|2020-04-08	0.0003367004	South America
South America|hCoV-19/Argentina/PAIS-A0014/2020|EPI ISL 430805|B.1.1|Argentina|2020-04-01	South America|hCoV-19/Brazil/RJ-1701/2020|EPI ISL 456086|B.1.1.33|Brazil|2020-04-08	0.0002360131	South America
South America|hCoV-19/Chile/RM-ISPCH-54/2020|EPI ISL 445350|B.1.1.1|Chile|2020-04-01	South America|hCoV-19/Brazil/RJ-1701/2020|EPI ISL 456086|B.1.1.33|Brazil|2020-04-08	0.0003030094	South America
South America|hCoV-19/Brazil/RJ-1065/2020|EPI ISL 456074|B.1.1.33|Brazil|2020-04-01	South America|hCoV-19/Brazil/RJ-1701/2020|EPI ISL 456086|B.1.1.33|Brazil|2020-04-08	0.0001009871	South America
South America|hCoV-19/Brazil/RJ-1056/2020|EPI ISL 456072|B.1.1.33|Brazil|2020-04-01	South America|hCoV-19/Brazil/RJ-1701/2020|EPI ISL 456086|B.1.1.33|Brazil|2020-04-08	0.0000673232	South America
South America|hCoV-19/Colombia/MAG-GVI-93457/2020|EPI ISL 447778|B.1.255|Colombia|2020-04-01	South America|hCoV-19/Brazil/RJ-1701/2020|EPI ISL 456086|B.1.1.33|Brazil|2020-04-08	0.0003367519	South America
South America|hCoV-19/Colombia/VAC-GVI-93366/2020|EPI ISL 447774|B.1|Colombia|2020-04-01	South America|hCoV-19/Brazil/RJ-1701/2020|EPI ISL 456086|B.1.1.33|Brazil|2020-04-08	0.0003031477	South America
South America|hCoV-19/Colombia/ANT-GUV-92250/2020|EPI ISL 447766|B.1|Colombia|2020-04-01	South America|hCoV-19/Brazil/RJ-1701/2020|EPI ISL 456086|B.1.1.33|Brazil|2020-04-08	0.0003031477	South America
South America|hCoV-19/Colombia/VAC-GVI-93467/2020|EPI ISL 447779|B.1.1|Colombia|2020-04-01	South America|hCoV-19/Brazil/RJ-1701/2020|EPI ISL 456086|B.1.1.33|Brazil|2020-04-08	0.0001683760	South America
South America|hCoV-19/Colombia/MAG-GVI-93450/2020|EPI ISL 447777|B.1.255|Colombia|2020-04-01	South America|hCoV-19/Brazil/RJ-1701/2020|EPI ISL 456086|B.1.1.33|Brazil|2020-04-08	0.0003031273	South America
South America|hCoV-19/Colombia/VAC-GVI-93470/2020|EPI ISL 447780|B.1|Colombia|2020-04-01	South America|hCoV-19/Brazil/RJ-1701/2020|EPI ISL 456086|B.1.1.33|Brazil|2020-04-08	0.0003369378	South America
South America|hCoV-19/Colombia/VAC-GVI-93381/2020|EPI ISL 447775|B.1|Colombia|2020-04-01	South America|hCoV-19/Brazil/RJ-1701/2020|EPI ISL 456086|B.1.1.33|Brazil|2020-04-08	0.0003032498	South America
South America|hCoV-19/Peru/LAM-INS-034/2020|EPI ISL 491459|C.14|Peru|2020-04-01	South America|hCoV-19/Brazil/RJ-1701/2020|EPI ISL 456086|B.1.1.33|Brazil|2020-04-08	0.0003388448	South America
South America|hCoV-19/Peru/LIM-INS-060/2020|EPI ISL 524473|B.1.1|Peru|2020-04-01	South America|hCoV-19/Brazil/RJ-1701/2020|EPI ISL 456086|B.1.1.33|Brazil|2020-04-08	0.0002032834	South America
South America|hCoV-19/Peru/LAM-INS-038/2020|EPI ISL 491461|C.14|Peru|2020-04-01	South America|hCoV-19/Brazil/RJ-1701/2020|EPI ISL 456086|B.1.1.33|Brazil|2020-04-08	0.0003727551	South America
South America|hCoV-19/Peru/LAM-INS-035/2020|EPI ISL 491460|B.1.1.1|Peru|2020-04-01	South America|hCoV-19/Brazil/RJ-1701/2020|EPI ISL 456086|B.1.1.33|Brazil|2020-04-08	0.0003388448	South America
South America|hCoV-19/Peru/CAJ-INS-057/2020|EPI ISL 517713|B.1.1.1|Peru|2020-04-01	South America|hCoV-19/Brazil/RJ-1701/2020|EPI ISL 456086|B.1.1.33|Brazil|2020-04-08	0.0003049535	South America
South America|hCoV-19/Chile/RM-ISPCH-53/2020|EPI ISL 449800|B.1.5|Chile|2020-04-01	South America|hCoV-19/Brazil/RJ-1701/2020|EPI ISL 456086|B.1.1.33|Brazil|2020-04-08	0.0006738947	South America
South America|hCoV-19/Brazil/RJ-1058/2020|EPI ISL 456073|B.1.1.33|Brazil|2020-04-01	South America|hCoV-19/Brazil/RJ-1701/2020|EPI ISL 456086|B.1.1.33|Brazil|2020-04-08	0.0001009952	South America
South America|hCoV-19/Colombia/VAC-GVI-93352/2020|EPI ISL 447771|B.1|Colombia|2020-04-01	South America|hCoV-19/Brazil/RJ-1701/2020|EPI ISL 456086|B.1.1.33|Brazil|2020-04-08	0.0003030864	South America
South America|hCoV-19/Colombia/COR-INS-95319/2020|EPI ISL 498163|B.1|Colombia|2020-04-01	South America|hCoV-19/Brazil/RJ-1701/2020|EPI ISL 456086|B.1.1.33|Brazil|2020-04-08	0.0002357124	South America
South America|hCoV-19/Colombia/VAC-INS-96183/2020|EPI ISL 456147|B.1|Colombia|2020-04-01	South America|hCoV-19/Brazil/RJ-1701/2020|EPI ISL 456086|B.1.1.33|Brazil|2020-04-08	0.0003369221	South America
South America|hCoV-19/Colombia/VAC-INS-96176/2020|EPI ISL 456152|B|Colombia|2020-04-01	South America|hCoV-19/Brazil/RJ-1701/2020|EPI ISL 456086|B.1.1.33|Brazil|2020-04-08	0.0005396003	South America
South America|hCoV-19/Peru/JUN-INS-127/2020|EPI ISL 536525|B.1|Peru|2020-04-01	South America|hCoV-19/Brazil/RJ-1701/2020|EPI ISL 456086|B.1.1.33|Brazil|2020-04-08	0.0002703346	South America
South America|hCoV-19/Colombia/ANT-GUV-92252/2020|EPI ISL 447767|B|Colombia|2020-04-01	South America|hCoV-19/Brazil/RJ-1701/2020|EPI ISL 456086|B.1.1.33|Brazil|2020-04-08	0.0005081744	South America
South America|hCoV-19/Colombia/CUN-GVI-93301/2020|EPI ISL 447769|B.1.255|Colombia|2020-04-01	South America|hCoV-19/Brazil/RJ-1701/2020|EPI ISL 456086|B.1.1.33|Brazil|2020-04-08	0.0003728281	South America
South America|hCoV-19/Peru/LAM-INS-170/2020|EPI ISL 536563|B.1.1.1|Peru|2020-04-01	South America|hCoV-19/Brazil/RJ-1701/2020|EPI ISL 456086|B.1.1.33|Brazil|2020-04-08	0.0003383722	South America
South America|hCoV-19/Peru/LAM-INS-171/2020|EPI ISL 536564|B.1.5|Peru|2020-04-01	South America|hCoV-19/Brazil/RJ-1701/2020|EPI ISL 456086|B.1.1.33|Brazil|2020-04-08	0.0004410934	South America
South America|hCoV-19/Brazil/PA-0227/2020|EPI ISL 470601|B.1.1.33|Brazil|2020-04-01	South America|hCoV-19/Brazil/RJ-1701/2020|EPI ISL 456086|B.1.1.33|Brazil|2020-04-08	0.0001369251	South America
South America|hCoV-19/Brazil/SC-L19-CD399/2020|EPI ISL 476324|B.1.1.33|Brazil|2020-04-01	South America|hCoV-19/Brazil/RJ-1701/2020|EPI ISL 456086|B.1.1.33|Brazil|2020-04-08	0.0000684568	South America
South America|hCoV-19/Brazil/SP-L19-CD391/2020|EPI ISL 476320|B.1.212|Brazil|2020-04-01	South America|hCoV-19/Brazil/RJ-1701/2020|EPI ISL 456086|B.1.1.33|Brazil|2020-04-08	0.0003423799	South America
South America|hCoV-19/Brazil/RS-L19-CD390/2020|EPI ISL 476319|B.1.1.33|Brazil|2020-04-01	South America|hCoV-19/Brazil/RJ-1701/2020|EPI ISL 456086|B.1.1.33|Brazil|2020-04-08	0.0001369244	South America
South America|hCoV-19/Brazil/PA-0229/2020|EPI ISL 470603|B.1.1.1|Brazil|2020-04-01	South America|hCoV-19/Brazil/RJ-1701/2020|EPI ISL 456086|B.1.1.33|Brazil|2020-04-08	0.0003081375	South America
South America|hCoV-19/Brazil/RJ-0254/2020|EPI ISL 470622|B.39|Brazil|2020-04-01	South America|hCoV-19/Brazil/RJ-1701/2020|EPI ISL 456086|B.1.1.33|Brazil|2020-04-08	0.0005822638	South America
South America|hCoV-19/Brazil/AM-0201/2020|EPI ISL 470568|B.1|Brazil|2020-04-01	South America|hCoV-19/Brazil/RJ-1701/2020|EPI ISL 456086|B.1.1.33|Brazil|2020-04-08	0.0003425296	South America
South America|hCoV-19/Peru/JUN-INS-128/2020|EPI ISL 536526|B.1.5|Peru|2020-04-01	South America|hCoV-19/Brazil/RJ-1701/2020|EPI ISL 456086|B.1.1.33|Brazil|2020-04-08	0.0004109067	South America
South America|hCoV-19/Colombia/un-CIAT-01/2020|EPI ISL 445085|B.1|Colombia|2020-04-02	South America|hCoV-19/Brazil/RJ-1701/2020|EPI ISL 456086|B.1.1.33|Brazil|2020-04-08	0.0003367404	South America
South America|hCoV-19/Argentina/PAIS-A0016/2020|EPI ISL 430807|B.1.1|Argentina|2020-04-02	South America|hCoV-19/Brazil/RJ-1701/2020|EPI ISL 456086|B.1.1.33|Brazil|2020-04-08	0.0002019929	South America
South America|hCoV-19/Brazil/SP-124/2020|EPI ISL 515523|B.1.1.33|Brazil|2020-04-02	South America|hCoV-19/Brazil/RJ-1701/2020|EPI ISL 456086|B.1.1.33|Brazil|2020-04-08	0.0000673232	South America
South America|hCoV-19/Brazil/RJ-1595/2020|EPI ISL 467346|B.39|Brazil|2020-04-02	South America|hCoV-19/Brazil/RJ-1701/2020|EPI ISL 456086|B.1.1.33|Brazil|2020-04-08	0.0007748033	South America
South America|hCoV-19/Brazil/RJ-1100/2020|EPI ISL 456075|B.1.1.33|Brazil|2020-04-02	South America|hCoV-19/Brazil/RJ-1701/2020|EPI ISL 456086|B.1.1.33|Brazil|2020-04-08	0.0001009871	South America
South America|hCoV-19/Brazil/RJ-1574/2020|EPI ISL 467345|B.1.1.33|Brazil|2020-04-02	South America|hCoV-19/Brazil/RJ-1701/2020|EPI ISL 456086|B.1.1.33|Brazil|2020-04-08	0.0001009871	South America
South America|hCoV-19/Brazil/RJ-1555/2020|EPI ISL 467344|B.39|Brazil|2020-04-02	South America|hCoV-19/Brazil/RJ-1701/2020|EPI ISL 456086|B.1.1.33|Brazil|2020-04-08	0.0006399981	South America
South America|hCoV-19/Colombia/VAC-GVI-93511/2020|EPI ISL 447785|B.1|Colombia|2020-04-02	South America|hCoV-19/Brazil/RJ-1701/2020|EPI ISL 456086|B.1.1.33|Brazil|2020-04-08	0.0003031477	South America
South America|hCoV-19/Brazil/RJ-1600/2020|EPI ISL 456082|B.1.1.33|Brazil|2020-04-02	South America|hCoV-19/Brazil/RJ-1701/2020|EPI ISL 456086|B.1.1.33|Brazil|2020-04-08	0.0001009918	South America
South America|hCoV-19/Peru/LOR-INS-058/2020|EPI ISL 514317|B.1.1|Peru|2020-04-02	South America|hCoV-19/Brazil/RJ-1701/2020|EPI ISL 456086|B.1.1.33|Brazil|2020-04-08	0.0001693911	South America
South America|hCoV-19/Chile/RM-ISPCH-57/2020|EPI ISL 445353|B.1.1|Chile|2020-04-02	South America|hCoV-19/Brazil/RJ-1701/2020|EPI ISL 456086|B.1.1.33|Brazil|2020-04-08	0.0001683328	South America
South America|hCoV-19/Chile/RM-ISPCH-55/2020|EPI ISL 445351|B.40|Chile|2020-04-02	South America|hCoV-19/Brazil/RJ-1701/2020|EPI ISL 456086|B.1.1.33|Brazil|2020-04-08	0.0006063130	South America
South America|hCoV-19/Venezuela/VEN-89312/2020|EPI ISL 476702|B.1.1|Venezuela|2020-04-02	South America|hCoV-19/Brazil/RJ-1701/2020|EPI ISL 456086|B.1.1.33|Brazil|2020-04-08	0.0001690463	South America
South America|hCoV-19/Brazil/RJ-0255/2020|EPI ISL 470623|B.1.1.33|Brazil|2020-04-02	South America|hCoV-19/Brazil/RJ-1701/2020|EPI ISL 456086|B.1.1.33|Brazil|2020-04-08	0.0001019374	South America
South America|hCoV-19/Brazil/AM-0203/2020|EPI ISL 470570|B.1.1.33|Brazil|2020-04-02	South America|hCoV-19/Brazil/RJ-1701/2020|EPI ISL 456086|B.1.1.33|Brazil|2020-04-08	0.0001369215	South America
South America|hCoV-19/Brazil/GO-L19-CD413/2020|EPI ISL 476336|B.1.5|Brazil|2020-04-02	South America|hCoV-19/Brazil/RJ-1701/2020|EPI ISL 456086|B.1.1.33|Brazil|2020-04-08	0.0003081512	South America
South America|hCoV-19/Brazil/MA-L19-CD403/2020|EPI ISL 476327|B.1.1.33|Brazil|2020-04-02	South America|hCoV-19/Brazil/RJ-1701/2020|EPI ISL 456086|B.1.1.33|Brazil|2020-04-08	0.0001026924	South America
South America|hCoV-19/Brazil/CE-L19-CD408/2020|EPI ISL 476331|B.1.212|Brazil|2020-04-02	South America|hCoV-19/Brazil/RJ-1701/2020|EPI ISL 456086|B.1.1.33|Brazil|2020-04-08	0.0003423917	South America
South America|hCoV-19/Brazil/CE-0206/2020|EPI ISL 470573|B.1.212|Brazil|2020-04-02	South America|hCoV-19/Brazil/RJ-1701/2020|EPI ISL 456086|B.1.1.33|Brazil|2020-04-08	0.0003775152	South America
South America|hCoV-19/Brazil/RS-L19-CD412/2020|EPI ISL 476335|B.1.1.33|Brazil|2020-04-02	South America|hCoV-19/Brazil/RJ-1701/2020|EPI ISL 456086|B.1.1.33|Brazil|2020-04-08	0.0000690260	South America
South America|hCoV-19/Brazil/MA-L19-CD407/2020|EPI ISL 476330|B.1.1.33|Brazil|2020-04-02	South America|hCoV-19/Brazil/RJ-1701/2020|EPI ISL 456086|B.1.1.33|Brazil|2020-04-08	0.0001037360	South America
South America|hCoV-19/Brazil/PA-0232/2020|EPI ISL 470606|B.1.1.33|Brazil|2020-04-02	South America|hCoV-19/Brazil/RJ-1701/2020|EPI ISL 456086|B.1.1.33|Brazil|2020-04-08	0.0001037419	South America
South America|hCoV-19/Brazil/AM-0204/2020|EPI ISL 470571|B.1|Brazil|2020-04-02	South America|hCoV-19/Brazil/RJ-1701/2020|EPI ISL 456086|B.1.1.33|Brazil|2020-04-08	0.0003139875	South America
South America|hCoV-19/Brazil/SP-L20-CD416/2020|EPI ISL 476351|B.1.1.33|Brazil|2020-04-02	South America|hCoV-19/Brazil/RJ-1701/2020|EPI ISL 456086|B.1.1.33|Brazil|2020-04-08	0.0001046135	South America
South America|hCoV-19/Brazil/GO-L19-CD410/2020|EPI ISL 476333|B.1.5|Brazil|2020-04-02	South America|hCoV-19/Brazil/RJ-1701/2020|EPI ISL 456086|B.1.1.33|Brazil|2020-04-08	0.0002791637	South America
South America|hCoV-19/Brazil/SP-L22-CD475/2020|EPI ISL 476374|B.1.1.33|Brazil|2020-04-02	South America|hCoV-19/Brazil/RJ-1701/2020|EPI ISL 456086|B.1.1.33|Brazil|2020-04-08	0.0001046791	South America
South America|hCoV-19/Colombia/VAC-GVI-93476/2020|EPI ISL 447782|B.1|Colombia|2020-04-02	South America|hCoV-19/Brazil/RJ-1701/2020|EPI ISL 456086|B.1.1.33|Brazil|2020-04-08	0.0003156705	South America
South America|hCoV-19/Colombia/VAC-GVI-93496/2020|EPI ISL 447784|B.1|Colombia|2020-04-02	South America|hCoV-19/Brazil/RJ-1701/2020|EPI ISL 456086|B.1.1.33|Brazil|2020-04-08	0.0003166030	South America
South America|hCoV-19/Brazil/AP-IEC-162620/2020|EPI ISL 524792|B.1.1.33|Brazil|2020-04-03	South America|hCoV-19/Brazil/RJ-1701/2020|EPI ISL 456086|B.1.1.33|Brazil|2020-04-08	0.0001009871	South America
South America|hCoV-19/Brazil/SP-177/2020|EPI ISL 523973|B.1.1.33|Brazil|2020-04-03	South America|hCoV-19/Brazil/RJ-1701/2020|EPI ISL 456086|B.1.1.33|Brazil|2020-04-08	0.0001346524	South America
South America|hCoV-19/Argentina/PAIS-A0017/2020|EPI ISL 430808|B.1.1.1|Argentina|2020-04-03	South America|hCoV-19/Brazil/RJ-1701/2020|EPI ISL 456086|B.1.1.33|Brazil|2020-04-08	0.0003367161	South America
South America|hCoV-19/Brazil/AP-IEC-162741/2020|EPI ISL 458138|B.1.1.33|Brazil|2020-04-03	South America|hCoV-19/Brazil/RJ-1701/2020|EPI ISL 456086|B.1.1.33|Brazil|2020-04-08	0.0001346524	South America
South America|hCoV-19/Colombia/VAC-GVI-93534/2020|EPI ISL 447786|B.1|Colombia|2020-04-03	South America|hCoV-19/Brazil/RJ-1701/2020|EPI ISL 456086|B.1.1.33|Brazil|2020-04-08	0.0003030456	South America
South America|hCoV-19/Colombia/VAC-GVI-93538/2020|EPI ISL 447790|B.1|Colombia|2020-04-03	South America|hCoV-19/Brazil/RJ-1701/2020|EPI ISL 456086|B.1.1.33|Brazil|2020-04-08	0.0003705649	South America
South America|hCoV-19/Colombia/VAC-GVI-93537/2020|EPI ISL 447789|B.1.1|Colombia|2020-04-03	South America|hCoV-19/Brazil/RJ-1701/2020|EPI ISL 456086|B.1.1.33|Brazil|2020-04-08	0.0002694195	South America
South America|hCoV-19/Brazil/RJ-1402/2020|EPI ISL 456079|B.1.1.33|Brazil|2020-04-03	South America|hCoV-19/Brazil/RJ-1701/2020|EPI ISL 456086|B.1.1.33|Brazil|2020-04-08	0.0001009871	South America
South America|hCoV-19/Colombia/VAC-GVI-97210/2020|EPI ISL 447794|B.1.1|Colombia|2020-04-03	South America|hCoV-19/Brazil/RJ-1701/2020|EPI ISL 456086|B.1.1.33|Brazil|2020-04-08	0.0002020661	South America
South America|hCoV-19/Colombia/VAC-GVI-97203/2020|EPI ISL 447793|B.1|Colombia|2020-04-03	South America|hCoV-19/Brazil/RJ-1701/2020|EPI ISL 456086|B.1.1.33|Brazil|2020-04-08	0.0003031273	South America
South America|hCoV-19/Colombia/VAC-GVI-97161/2020|EPI ISL 447791|B.1|Colombia|2020-04-03	South America|hCoV-19/Brazil/RJ-1701/2020|EPI ISL 456086|B.1.1.33|Brazil|2020-04-08	0.0003032498	South America
South America|hCoV-19/Chile/RM-ISPCH-76/2020|EPI ISL 445373|B.1.1.33|Chile|2020-04-03	South America|hCoV-19/Brazil/RJ-1701/2020|EPI ISL 456086|B.1.1.33|Brazil|2020-04-08	0.0001009939	South America
South America|hCoV-19/Colombia/CUN-INS-96791/2020|EPI ISL 498167|B.1|Colombia|2020-04-03	South America|hCoV-19/Brazil/RJ-1701/2020|EPI ISL 456086|B.1.1.33|Brazil|2020-04-08	0.0002357124	South America
South America|hCoV-19/Colombia/VAC-GVI-97181/2020|EPI ISL 447792|B.1.255|Colombia|2020-04-03	South America|hCoV-19/Brazil/RJ-1701/2020|EPI ISL 456086|B.1.1.33|Brazil|2020-04-08	0.0004379745	South America
South America|hCoV-19/Brazil/RJ-0256/2020|EPI ISL 470624|B.1.1.33|Brazil|2020-04-03	South America|hCoV-19/Brazil/RJ-1701/2020|EPI ISL 456086|B.1.1.33|Brazil|2020-04-08	0.0001699078	South America
South America|hCoV-19/Brazil/MG-0219/2020|EPI ISL 470585|B.1.1.33|Brazil|2020-04-03	South America|hCoV-19/Brazil/RJ-1701/2020|EPI ISL 456086|B.1.1.33|Brazil|2020-04-08	0.0000684544	South America
South America|hCoV-19/Brazil/SP-L19-CD409/2020|EPI ISL 476332|B.1.1.33|Brazil|2020-04-03	South America|hCoV-19/Brazil/RJ-1701/2020|EPI ISL 456086|B.1.1.33|Brazil|2020-04-08	0.0001026875	South America
South America|hCoV-19/Brazil/SP-L20-CD415/2020|EPI ISL 476350|B.1.1.33|Brazil|2020-04-03	South America|hCoV-19/Brazil/RJ-1701/2020|EPI ISL 456086|B.1.1.33|Brazil|2020-04-08	0.0001026910	South America
South America|hCoV-19/Brazil/GO-0209/2020|EPI ISL 470576|B.1.5|Brazil|2020-04-03	South America|hCoV-19/Brazil/RJ-1701/2020|EPI ISL 456086|B.1.1.33|Brazil|2020-04-08	0.0002739269	South America
South America|hCoV-19/Brazil/PE-L20-CD432/2020|EPI ISL 476359|B.1.1|Brazil|2020-04-03	South America|hCoV-19/Brazil/RJ-1701/2020|EPI ISL 456086|B.1.1.33|Brazil|2020-04-08	0.0001369431	South America
South America|hCoV-19/Brazil/PA-0237/2020|EPI ISL 470611|B.1.1.33|Brazil|2020-04-03	South America|hCoV-19/Brazil/RJ-1701/2020|EPI ISL 456086|B.1.1.33|Brazil|2020-04-08	0.0001383162	South America
South America|hCoV-19/Brazil/PA-0235/2020|EPI ISL 470609|B.1.1.33|Brazil|2020-04-03	South America|hCoV-19/Brazil/RJ-1701/2020|EPI ISL 456086|B.1.1.33|Brazil|2020-04-08	0.0001037419	South America
South America|hCoV-19/Brazil/SP-L1-CAMPI8/2020|EPI ISL 476170|B.1.1.33|Brazil|2020-04-03	South America|hCoV-19/Brazil/RJ-1701/2020|EPI ISL 456086|B.1.1.33|Brazil|2020-04-08	0.0000697262	South America
South America|hCoV-19/Brazil/SP-L20-CD418/2020|EPI ISL 476352|B.1.1.33|Brazil|2020-04-03	South America|hCoV-19/Brazil/RJ-1701/2020|EPI ISL 456086|B.1.1.33|Brazil|2020-04-08	0.0001400937	South America
South America|hCoV-19/Brazil/SP-131/2020|EPI ISL 471543|B.1.5|Brazil|2020-04-04	South America|hCoV-19/Brazil/RJ-1701/2020|EPI ISL 456086|B.1.1.33|Brazil|2020-04-08	0.0003030534	South America
South America|hCoV-19/Chile/RM-ISPCH-79/2020|EPI ISL 445376|B.1|Chile|2020-04-04	South America|hCoV-19/Brazil/RJ-1701/2020|EPI ISL 456086|B.1.1.33|Brazil|2020-04-08	0.0004377850	South America
South America|hCoV-19/Chile/RM-ISPCH-78/2020|EPI ISL 445375|B.1.1.1|Chile|2020-04-04	South America|hCoV-19/Brazil/RJ-1701/2020|EPI ISL 456086|B.1.1.33|Brazil|2020-04-08	0.0003030095	South America
South America|hCoV-19/Colombia/CUN-GVI-97718/2020|EPI ISL 447800|B.1.255|Colombia|2020-04-04	South America|hCoV-19/Brazil/RJ-1701/2020|EPI ISL 456086|B.1.1.33|Brazil|2020-04-08	0.0003030558	South America
South America|hCoV-19/Colombia/NAR-GVI-97417/2020|EPI ISL 447798|B.1.1|Colombia|2020-04-04	South America|hCoV-19/Brazil/RJ-1701/2020|EPI ISL 456086|B.1.1.33|Brazil|2020-04-08	0.0001683250	South America
South America|hCoV-19/Brazil/RJ-1830/2020|EPI ISL 541349|B.1.1.33|Brazil|2020-04-04	South America|hCoV-19/Brazil/RJ-1701/2020|EPI ISL 456086|B.1.1.33|Brazil|2020-04-08	0.0001346587	South America
South America|hCoV-19/Colombia/VAC-GVI-97321/2020|EPI ISL 447796|B.1.1|Colombia|2020-04-04	South America|hCoV-19/Brazil/RJ-1701/2020|EPI ISL 456086|B.1.1.33|Brazil|2020-04-08	0.0001683690	South America
South America|hCoV-19/Colombia/VAC-GVI-97212/2020|EPI ISL 447795|B.1|Colombia|2020-04-04	South America|hCoV-19/Brazil/RJ-1701/2020|EPI ISL 456086|B.1.1.33|Brazil|2020-04-08	0.0003704276	South America
South America|hCoV-19/Colombia/MET-GVI-97782/2020|EPI ISL 447803|B.1.1|Colombia|2020-04-04	South America|hCoV-19/Brazil/RJ-1701/2020|EPI ISL 456086|B.1.1.33|Brazil|2020-04-08	0.0002020405	South America
South America|hCoV-19/Colombia/MET-GVI-97769/2020|EPI ISL 447802|B.1.1|Colombia|2020-04-04	South America|hCoV-19/Brazil/RJ-1701/2020|EPI ISL 456086|B.1.1.33|Brazil|2020-04-08	0.0001346887	South America
South America|hCoV-19/Colombia/RIS-GVI-98006/2020|EPI ISL 447809|B.1.3|Colombia|2020-04-04	South America|hCoV-19/Brazil/RJ-1701/2020|EPI ISL 456086|B.1.1.33|Brazil|2020-04-08	0.0004379394	South America
South America|hCoV-19/Colombia/BOY-GVI-97349/2020|EPI ISL 447797|B.1.255|Colombia|2020-04-04	South America|hCoV-19/Brazil/RJ-1701/2020|EPI ISL 456086|B.1.1.33|Brazil|2020-04-08	0.0003705178	South America
South America|hCoV-19/Colombia/MET-GVI-97783/2020|EPI ISL 447804|B.1.1|Colombia|2020-04-04	South America|hCoV-19/Brazil/RJ-1701/2020|EPI ISL 456086|B.1.1.33|Brazil|2020-04-08	0.0002020609	South America
South America|hCoV-19/Chile/RM-ISPCH-77/2020|EPI ISL 445374|B.1.1.1|Chile|2020-04-04	South America|hCoV-19/Brazil/RJ-1701/2020|EPI ISL 456086|B.1.1.33|Brazil|2020-04-08	0.0003030197	South America
South America|hCoV-19/Chile/BI-ISPCH-4/2020|EPI ISL 445378|B.1.1|Chile|2020-04-04	South America|hCoV-19/Brazil/RJ-1701/2020|EPI ISL 456086|B.1.1.33|Brazil|2020-04-08	0.0001683293	South America
South America|hCoV-19/Brazil/RJ-1862/2020|EPI ISL 541350|B.1.1.33|Brazil|2020-04-04	South America|hCoV-19/Brazil/RJ-1701/2020|EPI ISL 456086|B.1.1.33|Brazil|2020-04-08	0.0001009986	South America
South America|hCoV-19/Brazil/RJ-1783/2020|EPI ISL 541347|B.1.1.33|Brazil|2020-04-04	South America|hCoV-19/Brazil/RJ-1701/2020|EPI ISL 456086|B.1.1.33|Brazil|2020-04-08	0.0001011198	South America
South America|hCoV-19/Argentina/PAIS-A0018/2020|EPI ISL 430809|B.1.1.1|Argentina|2020-04-04	South America|hCoV-19/Brazil/RJ-1701/2020|EPI ISL 456086|B.1.1.33|Brazil|2020-04-08	0.0003373022	South America
South America|hCoV-19/Brazil/MG-0220/2020|EPI ISL 470586|B.1.1.33|Brazil|2020-04-04	South America|hCoV-19/Brazil/RJ-1701/2020|EPI ISL 456086|B.1.1.33|Brazil|2020-04-08	0.0001711522	South America
South America|hCoV-19/Brazil/GO-0210/2020|EPI ISL 470577|B.1.1.33|Brazil|2020-04-04	South America|hCoV-19/Brazil/RJ-1701/2020|EPI ISL 456086|B.1.1.33|Brazil|2020-04-08	0.0000684591	South America
South America|hCoV-19/Chile/RM-ISPCH-74/2020|EPI ISL 445370|B.1.1.33|Chile|2020-04-05	South America|hCoV-19/Brazil/RJ-1701/2020|EPI ISL 456086|B.1.1.33|Brazil|2020-04-08	0.0000673232	South America
South America|hCoV-19/Chile/RM-ISPCH-80/2020|EPI ISL 445377|B.1.1|Chile|2020-04-05	South America|hCoV-19/Brazil/RJ-1701/2020|EPI ISL 456086|B.1.1.33|Brazil|2020-04-08	0.0001683193	South America
South America|hCoV-19/Brazil/RJ-1870/2020|EPI ISL 541351|B.1|Brazil|2020-04-05	South America|hCoV-19/Brazil/RJ-1701/2020|EPI ISL 456086|B.1.1.33|Brazil|2020-04-08	0.0002694167	South America
South America|hCoV-19/Colombia/RIS-GVI-98011/2020|EPI ISL 447810|B.1.3|Colombia|2020-04-05	South America|hCoV-19/Brazil/RJ-1701/2020|EPI ISL 456086|B.1.1.33|Brazil|2020-04-08	0.0004715862	South America
South America|hCoV-19/Colombia/CUN-GVI-98087/2020|EPI ISL 447812|B.1.255|Colombia|2020-04-05	South America|hCoV-19/Brazil/RJ-1701/2020|EPI ISL 456086|B.1.1.33|Brazil|2020-04-08	0.0003031068	South America
South America|hCoV-19/Colombia/CUN-GVI-98290/2020|EPI ISL 447813|B.1.255|Colombia|2020-04-05	South America|hCoV-19/Brazil/RJ-1701/2020|EPI ISL 456086|B.1.1.33|Brazil|2020-04-08	0.0004042365	South America
South America|hCoV-19/Brazil/SP-L22-CD487/2020|EPI ISL 476383|B.1.1.33|Brazil|2020-04-05	South America|hCoV-19/Brazil/RJ-1701/2020|EPI ISL 456086|B.1.1.33|Brazil|2020-04-08	0.0000684544	South America
South America|hCoV-19/Colombia/HUI-GVI-98032/2020|EPI ISL 447811|B.1.5|Colombia|2020-04-05	South America|hCoV-19/Brazil/RJ-1701/2020|EPI ISL 456086|B.1.1.33|Brazil|2020-04-08	0.0002439499	South America
South America|hCoV-19/Brazil/MG-0221/2020|EPI ISL 470587|B.1.1.33|Brazil|2020-04-05	South America|hCoV-19/Brazil/RJ-1701/2020|EPI ISL 456086|B.1.1.33|Brazil|2020-04-08	0.0001394760	South America
South America|hCoV-19/Brazil/MA-IEC-163069/2020|EPI ISL 458149|B.1.1.33|Brazil|2020-04-06	South America|hCoV-19/Brazil/RJ-1701/2020|EPI ISL 456086|B.1.1.33|Brazil|2020-04-08	0.0002019927	South America
South America|hCoV-19/Brazil/RJ-1466/2020|EPI ISL 456081|B.1.1.33|Brazil|2020-04-06	South America|hCoV-19/Brazil/RJ-1701/2020|EPI ISL 456086|B.1.1.33|Brazil|2020-04-08	0.0000673232	South America
South America|hCoV-19/Brazil/RJ-1464/2020|EPI ISL 456080|B.1.1.33|Brazil|2020-04-06	South America|hCoV-19/Brazil/RJ-1701/2020|EPI ISL 456086|B.1.1.33|Brazil|2020-04-08	0.0001009897	South America
South America|hCoV-19/Chile/RM-ISPCH-73/2020|EPI ISL 445369|B.1.1.33|Chile|2020-04-06	South America|hCoV-19/Brazil/RJ-1701/2020|EPI ISL 456086|B.1.1.33|Brazil|2020-04-08	0.0001009905	South America
South America|hCoV-19/Brazil/RJ-1798/2020|EPI ISL 541348|B.1.1.33|Brazil|2020-04-06	South America|hCoV-19/Brazil/RJ-1701/2020|EPI ISL 456086|B.1.1.33|Brazil|2020-04-08	0.0001009905	South America
South America|hCoV-19/Brazil/PE-IAM215/2020|EPI ISL 500471|B.1.1|Brazil|2020-04-06	South America|hCoV-19/Brazil/RJ-1701/2020|EPI ISL 456086|B.1.1.33|Brazil|2020-04-08	0.0002038730	South America
South America|hCoV-19/Brazil/RJ-0257/2020|EPI ISL 470625|B.1.1.33|Brazil|2020-04-06	South America|hCoV-19/Brazil/RJ-1701/2020|EPI ISL 456086|B.1.1.33|Brazil|2020-04-08	0.0000679521	South America
South America|hCoV-19/Colombia/SAN-INS-94514/2020|EPI ISL 456156|B.1.1|Colombia|2020-04-06	South America|hCoV-19/Brazil/RJ-1701/2020|EPI ISL 456086|B.1.1.33|Brazil|2020-04-08	0.0001364899	South America
South America|hCoV-19/Colombia/VAC-GVI-97223/2020|EPI ISL 447814|B.1.5|Colombia|2020-04-06	South America|hCoV-19/Brazil/RJ-1701/2020|EPI ISL 456086|B.1.1.33|Brazil|2020-04-08	0.0003077040	South America
South America|hCoV-19/Brazil/MG-0222/2020|EPI ISL 470588|B.1.1.33|Brazil|2020-04-06	South America|hCoV-19/Brazil/RJ-1701/2020|EPI ISL 456086|B.1.1.33|Brazil|2020-04-08	0.0002396501	South America
South America|hCoV-19/Brazil/SP-L20-CD436/2020|EPI ISL 476362|B.1.1.33|Brazil|2020-04-06	South America|hCoV-19/Brazil/RJ-1701/2020|EPI ISL 456086|B.1.1.33|Brazil|2020-04-08	0.0001054681	South America
South America|hCoV-19/Ecuador/USFQ-128/2020|EPI ISL 491933|B.1.5|Ecuador|2020-04-07	South America|hCoV-19/Brazil/RJ-1701/2020|EPI ISL 456086|B.1.1.33|Brazil|2020-04-08	0.0003367178	South America
South America|hCoV-19/Ecuador/USFQ-129/2020|EPI ISL 491934|B.1.1.10|Ecuador|2020-04-07	South America|hCoV-19/Brazil/RJ-1701/2020|EPI ISL 456086|B.1.1.33|Brazil|2020-04-08	0.0002019929	South America
South America|hCoV-19/Argentina/PAIS-A0019/2020|EPI ISL 430810|B.1.3|Argentina|2020-04-07	South America|hCoV-19/Brazil/RJ-1701/2020|EPI ISL 456086|B.1.1.33|Brazil|2020-04-08	0.0004714909	South America
South America|hCoV-19/Colombia/COR-GVI-97517/2020|EPI ISL 447816|B.1|Colombia|2020-04-07	South America|hCoV-19/Brazil/RJ-1701/2020|EPI ISL 456086|B.1.1.33|Brazil|2020-04-08	0.0003368312	South America
South America|hCoV-19/Brazil/PE-IAM89/2020|EPI ISL 500486|B.1.1|Brazil|2020-04-07	South America|hCoV-19/Brazil/RJ-1701/2020|EPI ISL 456086|B.1.1.33|Brazil|2020-04-08	0.0001346751	South America
South America|hCoV-19/Brazil/PE-IAM10/2020|EPI ISL 500461|B.1.1|Brazil|2020-04-07	South America|hCoV-19/Brazil/RJ-1701/2020|EPI ISL 456086|B.1.1.33|Brazil|2020-04-08	0.0002021766	South America
South America|hCoV-19/Brazil/PE-IAM08/2020|EPI ISL 500460|B.1.1|Brazil|2020-04-07	South America|hCoV-19/Brazil/RJ-1701/2020|EPI ISL 456086|B.1.1.33|Brazil|2020-04-08	0.0001685803	South America
South America|hCoV-19/Ecuador/USFQ-207/2020|EPI ISL 527819|B.1.1|Ecuador|2020-04-07	South America|hCoV-19/Brazil/RJ-1701/2020|EPI ISL 456086|B.1.1.33|Brazil|2020-04-08	0.0002032188	South America
South America|hCoV-19/Brazil/RJ-0259/2020|EPI ISL 470626|B.1.1.33|Brazil|2020-04-07	South America|hCoV-19/Brazil/RJ-1701/2020|EPI ISL 456086|B.1.1.33|Brazil|2020-04-08	0.0001698802	South America
South America|hCoV-19/Brazil/RJ-0260/2020|EPI ISL 470627|B.1.1.33|Brazil|2020-04-07	South America|hCoV-19/Brazil/RJ-1701/2020|EPI ISL 456086|B.1.1.33|Brazil|2020-04-08	0.0002038609	South America
South America|hCoV-19/Brazil/PE-IAM226/2020|EPI ISL 500474|B.1.1|Brazil|2020-04-07	South America|hCoV-19/Brazil/RJ-1701/2020|EPI ISL 456086|B.1.1.33|Brazil|2020-04-08	0.0002381859	South America
South America|hCoV-19/Brazil/SP-L1-CAMPI13/2020|EPI ISL 476155|B.1.1.33|Brazil|2020-04-07	South America|hCoV-19/Brazil/RJ-1701/2020|EPI ISL 456086|B.1.1.33|Brazil|2020-04-08	0.0000684567	South America
South America|hCoV-19/Brazil/PE-IAM18/2020|EPI ISL 500868|B.1.1|Brazil|2020-04-07	South America|hCoV-19/Brazil/RJ-1701/2020|EPI ISL 456086|B.1.1.33|Brazil|2020-04-08	0.0002059951	South America
South America|hCoV-19/Brazil/PE-IAM17/2020|EPI ISL 500866|B.1.1|Brazil|2020-04-07	South America|hCoV-19/Brazil/RJ-1701/2020|EPI ISL 456086|B.1.1.33|Brazil|2020-04-08	0.0002073716	South America
South America|hCoV-19/Brazil/PE-IAM16/2020|EPI ISL 500865|B.1.1|Brazil|2020-04-07	South America|hCoV-19/Brazil/RJ-1701/2020|EPI ISL 456086|B.1.1.33|Brazil|2020-04-08	0.0002085072	South America
South America|hCoV-19/Brazil/PE-IAM19/2020|EPI ISL 500467|B.1|Brazil|2020-04-07	South America|hCoV-19/Brazil/RJ-1701/2020|EPI ISL 456086|B.1.1.33|Brazil|2020-04-08	0.0004880179	South America
South America|hCoV-19/Brazil/SP-138/2020|EPI ISL 468305|B.1.1|Brazil|2020-04-08	South America|hCoV-19/Brazil/RJ-1701/2020|EPI ISL 456086|B.1.1.33|Brazil|2020-04-08	0.0002693664	South America
South America|hCoV-19/Brazil/RJ-INCA-C06/2020|EPI ISL 513513|B.1.1.33|Brazil|2020-04-08	South America|hCoV-19/Brazil/RJ-1701/2020|EPI ISL 456086|B.1.1.33|Brazil|2020-04-08	0.0001346524	South America
South America|hCoV-19/Brazil/PE-IAM84/2020|EPI ISL 500484|B.1.1|Brazil|2020-04-08	South America|hCoV-19/Brazil/RJ-1701/2020|EPI ISL 456086|B.1.1.33|Brazil|2020-04-08	0.0001683193	South America
South America|hCoV-19/Brazil/RJ-1702/2020|EPI ISL 456087|B.1.1.33|Brazil|2020-04-08	South America|hCoV-19/Brazil/RJ-1701/2020|EPI ISL 456086|B.1.1.33|Brazil|2020-04-08	0.0001009871	South America
South America|hCoV-19/Brazil/RJ-1690/2020|EPI ISL 456084|B.1.1.33|Brazil|2020-04-08	South America|hCoV-19/Brazil/RJ-1701/2020|EPI ISL 456086|B.1.1.33|Brazil|2020-04-08	0.0001683236	South America
South America|hCoV-19/Brazil/SP-01/2020|EPI ISL 412964|B.1.5|Brazil|2020-02-25	South America|hCoV-19/Brazil/RJ-1691/2020|EPI ISL 456085|B.1.1.33|Brazil|2020-04-08	0.0001683359	South America
South America|hCoV-19/Brazil/SP-02/2020|EPI ISL 413016|B|Brazil|2020-02-28	South America|hCoV-19/Brazil/RJ-1691/2020|EPI ISL 456085|B.1.1.33|Brazil|2020-04-08	0.0004714909	South America
South America|hCoV-19/Brazil/SP-06/2020|EPI ISL 414015|B.1.5|Brazil|2020-02-29	South America|hCoV-19/Brazil/RJ-1691/2020|EPI ISL 456085|B.1.1.33|Brazil|2020-04-08	0.0001683359	South America
South America|hCoV-19/Brazil/ES-225/2020|EPI ISL 415128|B.40|Brazil|2020-02-29	South America|hCoV-19/Brazil/RJ-1691/2020|EPI ISL 456085|B.1.1.33|Brazil|2020-04-08	0.0005052271	South America
South America|hCoV-19/Argentina/PAIS-A0001/2020|EPI ISL 430793|B.1.1|Argentina|2020-03-01	South America|hCoV-19/Brazil/RJ-1691/2020|EPI ISL 456085|B.1.1.33|Brazil|2020-04-08	0.0000686023	South America
South America|hCoV-19/Brazil/SP-03/2020|EPI ISL 414014|B.1.1|Brazil|2020-03-02	South America|hCoV-19/Brazil/RJ-1691/2020|EPI ISL 456085|B.1.1.33|Brazil|2020-04-08	0.0001009871	South America
South America|hCoV-19/Brazil/SP-11/2020|EPI ISL 416033|B.3|Brazil|2020-03-03	South America|hCoV-19/Brazil/RJ-1691/2020|EPI ISL 456085|B.1.1.33|Brazil|2020-04-08	0.0003704170	South America
South America|hCoV-19/Brazil/SP-07/2020|EPI ISL 416028|B.1.1|Brazil|2020-03-03	South America|hCoV-19/Brazil/RJ-1691/2020|EPI ISL 456085|B.1.1.33|Brazil|2020-04-08	0.0001009871	South America
South America|hCoV-19/Chile/RM-ISPCH-1/2020|EPI ISL 414579|A.2|Chile|2020-03-03	South America|hCoV-19/Brazil/RJ-1691/2020|EPI ISL 456085|B.1.1.33|Brazil|2020-04-08	0.0005388888	South America
South America|hCoV-19/Brazil/SP-09/2020|EPI ISL 416031|B.1.5|Brazil|2020-03-04	South America|hCoV-19/Brazil/RJ-1691/2020|EPI ISL 456085|B.1.1.33|Brazil|2020-04-08	0.0001683359	South America
South America|hCoV-19/Brazil/SP-08/2020|EPI ISL 416029|B.1.1|Brazil|2020-03-04	South America|hCoV-19/Brazil/RJ-1691/2020|EPI ISL 456085|B.1.1.33|Brazil|2020-04-08	0.0001009871	South America
South America|hCoV-19/Brazil/SP-10/2020|EPI ISL 416032|B|Brazil|2020-03-04	South America|hCoV-19/Brazil/RJ-1691/2020|EPI ISL 456085|B.1.1.33|Brazil|2020-04-08	0.0004040982	South America
South America|hCoV-19/Brazil/SP-04/2020|EPI ISL 414017|B.1.1|Brazil|2020-03-04	South America|hCoV-19/Brazil/RJ-1691/2020|EPI ISL 456085|B.1.1.33|Brazil|2020-04-08	0.0001009871	South America
South America|hCoV-19/Brazil/SP-12/2020|EPI ISL 416034|B.1.1|Brazil|2020-03-04	South America|hCoV-19/Brazil/RJ-1691/2020|EPI ISL 456085|B.1.1.33|Brazil|2020-04-08	0.0001346622	South America
South America|hCoV-19/Brazil/RJ-314/2020|EPI ISL 414045|B.1.5|Brazil|2020-03-04	South America|hCoV-19/Brazil/RJ-1691/2020|EPI ISL 456085|B.1.1.33|Brazil|2020-04-08	0.0001683415	South America
South America|hCoV-19/Brazil/BA-312/2020|EPI ISL 415105|B.1.1|Brazil|2020-03-04	South America|hCoV-19/Brazil/RJ-1691/2020|EPI ISL 456085|B.1.1.33|Brazil|2020-04-08	0.0001346723	South America
South America|hCoV-19/Brazil/SP-13/2020|EPI ISL 416035|B.1.1|Brazil|2020-03-05	South America|hCoV-19/Brazil/RJ-1691/2020|EPI ISL 456085|B.1.1.33|Brazil|2020-04-08	0.0001009871	South America
South America|hCoV-19/Chile/LL-ISPCH-1/2020|EPI ISL 445246|B.1.5|Chile|2020-03-05	South America|hCoV-19/Brazil/RJ-1691/2020|EPI ISL 456085|B.1.1.33|Brazil|2020-04-08	0.0001683359	South America
South America|hCoV-19/Chile/RM-ISPCH-2/2020|EPI ISL 414580|B.1.1|Chile|2020-03-05	South America|hCoV-19/Brazil/RJ-1691/2020|EPI ISL 456085|B.1.1.33|Brazil|2020-04-08	0.0001009871	South America
South America|hCoV-19/Brazil/RJ-352/2020|EPI ISL 427299|A.2|Brazil|2020-03-05	South America|hCoV-19/Brazil/RJ-1691/2020|EPI ISL 456085|B.1.1.33|Brazil|2020-04-08	0.0005725776	South America
South America|hCoV-19/Brazil/BA-510/2020|EPI ISL 427293|B.1.1|Brazil|2020-03-06	South America|hCoV-19/Brazil/RJ-1691/2020|EPI ISL 456085|B.1.1.33|Brazil|2020-04-08	0.0001346587	South America
South America|hCoV-19/Chile/RM-MSHS-op2d1/2020|EPI ISL 415658|A.2|Chile|2020-03-06	South America|hCoV-19/Brazil/RJ-1691/2020|EPI ISL 456085|B.1.1.33|Brazil|2020-04-08	0.0005388888	South America
South America|hCoV-19/Peru/ARE-INS-026/2020|EPI ISL 491431|B.1|Peru|2020-03-06	South America|hCoV-19/Brazil/RJ-1691/2020|EPI ISL 456085|B.1.1.33|Brazil|2020-04-08	0.0002371928	South America
South America|hCoV-19/Chile/RM-ISPCH-3/2020|EPI ISL 445245|A.2|Chile|2020-03-06	South America|hCoV-19/Brazil/RJ-1691/2020|EPI ISL 456085|B.1.1.33|Brazil|2020-04-08	0.0005388888	South America
South America|hCoV-19/Colombia/DC-INS-78390/2020|EPI ISL 418262|B.1.1|Colombia|2020-03-06	South America|hCoV-19/Brazil/RJ-1691/2020|EPI ISL 456085|B.1.1.33|Brazil|2020-04-08	0.0001039900	South America
South America|hCoV-19/Argentina/C121/2020|EPI ISL 420600|B.1.1|Argentina|2020-03-07	South America|hCoV-19/Brazil/RJ-1691/2020|EPI ISL 456085|B.1.1.33|Brazil|2020-04-08	0.0000673232	South America
South America|hCoV-19/Chile/RM-MSHS-op3d1/2020|EPI ISL 415660|A.2|Chile|2020-03-07	South America|hCoV-19/Brazil/RJ-1691/2020|EPI ISL 456085|B.1.1.33|Brazil|2020-04-08	0.0005388707	South America
South America|hCoV-19/Peru/ARE-INS-087/2020|EPI ISL 516626|B.1|Peru|2020-03-07	South America|hCoV-19/Brazil/RJ-1691/2020|EPI ISL 456085|B.1.1.33|Brazil|2020-04-08	0.0002710963	South America
South America|hCoV-19/Chile/RM-MSHS-op4d1/2020|EPI ISL 415661|A.2|Chile|2020-03-08	South America|hCoV-19/Brazil/RJ-1691/2020|EPI ISL 456085|B.1.1.33|Brazil|2020-04-08	0.0005388888	South America
South America|hCoV-19/Chile/RM-ISPCH-4/2020|EPI ISL 445247|A.2|Chile|2020-03-08	South America|hCoV-19/Brazil/RJ-1691/2020|EPI ISL 456085|B.1.1.33|Brazil|2020-04-08	0.0006063335	South America
South America|hCoV-19/Brazil/MG-CV4/2020|EPI ISL 429667|B.1.255|Brazil|2020-03-09	South America|hCoV-19/Brazil/RJ-1691/2020|EPI ISL 456085|B.1.1.33|Brazil|2020-04-08	0.0002693679	South America
South America|hCoV-19/Chile/RM-ISPCH-6/2020|EPI ISL 445249|B|Chile|2020-03-09	South America|hCoV-19/Brazil/RJ-1691/2020|EPI ISL 456085|B.1.1.33|Brazil|2020-04-08	0.0003704325	South America
South America|hCoV-19/Chile/RM-ISPCH-9/2020|EPI ISL 445252|B.1.5|Chile|2020-03-09	South America|hCoV-19/Brazil/RJ-1691/2020|EPI ISL 456085|B.1.1.33|Brazil|2020-04-08	0.0002356978	South America
South America|hCoV-19/Chile/RM-ISPCH-7/2020|EPI ISL 445250|B.1.5|Chile|2020-03-09	South America|hCoV-19/Brazil/RJ-1691/2020|EPI ISL 456085|B.1.1.33|Brazil|2020-04-08	0.0002020127	South America
South America|hCoV-19/Peru/HUC-INS-008/2020|EPI ISL 489839|B.1.5|Peru|2020-03-09	South America|hCoV-19/Brazil/RJ-1691/2020|EPI ISL 456085|B.1.1.33|Brazil|2020-04-08	0.0002032993	South America
South America|hCoV-19/Peru/ICA-INS-012/2020|EPI ISL 489989|B.1.5|Peru|2020-03-09	South America|hCoV-19/Brazil/RJ-1691/2020|EPI ISL 456085|B.1.1.33|Brazil|2020-04-08	0.0002371940	South America
South America|hCoV-19/Chile/RM-ISPCH-5/2020|EPI ISL 445248|B.1.5|Chile|2020-03-09	South America|hCoV-19/Brazil/RJ-1691/2020|EPI ISL 456085|B.1.1.33|Brazil|2020-04-08	0.0002020195	South America
South America|hCoV-19/Brazil/SP-L12-CD28/2020|EPI ISL 476221|B.1.1.33|Brazil|2020-03-09	South America|hCoV-19/Brazil/RJ-1691/2020|EPI ISL 456085|B.1.1.33|Brazil|2020-04-08	0.0000000000	South America
South America|hCoV-19/Ecuador/HEE-01/2020|EPI ISL 417482|B|Ecuador|2020-03-09	South America|hCoV-19/Brazil/RJ-1691/2020|EPI ISL 456085|B.1.1.33|Brazil|2020-04-08	0.0003851057	South America
South America|hCoV-19/Chile/RM-ISPCH-8/2020|EPI ISL 445251|B.1.1|Chile|2020-03-10	South America|hCoV-19/Brazil/RJ-1691/2020|EPI ISL 456085|B.1.1.33|Brazil|2020-04-08	0.0001683193	South America
South America|hCoV-19/Peru/LIM-010/2020|EPI ISL 415787|B.1.1|Peru|2020-03-10	South America|hCoV-19/Brazil/RJ-1691/2020|EPI ISL 456085|B.1.1.33|Brazil|2020-04-08	0.0001346559	South America
South America|hCoV-19/Chile/RM-ISPCH-16/2020|EPI ISL 445259|A.2|Chile|2020-03-10	South America|hCoV-19/Brazil/RJ-1691/2020|EPI ISL 456085|B.1.1.33|Brazil|2020-04-08	0.0005388707	South America
South America|hCoV-19/Chile/RM-ISPCH-10/2020|EPI ISL 445253|B.1.255|Chile|2020-03-10	South America|hCoV-19/Brazil/RJ-1691/2020|EPI ISL 456085|B.1.1.33|Brazil|2020-04-08	0.0002356917	South America
South America|hCoV-19/Chile/RM-ISPCH-12/2020|EPI ISL 445255|B.1.1.10|Chile|2020-03-10	South America|hCoV-19/Brazil/RJ-1691/2020|EPI ISL 456085|B.1.1.33|Brazil|2020-04-08	0.0001683236	South America
South America|hCoV-19/Brazil/SC-769/2020|EPI ISL 427306|B.1|Brazil|2020-03-10	South America|hCoV-19/Brazil/RJ-1691/2020|EPI ISL 456085|B.1.1.33|Brazil|2020-04-08	0.0002356917	South America
South America|hCoV-19/Brazil/SC-766/2020|EPI ISL 427305|B.6|Brazil|2020-03-10	South America|hCoV-19/Brazil/RJ-1691/2020|EPI ISL 456085|B.1.1.33|Brazil|2020-04-08	0.0005051800	South America
South America|hCoV-19/Peru/LIM-INS-016/2020|EPI ISL 490315|B.1.1|Peru|2020-03-10	South America|hCoV-19/Brazil/RJ-1691/2020|EPI ISL 456085|B.1.1.33|Brazil|2020-04-08	0.0001355197	South America
South America|hCoV-19/Chile/RM-ISPCH-13/2020|EPI ISL 445256|B.1.1|Chile|2020-03-10	South America|hCoV-19/Brazil/RJ-1691/2020|EPI ISL 456085|B.1.1.33|Brazil|2020-04-08	0.0001683463	South America
South America|hCoV-19/Chile/RM-ISPCH-18/2020|EPI ISL 445261|B.1.5|Chile|2020-03-11	South America|hCoV-19/Brazil/RJ-1691/2020|EPI ISL 456085|B.1.1.33|Brazil|2020-04-08	0.0002356978	South America
South America|hCoV-19/Peru/LIM-INS-160/2020|EPI ISL 536553|B.1.5|Peru|2020-03-11	South America|hCoV-19/Brazil/RJ-1691/2020|EPI ISL 456085|B.1.1.33|Brazil|2020-04-08	0.0004041569	South America
South America|hCoV-19/Chile/BI-ISPCH-3/2020|EPI ISL 445332|B.1.5|Chile|2020-03-11	South America|hCoV-19/Brazil/RJ-1691/2020|EPI ISL 456085|B.1.1.33|Brazil|2020-04-08	0.0002693749	South America
South America|hCoV-19/Chile/RM-ISPCH-22/2020|EPI ISL 445265|B.1.5|Chile|2020-03-11	South America|hCoV-19/Brazil/RJ-1691/2020|EPI ISL 456085|B.1.1.33|Brazil|2020-04-08	0.0002020127	South America
South America|hCoV-19/Brazil/RJ-477/2020|EPI ISL 427300|B.1.1|Brazil|2020-03-11	South America|hCoV-19/Brazil/RJ-1691/2020|EPI ISL 456085|B.1.1.33|Brazil|2020-04-08	0.0001009897	South America
South America|hCoV-19/Chile/RM-ISPCH-19/2020|EPI ISL 445262|B.1.5|Chile|2020-03-11	South America|hCoV-19/Brazil/RJ-1691/2020|EPI ISL 456085|B.1.1.33|Brazil|2020-04-08	0.0002020170	South America
South America|hCoV-19/Brazil/RJ-477i/2020|EPI ISL 427301|B.1.1|Brazil|2020-03-11	South America|hCoV-19/Brazil/RJ-1691/2020|EPI ISL 456085|B.1.1.33|Brazil|2020-04-08	0.0001009897	South America
South America|hCoV-19/Peru/LIM-INS-011/2020|EPI ISL 489988|A.2|Peru|2020-03-11	South America|hCoV-19/Brazil/RJ-1691/2020|EPI ISL 456085|B.1.1.33|Brazil|2020-04-08	0.0005423037	South America
South America|hCoV-19/Peru/LIM-INS-015/2020|EPI ISL 490209|B.1.5|Peru|2020-03-11	South America|hCoV-19/Brazil/RJ-1691/2020|EPI ISL 456085|B.1.1.33|Brazil|2020-04-08	0.0003728116	South America
South America|hCoV-19/Peru/LIM-INS-006/2020|EPI ISL 489838|B.1.1|Peru|2020-03-11	South America|hCoV-19/Brazil/RJ-1691/2020|EPI ISL 456085|B.1.1.33|Brazil|2020-04-08	0.0001016301	South America
South America|hCoV-19/Chile/RM-ISPCH-15/2020|EPI ISL 445258|A.2|Chile|2020-03-11	South America|hCoV-19/Brazil/RJ-1691/2020|EPI ISL 456085|B.1.1.33|Brazil|2020-04-08	0.0005388888	South America
South America|hCoV-19/Chile/RM-ISPCH-17/2020|EPI ISL 445260|A.2|Chile|2020-03-11	South America|hCoV-19/Brazil/RJ-1691/2020|EPI ISL 456085|B.1.1.33|Brazil|2020-04-08	0.0006062768	South America
South America|hCoV-19/Chile/RM-ISPCH-20/2020|EPI ISL 445263|B.1.5|Chile|2020-03-11	South America|hCoV-19/Brazil/RJ-1691/2020|EPI ISL 456085|B.1.1.33|Brazil|2020-04-08	0.0002020264	South America
South America|hCoV-19/Brazil/MG-CV12/2020|EPI ISL 429674|B.1|Brazil|2020-03-11	South America|hCoV-19/Brazil/RJ-1691/2020|EPI ISL 456085|B.1.1.33|Brazil|2020-04-08	0.0003537779	South America
South America|hCoV-19/Chile/BI-ISPCH-2/2020|EPI ISL 445331|B.1.1|Chile|2020-03-12	South America|hCoV-19/Brazil/RJ-1691/2020|EPI ISL 456085|B.1.1.33|Brazil|2020-04-08	0.0001009897	South America
South America|hCoV-19/Chile/BI-ISPCH-2-2/2020|EPI ISL 445333|B.1.5|Chile|2020-03-12	South America|hCoV-19/Brazil/RJ-1691/2020|EPI ISL 456085|B.1.1.33|Brazil|2020-04-08	0.0002356868	South America
South America|hCoV-19/Chile/RM-ISPCH-21/2020|EPI ISL 445264|B.1.1.10|Chile|2020-03-12	South America|hCoV-19/Brazil/RJ-1691/2020|EPI ISL 456085|B.1.1.33|Brazil|2020-04-08	0.0001683236	South America
South America|hCoV-19/Brazil/SE-6535/2020|EPI ISL 541375|B.1.5|Brazil|2020-03-12	South America|hCoV-19/Brazil/RJ-1691/2020|EPI ISL 456085|B.1.1.33|Brazil|2020-04-08	0.0002356978	South America
South America|hCoV-19/Brazil/SC-770/2020|EPI ISL 541370|B.1.1.33|Brazil|2020-03-12	South America|hCoV-19/Brazil/RJ-1691/2020|EPI ISL 456085|B.1.1.33|Brazil|2020-04-08	0.0000336617	South America
South America|hCoV-19/Chile/ML-CMM-25343/2020|EPI ISL 459863|A|Chile|2020-03-12	South America|hCoV-19/Brazil/RJ-1691/2020|EPI ISL 456085|B.1.1.33|Brazil|2020-04-08	0.0003704228	South America
South America|hCoV-19/Colombia/DC-INS-79190/2020|EPI ISL 456120|B.1.5|Colombia|2020-03-12	South America|hCoV-19/Brazil/RJ-1691/2020|EPI ISL 456085|B.1.1.33|Brazil|2020-04-08	0.0002373245	South America
South America|hCoV-19/Brazil/UN-HIAE-SP03/2020|EPI ISL 486427|B.1.1.33|Brazil|2020-03-13	South America|hCoV-19/Brazil/RJ-1691/2020|EPI ISL 456085|B.1.1.33|Brazil|2020-04-08	0.0001009871	South America
South America|hCoV-19/Peru/LIM-INS-150/2020|EPI ISL 536545|B|Peru|2020-03-13	South America|hCoV-19/Brazil/RJ-1691/2020|EPI ISL 456085|B.1.1.33|Brazil|2020-04-08	0.0004378033	South America
South America|hCoV-19/Chile/BI-ISPCH-1/2020|EPI ISL 445271|B.1.1|Chile|2020-03-13	South America|hCoV-19/Brazil/RJ-1691/2020|EPI ISL 456085|B.1.1.33|Brazil|2020-04-08	0.0001009897	South America
South America|hCoV-19/Aruba/AW-RIVM-10101/2020|EPI ISL 547445|B.40|Aruba|2020-03-13	South America|hCoV-19/Brazil/RJ-1691/2020|EPI ISL 456085|B.1.1.33|Brazil|2020-04-08	0.0005051931	South America
South America|hCoV-19/Brazil/MG-CV6/2020|EPI ISL 429669|B.1|Brazil|2020-03-13	South America|hCoV-19/Brazil/RJ-1691/2020|EPI ISL 456085|B.1.1.33|Brazil|2020-04-08	0.0002693679	South America
South America|hCoV-19/Brazil/DF-615i/2020|EPI ISL 427294|B.1.1.33|Brazil|2020-03-13	South America|hCoV-19/Brazil/RJ-1691/2020|EPI ISL 456085|B.1.1.33|Brazil|2020-04-08	0.0000000000	South America
South America|hCoV-19/Brazil/SC-771/2020|EPI ISL 541371|B.1.5|Brazil|2020-03-13	South America|hCoV-19/Brazil/RJ-1691/2020|EPI ISL 456085|B.1.1.33|Brazil|2020-04-08	0.0002021148	South America
South America|hCoV-19/Peru/LAM-INS-073/2020|EPI ISL 523994|B.1.1|Peru|2020-03-13	South America|hCoV-19/Brazil/RJ-1691/2020|EPI ISL 456085|B.1.1.33|Brazil|2020-04-08	0.0001693911	South America
South America|hCoV-19/Peru/CAJ-INS-061/2020|EPI ISL 517770|B.1.1.1|Peru|2020-03-13	South America|hCoV-19/Brazil/RJ-1691/2020|EPI ISL 456085|B.1.1.33|Brazil|2020-04-08	0.0002032860	South America
South America|hCoV-19/Brazil/DF-0001/2020|EPI ISL 426580|B.1.1|Brazil|2020-03-13	South America|hCoV-19/Brazil/RJ-1691/2020|EPI ISL 456085|B.1.1.33|Brazil|2020-04-08	0.0000338591	South America
South America|hCoV-19/Brazil/GO-0207/2020|EPI ISL 470574|B.40|Brazil|2020-03-13	South America|hCoV-19/Brazil/RJ-1691/2020|EPI ISL 456085|B.1.1.33|Brazil|2020-04-08	0.0004794297	South America
South America|hCoV-19/Brazil/MG-CV8/2020|EPI ISL 429671|B.1.1|Brazil|2020-03-13	South America|hCoV-19/Brazil/RJ-1691/2020|EPI ISL 456085|B.1.1.33|Brazil|2020-04-08	0.0002413700	South America
South America|hCoV-19/Chile/MA-ISPCH-1/2020|EPI ISL 445268|B.1.98|Chile|2020-03-14	South America|hCoV-19/Brazil/RJ-1691/2020|EPI ISL 456085|B.1.1.33|Brazil|2020-04-08	0.0002020074	South America
South America|hCoV-19/Brazil/RN-IEC-162277/2020|EPI ISL 524798|B.1.1.33|Brazil|2020-03-14	South America|hCoV-19/Brazil/RJ-1691/2020|EPI ISL 456085|B.1.1.33|Brazil|2020-04-08	0.0000000000	South America
South America|hCoV-19/Peru/LIM-INS-159/2020|EPI ISL 536552|B.1.1|Peru|2020-03-14	South America|hCoV-19/Brazil/RJ-1691/2020|EPI ISL 456085|B.1.1.33|Brazil|2020-04-08	0.0000673232	South America
South America|hCoV-19/Peru/LIM-INS-147/2020|EPI ISL 536542|B.1.1|Peru|2020-03-14	South America|hCoV-19/Brazil/RJ-1691/2020|EPI ISL 456085|B.1.1.33|Brazil|2020-04-08	0.0001346524	South America
South America|hCoV-19/Chile/RM-CMM-23741/2020|EPI ISL 468752|B.1.1.33|Chile|2020-03-14	South America|hCoV-19/Brazil/RJ-1691/2020|EPI ISL 456085|B.1.1.33|Brazil|2020-04-08	0.0000000000	South America
South America|hCoV-19/Chile/AR-ISPCH-1/2020|EPI ISL 445270|B.1.1|Chile|2020-03-14	South America|hCoV-19/Brazil/RJ-1691/2020|EPI ISL 456085|B.1.1.33|Brazil|2020-04-08	0.0001346622	South America
South America|hCoV-19/Chile/VS-ISPCH-2/2020|EPI ISL 445285|B.1.255|Chile|2020-03-14	South America|hCoV-19/Brazil/RJ-1691/2020|EPI ISL 456085|B.1.1.33|Brazil|2020-04-08	0.0002356996	South America
South America|hCoV-19/Chile/RM-ISPCH-24/2020|EPI ISL 445303|B|Chile|2020-03-14	South America|hCoV-19/Brazil/RJ-1691/2020|EPI ISL 456085|B.1.1.33|Brazil|2020-04-08	0.0004378327	South America
South America|hCoV-19/Colombia/ATL-INS-79743/2020|EPI ISL 456145|B.1.5|Colombia|2020-03-14	South America|hCoV-19/Brazil/RJ-1691/2020|EPI ISL 456085|B.1.1.33|Brazil|2020-04-08	0.0002040042	South America
South America|hCoV-19/Brazil/MG-0211/2020|EPI ISL 470578|B.1.1|Brazil|2020-03-14	South America|hCoV-19/Brazil/RJ-1691/2020|EPI ISL 456085|B.1.1.33|Brazil|2020-04-08	0.0001037383	South America
South America|hCoV-19/Colombia/VAC-INS-79773/2020|EPI ISL 456134|B.1.5|Colombia|2020-03-14	South America|hCoV-19/Brazil/RJ-1691/2020|EPI ISL 456085|B.1.1.33|Brazil|2020-04-08	0.0002079993	South America
South America|hCoV-19/Colombia/VAC-INS-79779/2020|EPI ISL 456135|B.1.5|Colombia|2020-03-14	South America|hCoV-19/Brazil/RJ-1691/2020|EPI ISL 456085|B.1.1.33|Brazil|2020-04-08	0.0002083098	South America
South America|hCoV-19/Brazil/MG-0212/2020|EPI ISL 470579|B.1.5|Brazil|2020-03-14	South America|hCoV-19/Brazil/RJ-1691/2020|EPI ISL 456085|B.1.1.33|Brazil|2020-04-08	0.0001768360	South America
South America|hCoV-19/Brazil/CE-L10-CD171/2020|EPI ISL 476184|B.1.5|Brazil|2020-03-14	South America|hCoV-19/Brazil/RJ-1691/2020|EPI ISL 456085|B.1.1.33|Brazil|2020-04-08	0.0002494256	South America
South America|hCoV-19/Colombia/VAC-INS-79929/2020|EPI ISL 456136|B.1|Colombia|2020-03-14	South America|hCoV-19/Brazil/RJ-1691/2020|EPI ISL 456085|B.1.1.33|Brazil|2020-04-08	0.0002826453	South America
South America|hCoV-19/Chile/BI-CMM-25338/2020|EPI ISL 468760|B.1.1|Chile|2020-03-15	South America|hCoV-19/Brazil/RJ-1691/2020|EPI ISL 456085|B.1.1.33|Brazil|2020-04-08	0.0001009897	South America
South America|hCoV-19/Chile/LI-ISPCH-3/2020|EPI ISL 445275|B.1.1|Chile|2020-03-15	South America|hCoV-19/Brazil/RJ-1691/2020|EPI ISL 456085|B.1.1.33|Brazil|2020-04-08	0.0001346622	South America
South America|hCoV-19/Colombia/VAC-INS-79965/2020|EPI ISL 456150|B.1.5|Colombia|2020-03-15	South America|hCoV-19/Brazil/RJ-1691/2020|EPI ISL 456085|B.1.1.33|Brazil|2020-04-08	0.0002693749	South America
South America|hCoV-19/Chile/RM-CMM-27991/2020|EPI ISL 459857|B.1.5|Chile|2020-03-15	South America|hCoV-19/Brazil/RJ-1691/2020|EPI ISL 456085|B.1.1.33|Brazil|2020-04-08	0.0002020127	South America
South America|hCoV-19/Chile/LI-ISPCH-2/2020|EPI ISL 445274|B|Chile|2020-03-15	South America|hCoV-19/Brazil/RJ-1691/2020|EPI ISL 456085|B.1.1.33|Brazil|2020-04-08	0.0003367519	South America
South America|hCoV-19/Chile/LI-ISPCH-4/2020|EPI ISL 445276|B.1.1|Chile|2020-03-15	South America|hCoV-19/Brazil/RJ-1691/2020|EPI ISL 456085|B.1.1.33|Brazil|2020-04-08	0.0001346667	South America
South America|hCoV-19/Chile/MA-ISPCH-2/2020|EPI ISL 445269|B.1.98|Chile|2020-03-15	South America|hCoV-19/Brazil/RJ-1691/2020|EPI ISL 456085|B.1.1.33|Brazil|2020-04-08	0.0002020143	South America
South America|hCoV-19/Chile/VS-ISPCH-1/2020|EPI ISL 445272|B.1.5|Chile|2020-03-15	South America|hCoV-19/Brazil/RJ-1691/2020|EPI ISL 456085|B.1.1.33|Brazil|2020-04-08	0.0002020143	South America
South America|hCoV-19/Colombia/SAN-INS-80123/2020|EPI ISL 456149|B.1.1|Colombia|2020-03-15	South America|hCoV-19/Brazil/RJ-1691/2020|EPI ISL 456085|B.1.1.33|Brazil|2020-04-08	0.0001010313	South America
South America|hCoV-19/Brazil/RJ-MD63-1b/2020|EPI ISL 528638|B.1.1.33|Brazil|2020-03-16	South America|hCoV-19/Brazil/RJ-1691/2020|EPI ISL 456085|B.1.1.33|Brazil|2020-04-08	0.0000000000	South America
South America|hCoV-19/Chile/LI-ISPCH-1/2020|EPI ISL 445273|B.1.5|Chile|2020-03-16	South America|hCoV-19/Brazil/RJ-1691/2020|EPI ISL 456085|B.1.1.33|Brazil|2020-04-08	0.0002693749	South America
South America|hCoV-19/Chile/LI-ISPCH-5/2020|EPI ISL 445277|B.1.1|Chile|2020-03-16	South America|hCoV-19/Brazil/RJ-1691/2020|EPI ISL 456085|B.1.1.33|Brazil|2020-04-08	0.0001346622	South America
South America|hCoV-19/Chile/RM-ISPCH-26/2020|EPI ISL 445305|B.1|Chile|2020-03-16	South America|hCoV-19/Brazil/RJ-1691/2020|EPI ISL 456085|B.1.1.33|Brazil|2020-04-08	0.0003030535	South America
South America|hCoV-19/Chile/RM-ISPCH-28/2020|EPI ISL 445307|B.1|Chile|2020-03-16	South America|hCoV-19/Brazil/RJ-1691/2020|EPI ISL 456085|B.1.1.33|Brazil|2020-04-08	0.0002693749	South America
South America|hCoV-19/Chile/LI-ISPCH-6/2020|EPI ISL 445278|B.1.5|Chile|2020-03-16	South America|hCoV-19/Brazil/RJ-1691/2020|EPI ISL 456085|B.1.1.33|Brazil|2020-04-08	0.0002356868	South America
South America|hCoV-19/Brazil/RJ-MD63-1a/2020|EPI ISL 528637|B.1.1.33|Brazil|2020-03-16	South America|hCoV-19/Brazil/RJ-1691/2020|EPI ISL 456085|B.1.1.33|Brazil|2020-04-08	0.0000673281	South America
South America|hCoV-19/Peru/LIM-INS-143/2020|EPI ISL 536538|B.1.1.1|Peru|2020-03-16	South America|hCoV-19/Brazil/RJ-1691/2020|EPI ISL 456085|B.1.1.33|Brazil|2020-04-08	0.0002693483	South America
South America|hCoV-19/Brazil/MG-CV21/2020|EPI ISL 429681|B.1|Brazil|2020-03-16	South America|hCoV-19/Brazil/RJ-1691/2020|EPI ISL 456085|B.1.1.33|Brazil|2020-04-08	0.0002693679	South America
South America|hCoV-19/Chile/RM-ISPCH-30/2020|EPI ISL 445309|B.1.5|Chile|2020-03-16	South America|hCoV-19/Brazil/RJ-1691/2020|EPI ISL 456085|B.1.1.33|Brazil|2020-04-08	0.0002020127	South America
South America|hCoV-19/Brazil/AM-02/2020|EPI ISL 417034|A.2|Brazil|2020-03-16	South America|hCoV-19/Brazil/RJ-1691/2020|EPI ISL 456085|B.1.1.33|Brazil|2020-04-08	0.0006062564	South America
South America|hCoV-19/Brazil/MG-CV16/2020|EPI ISL 429676|B.1.1|Brazil|2020-03-16	South America|hCoV-19/Brazil/RJ-1691/2020|EPI ISL 456085|B.1.1.33|Brazil|2020-04-08	0.0001349831	South America
South America|hCoV-19/Peru/LAM-INS-071/2020|EPI ISL 523954|B.1.1.1|Peru|2020-03-16	South America|hCoV-19/Brazil/RJ-1691/2020|EPI ISL 456085|B.1.1.33|Brazil|2020-04-08	0.0002030796	South America
South America|hCoV-19/Peru/ANC-INS-066/2020|EPI ISL 516987|B.1.1.1|Peru|2020-03-16	South America|hCoV-19/Brazil/RJ-1691/2020|EPI ISL 456085|B.1.1.33|Brazil|2020-04-08	0.0002032791	South America
South America|hCoV-19/Chile/RM-ISPCH-29/2020|EPI ISL 445308|B.1.5|Chile|2020-03-16	South America|hCoV-19/Brazil/RJ-1691/2020|EPI ISL 456085|B.1.1.33|Brazil|2020-04-08	0.0002020195	South America
South America|hCoV-19/Brazil/PR-5619/2020|EPI ISL 541342|B.1|Brazil|2020-03-16	South America|hCoV-19/Brazil/RJ-1691/2020|EPI ISL 456085|B.1.1.33|Brazil|2020-04-08	0.0002693770	South America
South America|hCoV-19/Colombia/RIS-INS-80245/2020|EPI ISL 456155|B.1.5|Colombia|2020-03-16	South America|hCoV-19/Brazil/RJ-1691/2020|EPI ISL 456085|B.1.1.33|Brazil|2020-04-08	0.0002694293	South America
South America|hCoV-19/Colombia/VAC-INS-79943/2020|EPI ISL 456138|B.1.5|Colombia|2020-03-16	South America|hCoV-19/Brazil/RJ-1691/2020|EPI ISL 456085|B.1.1.33|Brazil|2020-04-08	0.0002706632	South America
South America|hCoV-19/Colombia/BOL-INS-80191/2020|EPI ISL 456122|B.1|Colombia|2020-03-16	South America|hCoV-19/Brazil/RJ-1691/2020|EPI ISL 456085|B.1.1.33|Brazil|2020-04-08	0.0002413632	South America
South America|hCoV-19/Peru/LIM-INS-141/2020|EPI ISL 536536|B|Peru|2020-03-16	South America|hCoV-19/Brazil/RJ-1691/2020|EPI ISL 456085|B.1.1.33|Brazil|2020-04-08	0.0004140088	South America
South America|hCoV-19/Brazil/RJ-L10-CD158/2020|EPI ISL 476180|B.1.1.33|Brazil|2020-03-16	South America|hCoV-19/Brazil/RJ-1691/2020|EPI ISL 456085|B.1.1.33|Brazil|2020-04-08	0.0000000000	South America
South America|hCoV-19/Brazil/RJ-L10-CD154/2020|EPI ISL 476178|B.1.1.33|Brazil|2020-03-16	South America|hCoV-19/Brazil/RJ-1691/2020|EPI ISL 456085|B.1.1.33|Brazil|2020-04-08	0.0000707454	South America
South America|hCoV-19/Brazil/RS-L11-CD180/2020|EPI ISL 476192|B.1.1.33|Brazil|2020-03-16	South America|hCoV-19/Brazil/RJ-1691/2020|EPI ISL 456085|B.1.1.33|Brazil|2020-04-08	0.0000000000	South America
South America|hCoV-19/Brazil/MG-CV19/2020|EPI ISL 429679|B.1.1|Brazil|2020-03-16	South America|hCoV-19/Brazil/RJ-1691/2020|EPI ISL 456085|B.1.1.33|Brazil|2020-04-08	0.0001426507	South America
South America|hCoV-19/Chile/MA-ISPCH-3/2020|EPI ISL 445280|B.1.98|Chile|2020-03-17	South America|hCoV-19/Brazil/RJ-1691/2020|EPI ISL 456085|B.1.1.33|Brazil|2020-04-08	0.0002020074	South America
South America|hCoV-19/Brazil/MG-CV31/2020|EPI ISL 429687|B.1|Brazil|2020-03-17	South America|hCoV-19/Brazil/RJ-1691/2020|EPI ISL 456085|B.1.1.33|Brazil|2020-04-08	0.0003030818	South America
South America|hCoV-19/Chile/RM-CMM-26639/2020|EPI ISL 459858|A.2|Chile|2020-03-17	South America|hCoV-19/Brazil/RJ-1691/2020|EPI ISL 456085|B.1.1.33|Brazil|2020-04-08	0.0006062721	South America
South America|hCoV-19/Chile/RM-ISPCH-35/2020|EPI ISL 445314|B.1|Chile|2020-03-17	South America|hCoV-19/Brazil/RJ-1691/2020|EPI ISL 456085|B.1.1.33|Brazil|2020-04-08	0.0002356978	South America
South America|hCoV-19/Peru/LIM-INS-138/2020|EPI ISL 536533|B.1.1|Peru|2020-03-17	South America|hCoV-19/Brazil/RJ-1691/2020|EPI ISL 456085|B.1.1.33|Brazil|2020-04-08	0.0001009871	South America
South America|hCoV-19/Brazil/MG-CV32/2020|EPI ISL 429688|B.1.1|Brazil|2020-03-17	South America|hCoV-19/Brazil/RJ-1691/2020|EPI ISL 456085|B.1.1.33|Brazil|2020-04-08	0.0001009965	South America
South America|hCoV-19/Peru/LIM-INS-139/2020|EPI ISL 536534|B.1.1|Peru|2020-03-17	South America|hCoV-19/Brazil/RJ-1691/2020|EPI ISL 456085|B.1.1.33|Brazil|2020-04-08	0.0001009897	South America
South America|hCoV-19/Chile/RM-ISPCH-38/2020|EPI ISL 445317|B.1.1|Chile|2020-03-17	South America|hCoV-19/Brazil/RJ-1691/2020|EPI ISL 456085|B.1.1.33|Brazil|2020-04-08	0.0000673232	South America
South America|hCoV-19/Brazil/AP-IEC-161167/2020|EPI ISL 450873|B.1.1.33|Brazil|2020-03-17	South America|hCoV-19/Brazil/RJ-1691/2020|EPI ISL 456085|B.1.1.33|Brazil|2020-04-08	0.0000000000	South America
South America|hCoV-19/Chile/RM-ISPCH-41/2020|EPI ISL 445320|B.1.5|Chile|2020-03-17	South America|hCoV-19/Brazil/RJ-1691/2020|EPI ISL 456085|B.1.1.33|Brazil|2020-04-08	0.0002020127	South America
South America|hCoV-19/Aruba/AW-RIVM-10113/2020|EPI ISL 547446|B.1|Aruba|2020-03-17	South America|hCoV-19/Brazil/RJ-1691/2020|EPI ISL 456085|B.1.1.33|Brazil|2020-04-08	0.0002693679	South America
South America|hCoV-19/Brazil/PR-5618/2020|EPI ISL 541341|B.1|Brazil|2020-03-17	South America|hCoV-19/Brazil/RJ-1691/2020|EPI ISL 456085|B.1.1.33|Brazil|2020-04-08	0.0002693805	South America
South America|hCoV-19/Brazil/PR-5617/2020|EPI ISL 541340|B.1|Brazil|2020-03-17	South America|hCoV-19/Brazil/RJ-1691/2020|EPI ISL 456085|B.1.1.33|Brazil|2020-04-08	0.0003030613	South America
South America|hCoV-19/Peru/JUN-INS-074/2020|EPI ISL 524471|B.1.255|Peru|2020-03-17	South America|hCoV-19/Brazil/RJ-1691/2020|EPI ISL 456085|B.1.1.33|Brazil|2020-04-08	0.0002710835	South America
South America|hCoV-19/Chile/RM-ISPCH-32/2020|EPI ISL 445311|B.1.5|Chile|2020-03-17	South America|hCoV-19/Brazil/RJ-1691/2020|EPI ISL 456085|B.1.1.33|Brazil|2020-04-08	0.0002020143	South America
South America|hCoV-19/Chile/RM-CMM-25669/2020|EPI ISL 459862|B.1.5|Chile|2020-03-17	South America|hCoV-19/Brazil/RJ-1691/2020|EPI ISL 456085|B.1.1.33|Brazil|2020-04-08	0.0001683415	South America
South America|hCoV-19/Chile/RM-ISPCH-42/2020|EPI ISL 445321|B.1.1|Chile|2020-03-17	South America|hCoV-19/Brazil/RJ-1691/2020|EPI ISL 456085|B.1.1.33|Brazil|2020-04-08	0.0000673255	South America
South America|hCoV-19/Chile/RM-ISPCH-34/2020|EPI ISL 445313|B.1.5|Chile|2020-03-17	South America|hCoV-19/Brazil/RJ-1691/2020|EPI ISL 456085|B.1.1.33|Brazil|2020-04-08	0.0002356947	South America
South America|hCoV-19/Chile/BI-ISPCH-1-2/2020|EPI ISL 445281|B.1.1|Chile|2020-03-17	South America|hCoV-19/Brazil/RJ-1691/2020|EPI ISL 456085|B.1.1.33|Brazil|2020-04-08	0.0001009931	South America
South America|hCoV-19/Chile/RM-ISPCH-33/2020|EPI ISL 445312|B.1.5|Chile|2020-03-17	South America|hCoV-19/Brazil/RJ-1691/2020|EPI ISL 456085|B.1.1.33|Brazil|2020-04-08	0.0002020195	South America
South America|hCoV-19/Peru/LIM-INS-148/2020|EPI ISL 536543|B.1.8|Peru|2020-03-17	South America|hCoV-19/Brazil/RJ-1691/2020|EPI ISL 456085|B.1.1.33|Brazil|2020-04-08	0.0002021284	South America
South America|hCoV-19/Peru/LIM-INS-136/2020|EPI ISL 536531|B.1|Peru|2020-03-17	South America|hCoV-19/Brazil/RJ-1691/2020|EPI ISL 456085|B.1.1.33|Brazil|2020-04-08	0.0003040874	South America
South America|hCoV-19/Uruguay/UY-NYUMC850/2020|EPI ISL 457946|A.2|Uruguay|2020-03-17	South America|hCoV-19/Brazil/RJ-1691/2020|EPI ISL 456085|B.1.1.33|Brazil|2020-04-08	0.0006123089	South America
South America|hCoV-19/Peru/LIM-INS-149/2020|EPI ISL 536544|B.1.5|Peru|2020-03-17	South America|hCoV-19/Brazil/RJ-1691/2020|EPI ISL 456085|B.1.1.33|Brazil|2020-04-08	0.0002710794	South America
South America|hCoV-19/Brazil/MG-CV26/2020|EPI ISL 429684|B.1.1|Brazil|2020-03-17	South America|hCoV-19/Brazil/RJ-1691/2020|EPI ISL 456085|B.1.1.33|Brazil|2020-04-08	0.0001706231	South America
South America|hCoV-19/Colombia/VAC-INS-81251/2020|EPI ISL 456139|B.1.1|Colombia|2020-03-17	South America|hCoV-19/Brazil/RJ-1691/2020|EPI ISL 456085|B.1.1.33|Brazil|2020-04-08	0.0000684521	South America
South America|hCoV-19/Colombia/ANT-INS-80370/2020|EPI ISL 456118|B.1.5|Colombia|2020-03-17	South America|hCoV-19/Brazil/RJ-1691/2020|EPI ISL 456085|B.1.1.33|Brazil|2020-04-08	0.0002073667	South America
South America|hCoV-19/Brazil/MG-CV33/2020|EPI ISL 429689|B.1.1|Brazil|2020-03-17	South America|hCoV-19/Brazil/RJ-1691/2020|EPI ISL 456085|B.1.1.33|Brazil|2020-04-08	0.0001045262	South America
South America|hCoV-19/Brazil/SP-L11-CD185-2/2020|EPI ISL 476196|B.1|Brazil|2020-03-17	South America|hCoV-19/Brazil/RJ-1691/2020|EPI ISL 456085|B.1.1.33|Brazil|2020-04-08	0.0002495887	South America
South America|hCoV-19/Brazil/MG-0214/2020|EPI ISL 470580|B.1.1.33|Brazil|2020-03-17	South America|hCoV-19/Brazil/RJ-1691/2020|EPI ISL 456085|B.1.1.33|Brazil|2020-04-08	0.0000703261	South America
South America|hCoV-19/Colombia/CAU-INS-80705/2020|EPI ISL 456124|B.1|Colombia|2020-03-17	South America|hCoV-19/Brazil/RJ-1691/2020|EPI ISL 456085|B.1.1.33|Brazil|2020-04-08	0.0002829114	South America
South America|hCoV-19/Aruba/AW-RIVM-10114/2020|EPI ISL 547447|B.1|Aruba|2020-03-18	South America|hCoV-19/Brazil/RJ-1691/2020|EPI ISL 456085|B.1.1.33|Brazil|2020-04-08	0.0002356916	South America
South America|hCoV-19/Chile/RM-ISPCH-65/2020|EPI ISL 445361|B.1.1|Chile|2020-03-18	South America|hCoV-19/Brazil/RJ-1691/2020|EPI ISL 456085|B.1.1.33|Brazil|2020-04-08	0.0001009871	South America
South America|hCoV-19/Peru/LIM-INS-145/2020|EPI ISL 536540|A.2|Peru|2020-03-18	South America|hCoV-19/Brazil/RJ-1691/2020|EPI ISL 456085|B.1.1.33|Brazil|2020-04-08	0.0005725628	South America
South America|hCoV-19/Peru/LIM-INS-130/2020|EPI ISL 536527|B.1.1.1|Peru|2020-03-18	South America|hCoV-19/Brazil/RJ-1691/2020|EPI ISL 456085|B.1.1.33|Brazil|2020-04-08	0.0002019929	South America
South America|hCoV-19/Brazil/SP02cc/2020|EPI ISL 450506|B|Brazil|2020-03-18	South America|hCoV-19/Brazil/RJ-1691/2020|EPI ISL 456085|B.1.1.33|Brazil|2020-04-08	0.0005052036	South America
South America|hCoV-19/Argentina/C1374/2020|EPI ISL 420599|B.1.255|Argentina|2020-03-18	South America|hCoV-19/Brazil/RJ-1691/2020|EPI ISL 456085|B.1.1.33|Brazil|2020-04-08	0.0003030456	South America
South America|hCoV-19/Brazil/AC-IEC-162535/2020|EPI ISL 458139|B.1.1.33|Brazil|2020-03-18	South America|hCoV-19/Brazil/RJ-1691/2020|EPI ISL 456085|B.1.1.33|Brazil|2020-04-08	0.0000673264	South America
South America|hCoV-19/Brazil/SP-624/2020|EPI ISL 515527|B.1.1.33|Brazil|2020-03-18	South America|hCoV-19/Brazil/RJ-1691/2020|EPI ISL 456085|B.1.1.33|Brazil|2020-04-08	0.0000000000	South America
South America|hCoV-19/Peru/LIM-INS-161/2020|EPI ISL 536554|B.1.1|Peru|2020-03-18	South America|hCoV-19/Brazil/RJ-1691/2020|EPI ISL 456085|B.1.1.33|Brazil|2020-04-08	0.0001346622	South America
South America|hCoV-19/Peru/ARE-INS-072/2020|EPI ISL 523979|B.1.1|Peru|2020-03-18	South America|hCoV-19/Brazil/RJ-1691/2020|EPI ISL 456085|B.1.1.33|Brazil|2020-04-08	0.0001016328	South America
South America|hCoV-19/Peru/LIM-INS-158/2020|EPI ISL 536551|B.1.5|Peru|2020-03-18	South America|hCoV-19/Brazil/RJ-1691/2020|EPI ISL 456085|B.1.1.33|Brazil|2020-04-08	0.0002357026	South America
South America|hCoV-19/Colombia/RIS-INS-81402/2020|EPI ISL 497736|B.1|Colombia|2020-03-18	South America|hCoV-19/Brazil/RJ-1691/2020|EPI ISL 456085|B.1.1.33|Brazil|2020-04-08	0.0002357075	South America
South America|hCoV-19/Peru/LIM-INS-144/2020|EPI ISL 536539|A.2|Peru|2020-03-18	South America|hCoV-19/Brazil/RJ-1691/2020|EPI ISL 456085|B.1.1.33|Brazil|2020-04-08	0.0005728908	South America
South America|hCoV-19/Colombia/NSA-INS-80656/2020|EPI ISL 456126|B.1.5|Colombia|2020-03-18	South America|hCoV-19/Brazil/RJ-1691/2020|EPI ISL 456085|B.1.1.33|Brazil|2020-04-08	0.0002371557	South America
South America|hCoV-19/Peru/JUN-INS-153/2020|EPI ISL 536546|B.1.5|Peru|2020-03-18	South America|hCoV-19/Brazil/RJ-1691/2020|EPI ISL 456085|B.1.1.33|Brazil|2020-04-08	0.0005488316	South America
South America|hCoV-19/Brazil/SC-0243/2020|EPI ISL 470652|B.1.1|Brazil|2020-03-18	South America|hCoV-19/Brazil/RJ-1691/2020|EPI ISL 456085|B.1.1.33|Brazil|2020-04-08	0.0001037311	South America
South America|hCoV-19/Brazil/GO-0208/2020|EPI ISL 470575|B.1.22|Brazil|2020-03-18	South America|hCoV-19/Brazil/RJ-1691/2020|EPI ISL 456085|B.1.1.33|Brazil|2020-04-08	0.0002793555	South America
South America|hCoV-19/Peru/LIM-INS-157/2020|EPI ISL 536550|B.1.1|Peru|2020-03-19	South America|hCoV-19/Brazil/RJ-1691/2020|EPI ISL 456085|B.1.1.33|Brazil|2020-04-08	0.0001009897	South America
South America|hCoV-19/Chile/MA-ISPCH-5/2020|EPI ISL 445283|B.1|Chile|2020-03-19	South America|hCoV-19/Brazil/RJ-1691/2020|EPI ISL 456085|B.1.1.33|Brazil|2020-04-08	0.0002356917	South America
South America|hCoV-19/Peru/LIM-INS-155/2020|EPI ISL 536548|B.1.255|Peru|2020-03-19	South America|hCoV-19/Brazil/RJ-1691/2020|EPI ISL 456085|B.1.1.33|Brazil|2020-04-08	0.0002356917	South America
South America|hCoV-19/Chile/VS-ISPCH-3/2020|EPI ISL 445286|B.1|Chile|2020-03-19	South America|hCoV-19/Brazil/RJ-1691/2020|EPI ISL 456085|B.1.1.33|Brazil|2020-04-08	0.0002693679	South America
South America|hCoV-19/Colombia/VAC-INS-82320/2020|EPI ISL 456151|B.1|Colombia|2020-03-19	South America|hCoV-19/Brazil/RJ-1691/2020|EPI ISL 456085|B.1.1.33|Brazil|2020-04-08	0.0002356917	South America
South America|hCoV-19/Peru/JUN-UPCH-0118/2020|EPI ISL 568515|B.1.255|Peru|2020-03-19	South America|hCoV-19/Brazil/RJ-1691/2020|EPI ISL 456085|B.1.1.33|Brazil|2020-04-08	0.0002693679	South America
South America|hCoV-19/Brazil/RJ-LVM161-2/2020|EPI ISL 528539|A.2|Brazil|2020-03-19	South America|hCoV-19/Brazil/RJ-1691/2020|EPI ISL 456085|B.1.1.33|Brazil|2020-04-08	0.0005725776	South America
South America|hCoV-19/Chile/MA-ISPCH-4/2020|EPI ISL 445282|B.1.5|Chile|2020-03-19	South America|hCoV-19/Brazil/RJ-1691/2020|EPI ISL 456085|B.1.1.33|Brazil|2020-04-08	0.0002020075	South America
South America|hCoV-19/Brazil/PB-IEC-161853/2020|EPI ISL 524801|B.1.5|Brazil|2020-03-19	South America|hCoV-19/Brazil/RJ-1691/2020|EPI ISL 456085|B.1.1.33|Brazil|2020-04-08	0.0002693679	South America
South America|hCoV-19/Chile/RM-ISPCH-45/2020|EPI ISL 445324|B.1.5|Chile|2020-03-19	South America|hCoV-19/Brazil/RJ-1691/2020|EPI ISL 456085|B.1.1.33|Brazil|2020-04-08	0.0002020127	South America
South America|hCoV-19/Brazil/SE-6536/2020|EPI ISL 541376|B.1.1.33|Brazil|2020-03-19	South America|hCoV-19/Brazil/RJ-1691/2020|EPI ISL 456085|B.1.1.33|Brazil|2020-04-08	0.0000336609	South America
South America|hCoV-19/Brazil/SE-6533/2020|EPI ISL 541374|B.1.1|Brazil|2020-03-19	South America|hCoV-19/Brazil/RJ-1691/2020|EPI ISL 456085|B.1.1.33|Brazil|2020-04-08	0.0001346559	South America
South America|hCoV-19/Chile/RM-ISPCH-36/2020|EPI ISL 445315|B.1.1|Chile|2020-03-19	South America|hCoV-19/Brazil/RJ-1691/2020|EPI ISL 456085|B.1.1.33|Brazil|2020-04-08	0.0001009931	South America
South America|hCoV-19/Chile/RM-ISPCH-39/2020|EPI ISL 445318|B|Chile|2020-03-19	South America|hCoV-19/Brazil/RJ-1691/2020|EPI ISL 456085|B.1.1.33|Brazil|2020-04-08	0.0004378180	South America
South America|hCoV-19/Peru/LIM-INS-162/2020|EPI ISL 536555|B.1.1|Peru|2020-03-19	South America|hCoV-19/Brazil/RJ-1691/2020|EPI ISL 456085|B.1.1.33|Brazil|2020-04-08	0.0001354033	South America
South America|hCoV-19/Chile/VS-CMM-28875/2020|EPI ISL 459864|B.1.1|Chile|2020-03-19	South America|hCoV-19/Brazil/RJ-1691/2020|EPI ISL 456085|B.1.1.33|Brazil|2020-04-08	0.0000339753	South America
South America|hCoV-19/Brazil/SP-L7-CD67/2020|EPI ISL 476435|B.1.1.33|Brazil|2020-03-19	South America|hCoV-19/Brazil/RJ-1691/2020|EPI ISL 456085|B.1.1.33|Brazil|2020-04-08	0.0000339926	South America
South America|hCoV-19/Peru/JUN-INS-154/2020|EPI ISL 536547|B.1|Peru|2020-03-19	South America|hCoV-19/Brazil/RJ-1691/2020|EPI ISL 456085|B.1.1.33|Brazil|2020-04-08	0.0002384549	South America
South America|hCoV-19/Brazil/MG-0215/2020|EPI ISL 470581|B.1|Brazil|2020-03-19	South America|hCoV-19/Brazil/RJ-1691/2020|EPI ISL 456085|B.1.1.33|Brazil|2020-04-08	0.0003424168	South America
South America|hCoV-19/Brazil/MG-0216/2020|EPI ISL 470582|B.1.1.33|Brazil|2020-03-19	South America|hCoV-19/Brazil/RJ-1691/2020|EPI ISL 456085|B.1.1.33|Brazil|2020-04-08	0.0000684638	South America
South America|hCoV-19/Brazil/SP-L7-CD76/2020|EPI ISL 476443|B.1|Brazil|2020-03-19	South America|hCoV-19/Brazil/RJ-1691/2020|EPI ISL 456085|B.1.1.33|Brazil|2020-04-08	0.0002740866	South America
South America|hCoV-19/Uruguay/UY-10/2020|EPI ISL 429257|B.31|Uruguay|2020-03-19	South America|hCoV-19/Brazil/RJ-1691/2020|EPI ISL 456085|B.1.1.33|Brazil|2020-04-08	0.0006572220	South America
South America|hCoV-19/Brazil/PI-0239/2020|EPI ISL 470613|B.1.1.33|Brazil|2020-03-19	South America|hCoV-19/Brazil/RJ-1691/2020|EPI ISL 456085|B.1.1.33|Brazil|2020-04-08	0.0000000000	South America
South America|hCoV-19/Brazil/SP-L11-CD200/2020|EPI ISL 476201|B.1.1.33|Brazil|2020-03-19	South America|hCoV-19/Brazil/RJ-1691/2020|EPI ISL 456085|B.1.1.33|Brazil|2020-04-08	0.0000000000	South America
South America|hCoV-19/Brazil/SP-L9-CD122/2020|EPI ISL 476472|B.1.255|Brazil|2020-03-19	South America|hCoV-19/Brazil/RJ-1691/2020|EPI ISL 456085|B.1.1.33|Brazil|2020-04-08	0.0002464176	South America
South America|hCoV-19/Colombia/VAC-INS-82307/2020|EPI ISL 456143|B.1|Colombia|2020-03-19	South America|hCoV-19/Brazil/RJ-1691/2020|EPI ISL 456085|B.1.1.33|Brazil|2020-04-08	0.0002456653	South America
South America|hCoV-19/Brazil/RS-L10-CD175/2020|EPI ISL 476188|B.1.1.33|Brazil|2020-03-19	South America|hCoV-19/Brazil/RJ-1691/2020|EPI ISL 456085|B.1.1.33|Brazil|2020-04-08	0.0000000000	South America
South America|hCoV-19/Chile/VS-ISPCH-4/2020|EPI ISL 445287|B.1.5|Chile|2020-03-19	South America|hCoV-19/Brazil/RJ-1691/2020|EPI ISL 456085|B.1.1.33|Brazil|2020-04-08	0.0001683410	South America
South America|hCoV-19/Aruba/AW-RIVM-10115/2020|EPI ISL 547448|B.1|Aruba|2020-03-20	South America|hCoV-19/Brazil/RJ-1691/2020|EPI ISL 456085|B.1.1.33|Brazil|2020-04-08	0.0002693805	South America
South America|hCoV-19/Brazil/PA-IEC-161548/2020|EPI ISL 450874|B.1.1.33|Brazil|2020-03-20	South America|hCoV-19/Brazil/RJ-1691/2020|EPI ISL 456085|B.1.1.33|Brazil|2020-04-08	0.0000000000	South America
South America|hCoV-19/Peru/ARE-INS-164/2020|EPI ISL 536557|B.1.5|Peru|2020-03-20	South America|hCoV-19/Brazil/RJ-1691/2020|EPI ISL 456085|B.1.1.33|Brazil|2020-04-08	0.0002020740	South America
South America|hCoV-19/Peru/LIM-UPCH-0011/2020|EPI ISL 529068|B.1.1.1|Peru|2020-03-20	South America|hCoV-19/Brazil/RJ-1691/2020|EPI ISL 456085|B.1.1.33|Brazil|2020-04-08	0.0003367406	South America
South America|hCoV-19/Colombia/ANT-INS-82457/2020|EPI ISL 456146|B.1.5|Colombia|2020-03-20	South America|hCoV-19/Brazil/RJ-1691/2020|EPI ISL 456085|B.1.1.33|Brazil|2020-04-08	0.0002020127	South America
South America|hCoV-19/Peru/ARE-INS-165/2020|EPI ISL 536558|B.1|Peru|2020-03-20	South America|hCoV-19/Brazil/RJ-1691/2020|EPI ISL 456085|B.1.1.33|Brazil|2020-04-08	0.0002693679	South America
South America|hCoV-19/Chile/RM-ISPCH-69/2020|EPI ISL 445365|B.1|Chile|2020-03-20	South America|hCoV-19/Brazil/RJ-1691/2020|EPI ISL 456085|B.1.1.33|Brazil|2020-04-08	0.0002356917	South America
South America|hCoV-19/Chile/MA-ISPCH-7/2020|EPI ISL 445288|B.1|Chile|2020-03-20	South America|hCoV-19/Brazil/RJ-1691/2020|EPI ISL 456085|B.1.1.33|Brazil|2020-04-08	0.0002693749	South America
South America|hCoV-19/Peru/LIM-INS-156/2020|EPI ISL 536549|B.1.5|Peru|2020-03-20	South America|hCoV-19/Brazil/RJ-1691/2020|EPI ISL 456085|B.1.1.33|Brazil|2020-04-08	0.0002020127	South America
South America|hCoV-19/Peru/ICA-INS-166/2020|EPI ISL 536559|B.1.1|Peru|2020-03-20	South America|hCoV-19/Brazil/RJ-1691/2020|EPI ISL 456085|B.1.1.33|Brazil|2020-04-08	0.0001346622	South America
South America|hCoV-19/Peru/ARE-UPCH-0111/2020|EPI ISL 540988|B.1|Peru|2020-03-20	South America|hCoV-19/Brazil/RJ-1691/2020|EPI ISL 456085|B.1.1.33|Brazil|2020-04-08	0.0002693679	South America
South America|hCoV-19/Brazil/RJ-763/2020|EPI ISL 427302|B.1.1.33|Brazil|2020-03-20	South America|hCoV-19/Brazil/RJ-1691/2020|EPI ISL 456085|B.1.1.33|Brazil|2020-04-08	0.0000000000	South America
South America|hCoV-19/Brazil/SE-6530/2020|EPI ISL 541373|B.1.1|Brazil|2020-03-20	South America|hCoV-19/Brazil/RJ-1691/2020|EPI ISL 456085|B.1.1.33|Brazil|2020-04-08	0.0001346524	South America
South America|hCoV-19/Brazil/MG-CV42/2020|EPI ISL 429695|B.1|Brazil|2020-03-20	South America|hCoV-19/Brazil/RJ-1691/2020|EPI ISL 456085|B.1.1.33|Brazil|2020-04-08	0.0002024053	South America
South America|hCoV-19/Peru/ARE-UPCH-0110/2020|EPI ISL 540987|B.1.5|Peru|2020-03-20	South America|hCoV-19/Brazil/RJ-1691/2020|EPI ISL 456085|B.1.1.33|Brazil|2020-04-08	0.0002020740	South America
South America|hCoV-19/Colombia/MAG-INS-81035/2020|EPI ISL 456125|B.1.255|Colombia|2020-03-20	South America|hCoV-19/Brazil/RJ-1691/2020|EPI ISL 456085|B.1.1.33|Brazil|2020-04-08	0.0002721346	South America
South America|hCoV-19/Brazil/MG-0217/2020|EPI ISL 470583|B.1.1.33|Brazil|2020-03-20	South America|hCoV-19/Brazil/RJ-1691/2020|EPI ISL 456085|B.1.1.33|Brazil|2020-04-08	0.0000000000	South America
South America|hCoV-19/Chile/RM-ISPCH-47/2020|EPI ISL 445326|B.1.5|Chile|2020-03-21	South America|hCoV-19/Brazil/RJ-1691/2020|EPI ISL 456085|B.1.1.33|Brazil|2020-04-08	0.0002356867	South America
South America|hCoV-19/Chile/MA-ISPCH-14/2020|EPI ISL 445295|B.1.98|Chile|2020-03-21	South America|hCoV-19/Brazil/RJ-1691/2020|EPI ISL 456085|B.1.1.33|Brazil|2020-04-08	0.0002020075	South America
South America|hCoV-19/Chile/RM-ISPCH-71/2020|EPI ISL 445367|B.1.1.33|Chile|2020-03-21	South America|hCoV-19/Brazil/RJ-1691/2020|EPI ISL 456085|B.1.1.33|Brazil|2020-04-08	0.0000336624	South America
South America|hCoV-19/Peru/LIM-UPCH-0119/2020|EPI ISL 568516|B.1.1|Peru|2020-03-21	South America|hCoV-19/Brazil/RJ-1691/2020|EPI ISL 456085|B.1.1.33|Brazil|2020-04-08	0.0001009897	South America
South America|hCoV-19/Chile/RM-ISPCH-23/2020|EPI ISL 445302|B.1.1|Chile|2020-03-21	South America|hCoV-19/Brazil/RJ-1691/2020|EPI ISL 456085|B.1.1.33|Brazil|2020-04-08	0.0000673232	South America
South America|hCoV-19/Chile/MA-ISPCH-9/2020|EPI ISL 445290|B.1|Chile|2020-03-21	South America|hCoV-19/Brazil/RJ-1691/2020|EPI ISL 456085|B.1.1.33|Brazil|2020-04-08	0.0002356917	South America
South America|hCoV-19/Chile/RM-ISPCH-48/2020|EPI ISL 445327|B.1.5|Chile|2020-03-21	South America|hCoV-19/Brazil/RJ-1691/2020|EPI ISL 456085|B.1.1.33|Brazil|2020-04-08	0.0002693553	South America
South America|hCoV-19/Chile/RM-ISPCH-70/2020|EPI ISL 445366|B.1.5|Chile|2020-03-21	South America|hCoV-19/Brazil/RJ-1691/2020|EPI ISL 456085|B.1.1.33|Brazil|2020-04-08	0.0002020127	South America
South America|hCoV-19/Chile/MA-ISPCH-13/2020|EPI ISL 445294|B.1|Chile|2020-03-21	South America|hCoV-19/Brazil/RJ-1691/2020|EPI ISL 456085|B.1.1.33|Brazil|2020-04-08	0.0002356996	South America
South America|hCoV-19/Chile/MA-ISPCH-10/2020|EPI ISL 445291|B.1|Chile|2020-03-21	South America|hCoV-19/Brazil/RJ-1691/2020|EPI ISL 456085|B.1.1.33|Brazil|2020-04-08	0.0002357075	South America
South America|hCoV-19/Brazil/CE-L12-CD224/2020|EPI ISL 476218|B.1.5|Brazil|2020-03-21	South America|hCoV-19/Brazil/RJ-1691/2020|EPI ISL 456085|B.1.1.33|Brazil|2020-04-08	0.0003204847	South America
South America|hCoV-19/Chile/RM-ISPCH-59/2020|EPI ISL 445355|B.1.5|Chile|2020-03-22	South America|hCoV-19/Brazil/RJ-1691/2020|EPI ISL 456085|B.1.1.33|Brazil|2020-04-08	0.0002356973	South America
South America|hCoV-19/Chile/MA-ISPCH-11/2020|EPI ISL 445292|B.1|Chile|2020-03-22	South America|hCoV-19/Brazil/RJ-1691/2020|EPI ISL 456085|B.1.1.33|Brazil|2020-04-08	0.0002693749	South America
South America|hCoV-19/Argentina/C3013/2020|EPI ISL 420598|B.1.220|Argentina|2020-03-22	South America|hCoV-19/Brazil/RJ-1691/2020|EPI ISL 456085|B.1.1.33|Brazil|2020-04-08	0.0002693553	South America
South America|hCoV-19/Brazil/SP-144/2020|EPI ISL 468310|B.1.1.33|Brazil|2020-03-22	South America|hCoV-19/Brazil/RJ-1691/2020|EPI ISL 456085|B.1.1.33|Brazil|2020-04-08	0.0000336617	South America
South America|hCoV-19/Peru/LIM-INS-168/2020|EPI ISL 536561|A.2|Peru|2020-03-22	South America|hCoV-19/Brazil/RJ-1691/2020|EPI ISL 456085|B.1.1.33|Brazil|2020-04-08	0.0005725628	South America
South America|hCoV-19/Chile/MA-ISPCH-15/2020|EPI ISL 445299|B.1|Chile|2020-03-22	South America|hCoV-19/Brazil/RJ-1691/2020|EPI ISL 456085|B.1.1.33|Brazil|2020-04-08	0.0002693679	South America
South America|hCoV-19/Aruba/AW-RIVM-10122/2020|EPI ISL 547449|B.40|Aruba|2020-03-22	South America|hCoV-19/Brazil/RJ-1691/2020|EPI ISL 456085|B.1.1.33|Brazil|2020-04-08	0.0005051931	South America
South America|hCoV-19/Brazil/DF-891/2020|EPI ISL 427298|B.1.1.33|Brazil|2020-03-22	South America|hCoV-19/Brazil/RJ-1691/2020|EPI ISL 456085|B.1.1.33|Brazil|2020-04-08	0.0000000000	South America
South America|hCoV-19/Colombia/BOL-INS-84730/2020|EPI ISL 497738|B.1|Colombia|2020-03-22	South America|hCoV-19/Brazil/RJ-1691/2020|EPI ISL 456085|B.1.1.33|Brazil|2020-04-08	0.0002020415	South America
South America|hCoV-19/Colombia/DC-INS-84861/2020|EPI ISL 456116|B.1.5|Colombia|2020-03-22	South America|hCoV-19/Brazil/RJ-1691/2020|EPI ISL 456085|B.1.1.33|Brazil|2020-04-08	0.0002074241	South America
South America|hCoV-19/Brazil/MG-CV49/2020|EPI ISL 429702|B.1.5|Brazil|2020-03-22	South America|hCoV-19/Brazil/RJ-1691/2020|EPI ISL 456085|B.1.1.33|Brazil|2020-04-08	0.0002430862	South America
South America|hCoV-19/Brazil/SP-L7-CD63/2020|EPI ISL 476432|B.1.255|Brazil|2020-03-22	South America|hCoV-19/Brazil/RJ-1691/2020|EPI ISL 456085|B.1.1.33|Brazil|2020-04-08	0.0002852203	South America
South America|hCoV-19/Brazil/SP-602/2020|EPI ISL 515526|B.1.1|Brazil|2020-03-23	South America|hCoV-19/Brazil/RJ-1691/2020|EPI ISL 456085|B.1.1.33|Brazil|2020-04-08	0.0001346584	South America
South America|hCoV-19/Peru/LAL-UPCH-0109/2020|EPI ISL 540986|B.1.1|Peru|2020-03-23	South America|hCoV-19/Brazil/RJ-1691/2020|EPI ISL 456085|B.1.1.33|Brazil|2020-04-08	0.0001683271	South America
South America|hCoV-19/Brazil/SP-279/2020|EPI ISL 527858|B.1.1.33|Brazil|2020-03-23	South America|hCoV-19/Brazil/RJ-1691/2020|EPI ISL 456085|B.1.1.33|Brazil|2020-04-08	0.0000673264	South America
South America|hCoV-19/Brazil/RJ-DCVN01/2020|EPI ISL 483065|B.1.3|Brazil|2020-03-23	South America|hCoV-19/Brazil/RJ-1691/2020|EPI ISL 456085|B.1.1.33|Brazil|2020-04-08	0.0003704324	South America
South America|hCoV-19/Brazil/DF-861/2020|EPI ISL 427296|B.1.1.33|Brazil|2020-03-23	South America|hCoV-19/Brazil/RJ-1691/2020|EPI ISL 456085|B.1.1.33|Brazil|2020-04-08	0.0000336609	South America
South America|hCoV-19/Brazil/DF-862/2020|EPI ISL 427297|B.1.1.33|Brazil|2020-03-23	South America|hCoV-19/Brazil/RJ-1691/2020|EPI ISL 456085|B.1.1.33|Brazil|2020-04-08	0.0000000000	South America
South America|hCoV-19/Chile/LI-ISPCH-9/2020|EPI ISL 445300|B.1.1|Chile|2020-03-23	South America|hCoV-19/Brazil/RJ-1691/2020|EPI ISL 456085|B.1.1.33|Brazil|2020-04-08	0.0001009905	South America
South America|hCoV-19/Chile/RM-ISPCH-51/2020|EPI ISL 445330|B.1|Chile|2020-03-23	South America|hCoV-19/Brazil/RJ-1691/2020|EPI ISL 456085|B.1.1.33|Brazil|2020-04-08	0.0002356996	South America
South America|hCoV-19/Chile/RM-ISPCH-50/2020|EPI ISL 445329|B|Chile|2020-03-23	South America|hCoV-19/Brazil/RJ-1691/2020|EPI ISL 456085|B.1.1.33|Brazil|2020-04-08	0.0003704602	South America
South America|hCoV-19/Chile/LI-ISPCH-8/2020|EPI ISL 445298|B.1.1|Chile|2020-03-23	South America|hCoV-19/Brazil/RJ-1691/2020|EPI ISL 456085|B.1.1.33|Brazil|2020-04-08	0.0001346713	South America
South America|hCoV-19/Colombia/CES-INS-87973/2020|EPI ISL 498153|B.1.255|Colombia|2020-03-23	South America|hCoV-19/Brazil/RJ-1691/2020|EPI ISL 456085|B.1.1.33|Brazil|2020-04-08	0.0002357075	South America
South America|hCoV-19/Colombia/QUI-INS-85082/2020|EPI ISL 497744|B|Colombia|2020-03-23	South America|hCoV-19/Brazil/RJ-1691/2020|EPI ISL 456085|B.1.1.33|Brazil|2020-04-08	0.0001683642	South America
South America|hCoV-19/Uruguay/UY-NYUMC857/2020|EPI ISL 457953|B.1.1.33|Uruguay|2020-03-23	South America|hCoV-19/Brazil/RJ-1691/2020|EPI ISL 456085|B.1.1.33|Brazil|2020-04-08	0.0000000000	South America
South America|hCoV-19/Peru/CAL-INS-137/2020|EPI ISL 536532|B.1.1.1|Peru|2020-03-23	South America|hCoV-19/Brazil/RJ-1691/2020|EPI ISL 456085|B.1.1.33|Brazil|2020-04-08	0.0001699180	South America
South America|hCoV-19/Brazil/MG-0218/2020|EPI ISL 470584|B.1.1.33|Brazil|2020-03-23	South America|hCoV-19/Brazil/RJ-1691/2020|EPI ISL 456085|B.1.1.33|Brazil|2020-04-08	0.0000000000	South America
South America|hCoV-19/Brazil/RJ-0247/2020|EPI ISL 470615|B.1.1.33|Brazil|2020-03-23	South America|hCoV-19/Brazil/RJ-1691/2020|EPI ISL 456085|B.1.1.33|Brazil|2020-04-08	0.0000686282	South America
South America|hCoV-19/Brazil/SP-L9-CD137/2020|EPI ISL 476484|B.1.1.33|Brazil|2020-03-23	South America|hCoV-19/Brazil/RJ-1691/2020|EPI ISL 456085|B.1.1.33|Brazil|2020-04-08	0.0000698011	South America
South America|hCoV-19/Brazil/SP-L7-CD70/2020|EPI ISL 476437|B.1.255|Brazil|2020-03-23	South America|hCoV-19/Brazil/RJ-1691/2020|EPI ISL 456085|B.1.1.33|Brazil|2020-04-08	0.0002445668	South America
South America|hCoV-19/Brazil/SP-L8-CD101/2020|EPI ISL 476450|B.1.1.33|Brazil|2020-03-23	South America|hCoV-19/Brazil/RJ-1691/2020|EPI ISL 456085|B.1.1.33|Brazil|2020-04-08	0.0000000000	South America
South America|hCoV-19/Brazil/CE-L11-CD196/2020|EPI ISL 476200|B.1.212|Brazil|2020-03-23	South America|hCoV-19/Brazil/RJ-1691/2020|EPI ISL 456085|B.1.1.33|Brazil|2020-04-08	0.0002847390	South America
South America|hCoV-19/Brazil/MA-IEC-162157/2020|EPI ISL 524797|B.1.1.33|Brazil|2020-03-24	South America|hCoV-19/Brazil/RJ-1691/2020|EPI ISL 456085|B.1.1.33|Brazil|2020-04-08	0.0000000000	South America
South America|hCoV-19/Brazil/SP-165/2020|EPI ISL 523963|B.1|Brazil|2020-03-24	South America|hCoV-19/Brazil/RJ-1691/2020|EPI ISL 456085|B.1.1.33|Brazil|2020-04-08	0.0002356917	South America
South America|hCoV-19/Peru/LIM-INS-019/2020|EPI ISL 491172|B.1.1.1|Peru|2020-03-24	South America|hCoV-19/Brazil/RJ-1691/2020|EPI ISL 456085|B.1.1.33|Brazil|2020-04-08	0.0002371643	South America
South America|hCoV-19/Peru/LIM-INS-022/2020|EPI ISL 491428|B.1.1.1|Peru|2020-03-24	South America|hCoV-19/Brazil/RJ-1691/2020|EPI ISL 456085|B.1.1.33|Brazil|2020-04-08	0.0002032791	South America
South America|hCoV-19/Brazil/SP-L7-CD72/2020|EPI ISL 476439|B.1.1.33|Brazil|2020-03-24	South America|hCoV-19/Brazil/RJ-1691/2020|EPI ISL 456085|B.1.1.33|Brazil|2020-04-08	0.0000679886	South America
South America|hCoV-19/Brazil/SP-L9-CD91/2020|EPI ISL 476490|B.1.255|Brazil|2020-03-24	South America|hCoV-19/Brazil/RJ-1691/2020|EPI ISL 456085|B.1.1.33|Brazil|2020-04-08	0.0002720237	South America
South America|hCoV-19/Brazil/SC-L16-CD314/2020|EPI ISL 476278|B.1.1.33|Brazil|2020-03-24	South America|hCoV-19/Brazil/RJ-1691/2020|EPI ISL 456085|B.1.1.33|Brazil|2020-04-08	0.0000680080	South America
South America|hCoV-19/Brazil/RJ-0248/2020|EPI ISL 470616|B.1.5|Brazil|2020-03-24	South America|hCoV-19/Brazil/RJ-1691/2020|EPI ISL 456085|B.1.1.33|Brazil|2020-04-08	0.0002397198	South America
South America|hCoV-19/Brazil/SP-L9-CD140/2020|EPI ISL 476487|B.1.1.33|Brazil|2020-03-24	South America|hCoV-19/Brazil/RJ-1691/2020|EPI ISL 456085|B.1.1.33|Brazil|2020-04-08	0.0000342464	South America
South America|hCoV-19/Brazil/SP-L9-CD139/2020|EPI ISL 476486|B.1.1.33|Brazil|2020-03-24	South America|hCoV-19/Brazil/RJ-1691/2020|EPI ISL 456085|B.1.1.33|Brazil|2020-04-08	0.0000000000	South America
South America|hCoV-19/Chile/MA-CMM-31600/2020|EPI ISL 459861|B.1|Chile|2020-03-25	South America|hCoV-19/Brazil/RJ-1691/2020|EPI ISL 456085|B.1.1.33|Brazil|2020-04-08	0.0002356916	South America
South America|hCoV-19/Brazil/SP-625/2020|EPI ISL 515528|B.1.1.33|Brazil|2020-03-25	South America|hCoV-19/Brazil/RJ-1691/2020|EPI ISL 456085|B.1.1.33|Brazil|2020-04-08	0.0000000000	South America
South America|hCoV-19/Brazil/RJ-818/2020|EPI ISL 427303|B.1.1.33|Brazil|2020-03-25	South America|hCoV-19/Brazil/RJ-1691/2020|EPI ISL 456085|B.1.1.33|Brazil|2020-04-08	0.0000336609	South America
South America|hCoV-19/Brazil/RJ-1111/2020|EPI ISL 456076|B.1.1.33|Brazil|2020-03-25	South America|hCoV-19/Brazil/RJ-1691/2020|EPI ISL 456085|B.1.1.33|Brazil|2020-04-08	0.0000336609	South America
South America|hCoV-19/Brazil/RJ-1119/2020|EPI ISL 456077|B.1.1.33|Brazil|2020-03-25	South America|hCoV-19/Brazil/RJ-1691/2020|EPI ISL 456085|B.1.1.33|Brazil|2020-04-08	0.0000000000	South America
South America|hCoV-19/Peru/LIM-INS-017/2020|EPI ISL 490316|B.1.255|Peru|2020-03-25	South America|hCoV-19/Brazil/RJ-1691/2020|EPI ISL 456085|B.1.1.33|Brazil|2020-04-08	0.0002371928	South America
South America|hCoV-19/Peru/LIM-INS-024/2020|EPI ISL 491429|A.2|Peru|2020-03-25	South America|hCoV-19/Brazil/RJ-1691/2020|EPI ISL 456085|B.1.1.33|Brazil|2020-04-08	0.0005423179	South America
South America|hCoV-19/Peru/LIM-INS-018/2020|EPI ISL 490975|B.1|Peru|2020-03-25	South America|hCoV-19/Brazil/RJ-1691/2020|EPI ISL 456085|B.1.1.33|Brazil|2020-04-08	0.0003049981	South America
South America|hCoV-19/Brazil/SP-636/2020|EPI ISL 515550|B.1.1.33|Brazil|2020-03-25	South America|hCoV-19/Brazil/RJ-1691/2020|EPI ISL 456085|B.1.1.33|Brazil|2020-04-08	0.0000000000	South America
South America|hCoV-19/Colombia/ANT-UdeA-200325-01/2020|EPI ISL 536399|B.1.5|Colombia|2020-03-25	South America|hCoV-19/Brazil/RJ-1691/2020|EPI ISL 456085|B.1.1.33|Brazil|2020-04-08	0.0002020263	South America
South America|hCoV-19/Colombia/MAG-INS-87968/2020|EPI ISL 498152|B.1|Colombia|2020-03-25	South America|hCoV-19/Brazil/RJ-1691/2020|EPI ISL 456085|B.1.1.33|Brazil|2020-04-08	0.0003367746	South America
South America|hCoV-19/Chile/AR-ISPCH-14/2020|EPI ISL 445348|B.1.255|Chile|2020-03-25	South America|hCoV-19/Brazil/RJ-1691/2020|EPI ISL 456085|B.1.1.33|Brazil|2020-04-08	0.0002357155	South America
South America|hCoV-19/Colombia/ATL-INS-88612/2020|EPI ISL 498155|B.1|Colombia|2020-03-25	South America|hCoV-19/Brazil/RJ-1691/2020|EPI ISL 456085|B.1.1.33|Brazil|2020-04-08	0.0002020347	South America
South America|hCoV-19/Uruguay/UY-NYUMC861/2020|EPI ISL 457957|B.1.1.1|Uruguay|2020-03-25	South America|hCoV-19/Brazil/RJ-1691/2020|EPI ISL 456085|B.1.1.33|Brazil|2020-04-08	0.0002380788	South America
South America|hCoV-19/Brazil/SP-L11-CD93/2020|EPI ISL 476204|B.1.1.33|Brazil|2020-03-25	South America|hCoV-19/Brazil/RJ-1691/2020|EPI ISL 456085|B.1.1.33|Brazil|2020-04-08	0.0001037775	South America
South America|hCoV-19/Brazil/RJ-0249/2020|EPI ISL 470617|B.1.1.33|Brazil|2020-03-25	South America|hCoV-19/Brazil/RJ-1691/2020|EPI ISL 456085|B.1.1.33|Brazil|2020-04-08	0.0000000000	South America
South America|hCoV-19/Brazil/RJ-872/2020|EPI ISL 427304|B.1.1.33|Brazil|2020-03-26	South America|hCoV-19/Brazil/RJ-1691/2020|EPI ISL 456085|B.1.1.33|Brazil|2020-04-08	0.0000673264	South America
South America|hCoV-19/Brazil/PR-5623/2020|EPI ISL 541346|B.1.3|Brazil|2020-03-26	South America|hCoV-19/Brazil/RJ-1691/2020|EPI ISL 456085|B.1.1.33|Brazil|2020-04-08	0.0003704151	South America
South America|hCoV-19/Colombia/CAL-GUR-0072/2020|EPI ISL 447734|A.2|Colombia|2020-03-26	South America|hCoV-19/Brazil/RJ-1691/2020|EPI ISL 456085|B.1.1.33|Brazil|2020-04-08	0.0006062768	South America
South America|hCoV-19/Colombia/VAC-GUR-0084/2020|EPI ISL 447735|B.1|Colombia|2020-03-26	South America|hCoV-19/Brazil/RJ-1691/2020|EPI ISL 456085|B.1.1.33|Brazil|2020-04-08	0.0002356996	South America
South America|hCoV-19/Colombia/VAC-GUR-0135/2020|EPI ISL 447737|B.1|Colombia|2020-03-26	South America|hCoV-19/Brazil/RJ-1691/2020|EPI ISL 456085|B.1.1.33|Brazil|2020-04-08	0.0002695676	South America
South America|hCoV-19/Colombia/BOY-INS-88871/2020|EPI ISL 498158|B|Colombia|2020-03-26	South America|hCoV-19/Brazil/RJ-1691/2020|EPI ISL 456085|B.1.1.33|Brazil|2020-04-08	0.0001683585	South America
South America|hCoV-19/Colombia/VAC-GUR-0094/2020|EPI ISL 447736|B.1|Colombia|2020-03-26	South America|hCoV-19/Brazil/RJ-1691/2020|EPI ISL 456085|B.1.1.33|Brazil|2020-04-08	0.0002705738	South America
South America|hCoV-19/Uruguay/UY-NYUMC863/2020|EPI ISL 457959|B|Uruguay|2020-03-26	South America|hCoV-19/Brazil/RJ-1691/2020|EPI ISL 456085|B.1.1.33|Brazil|2020-04-08	0.0004776835	South America
South America|hCoV-19/Brazil/SC-L17-CD322/2020|EPI ISL 476297|B.1.1.33|Brazil|2020-03-26	South America|hCoV-19/Brazil/RJ-1691/2020|EPI ISL 456085|B.1.1.33|Brazil|2020-04-08	0.0000000000	South America
South America|hCoV-19/Brazil/RJ-0250/2020|EPI ISL 470618|B.1.1.33|Brazil|2020-03-26	South America|hCoV-19/Brazil/RJ-1691/2020|EPI ISL 456085|B.1.1.33|Brazil|2020-04-08	0.0000000000	South America
South America|hCoV-19/Brazil/SP-L14-CD241/2020|EPI ISL 476245|B.1.1.33|Brazil|2020-03-26	South America|hCoV-19/Brazil/RJ-1691/2020|EPI ISL 456085|B.1.1.33|Brazil|2020-04-08	0.0000000000	South America
South America|hCoV-19/Argentina/PAIS-A0003/2020|EPI ISL 430795|B.1|Argentina|2020-03-26	South America|hCoV-19/Brazil/RJ-1691/2020|EPI ISL 456085|B.1.1.33|Brazil|2020-04-08	0.0002823294	South America
South America|hCoV-19/Argentina/PAIS-A0004/2020|EPI ISL 430796|B.1.5|Argentina|2020-03-27	South America|hCoV-19/Brazil/RJ-1691/2020|EPI ISL 456085|B.1.1.33|Brazil|2020-04-08	0.0003030668	South America
South America|hCoV-19/Argentina/PAIS-A0005/2020|EPI ISL 430797|B.1.1|Argentina|2020-03-27	South America|hCoV-19/Brazil/RJ-1691/2020|EPI ISL 456085|B.1.1.33|Brazil|2020-04-08	0.0001348556	South America
South America|hCoV-19/Chile/RM-CMM-32205/2020|EPI ISL 459859|B.1.5|Chile|2020-03-27	South America|hCoV-19/Brazil/RJ-1691/2020|EPI ISL 456085|B.1.1.33|Brazil|2020-04-08	0.0002020127	South America
South America|hCoV-19/Peru/LIM-INS-020/2020|EPI ISL 490976|B.1.1.1|Peru|2020-03-27	South America|hCoV-19/Brazil/RJ-1691/2020|EPI ISL 456085|B.1.1.33|Brazil|2020-04-08	0.0002033824	South America
South America|hCoV-19/Brazil/RJ-0251/2020|EPI ISL 470619|B.1|Brazil|2020-03-27	South America|hCoV-19/Brazil/RJ-1691/2020|EPI ISL 456085|B.1.1.33|Brazil|2020-04-08	0.0002054640	South America
South America|hCoV-19/Brazil/SP-L14-CD260/2020|EPI ISL 476256|B.1|Brazil|2020-03-27	South America|hCoV-19/Brazil/RJ-1691/2020|EPI ISL 456085|B.1.1.33|Brazil|2020-04-08	0.0002055274	South America
South America|hCoV-19/Brazil/SP-L14-CD242/2020|EPI ISL 476246|B.1.1.33|Brazil|2020-03-27	South America|hCoV-19/Brazil/RJ-1691/2020|EPI ISL 456085|B.1.1.33|Brazil|2020-04-08	0.0000000000	South America
South America|hCoV-19/Brazil/SP-L17-CD324/2020|EPI ISL 476298|B.1.1|Brazil|2020-03-27	South America|hCoV-19/Brazil/RJ-1691/2020|EPI ISL 456085|B.1.1.33|Brazil|2020-04-08	0.0001743697	South America
South America|hCoV-19/Brazil/SP-L17-CD327/2020|EPI ISL 476299|B.1.212|Brazil|2020-03-27	South America|hCoV-19/Brazil/RJ-1691/2020|EPI ISL 456085|B.1.1.33|Brazil|2020-04-08	0.0003166077	South America
South America|hCoV-19/Chile/RM-ISPCH-75/2020|EPI ISL 445371|B.1.5|Chile|2020-03-28	South America|hCoV-19/Brazil/RJ-1691/2020|EPI ISL 456085|B.1.1.33|Brazil|2020-04-08	0.0002356929	South America
South America|hCoV-19/Argentina/PAIS-A0006/2020|EPI ISL 430798|B.1.3|Argentina|2020-03-28	South America|hCoV-19/Brazil/RJ-1691/2020|EPI ISL 456085|B.1.1.33|Brazil|2020-04-08	0.0003367335	South America
South America|hCoV-19/Colombia/CUN-GUR-0454/2020|EPI ISL 447744|B.1.255|Colombia|2020-03-28	South America|hCoV-19/Brazil/RJ-1691/2020|EPI ISL 456085|B.1.1.33|Brazil|2020-04-08	0.0002356996	South America
South America|hCoV-19/Colombia/RIS-INS-87267/2020|EPI ISL 497745|B.1|Colombia|2020-03-28	South America|hCoV-19/Brazil/RJ-1691/2020|EPI ISL 456085|B.1.1.33|Brazil|2020-04-08	0.0002357075	South America
South America|hCoV-19/Brazil/SP-120/2020|EPI ISL 515521|B.1.1.33|Brazil|2020-03-28	South America|hCoV-19/Brazil/RJ-1691/2020|EPI ISL 456085|B.1.1.33|Brazil|2020-04-08	0.0000000000	South America
South America|hCoV-19/Brazil/PR-5622/2020|EPI ISL 541345|B.1|Brazil|2020-03-28	South America|hCoV-19/Brazil/RJ-1691/2020|EPI ISL 456085|B.1.1.33|Brazil|2020-04-08	0.0002697584	South America
South America|hCoV-19/Uruguay/UY-NYUMC865/2020|EPI ISL 457961|B|Uruguay|2020-03-28	South America|hCoV-19/Brazil/RJ-1691/2020|EPI ISL 456085|B.1.1.33|Brazil|2020-04-08	0.0004758168	South America
South America|hCoV-19/Uruguay/UY-NYUMC867/2020|EPI ISL 457963|B.1.1.1|Uruguay|2020-03-28	South America|hCoV-19/Brazil/RJ-1691/2020|EPI ISL 456085|B.1.1.33|Brazil|2020-04-08	0.0002378119	South America
South America|hCoV-19/Brazil/CE-L16-CD332/2020|EPI ISL 476281|B.1.1.33|Brazil|2020-03-28	South America|hCoV-19/Brazil/RJ-1691/2020|EPI ISL 456085|B.1.1.33|Brazil|2020-04-08	0.0000000000	South America
South America|hCoV-19/Brazil/SP-551/2020|EPI ISL 471554|B.1.1.33|Brazil|2020-03-29	South America|hCoV-19/Brazil/RJ-1691/2020|EPI ISL 456085|B.1.1.33|Brazil|2020-04-08	0.0000000000	South America
South America|hCoV-19/Colombia/NAR-GUR-0627/2020|EPI ISL 447749|B.1.1|Colombia|2020-03-29	South America|hCoV-19/Brazil/RJ-1691/2020|EPI ISL 456085|B.1.1.33|Brazil|2020-04-08	0.0001376452	South America
South America|hCoV-19/Argentina/PAIS-A0007/2020|EPI ISL 430799|B.1.5|Argentina|2020-03-30	South America|hCoV-19/Brazil/RJ-1691/2020|EPI ISL 456085|B.1.1.33|Brazil|2020-04-08	0.0002020127	South America
South America|hCoV-19/Chile/MA-ISPCH-17/2020|EPI ISL 445372|B.1|Chile|2020-03-30	South America|hCoV-19/Brazil/RJ-1691/2020|EPI ISL 456085|B.1.1.33|Brazil|2020-04-08	0.0002356917	South America
South America|hCoV-19/Colombia/HUI-GUR-0900/2020|EPI ISL 447752|B.1|Colombia|2020-03-30	South America|hCoV-19/Brazil/RJ-1691/2020|EPI ISL 456085|B.1.1.33|Brazil|2020-04-08	0.0003370007	South America
South America|hCoV-19/Colombia/CHO-GUR-0787/2020|EPI ISL 447750|B.1|Colombia|2020-03-30	South America|hCoV-19/Brazil/RJ-1691/2020|EPI ISL 456085|B.1.1.33|Brazil|2020-04-08	0.0002693896	South America
South America|hCoV-19/Brazil/RJ-899/2020|EPI ISL 456071|B.1.1.33|Brazil|2020-03-30	South America|hCoV-19/Brazil/RJ-1691/2020|EPI ISL 456085|B.1.1.33|Brazil|2020-04-08	0.0000673304	South America
South America|hCoV-19/Colombia/NAR-INS-94679/2020|EPI ISL 498162|A.2|Colombia|2020-03-30	South America|hCoV-19/Brazil/RJ-1691/2020|EPI ISL 456085|B.1.1.33|Brazil|2020-04-08	0.0005726014	South America
South America|hCoV-19/Colombia/ATL-INS-88712/2020|EPI ISL 498156|B.1.5|Colombia|2020-03-30	South America|hCoV-19/Brazil/RJ-1691/2020|EPI ISL 456085|B.1.1.33|Brazil|2020-04-08	0.0002020264	South America
South America|hCoV-19/Chile/VS-ISPCH-5/2020|EPI ISL 445337|B.1|Chile|2020-03-30	South America|hCoV-19/Brazil/RJ-1691/2020|EPI ISL 456085|B.1.1.33|Brazil|2020-04-08	0.0002693951	South America
South America|hCoV-19/Colombia/BOY-INS-88859/2020|EPI ISL 498157|B.1.255|Colombia|2020-03-30	South America|hCoV-19/Brazil/RJ-1691/2020|EPI ISL 456085|B.1.1.33|Brazil|2020-04-08	0.0002357234	South America
South America|hCoV-19/Colombia/BOL-INS-94411/2020|EPI ISL 498161|B.1|Colombia|2020-03-30	South America|hCoV-19/Brazil/RJ-1691/2020|EPI ISL 456085|B.1.1.33|Brazil|2020-04-08	0.0002694132	South America
South America|hCoV-19/Brazil/RJ-0252/2020|EPI ISL 470620|B.1.1.33|Brazil|2020-03-30	South America|hCoV-19/Brazil/RJ-1691/2020|EPI ISL 456085|B.1.1.33|Brazil|2020-04-08	0.0000679553	South America
South America|hCoV-19/Brazil/CE-L16-CD344/2020|EPI ISL 476288|B.1.5|Brazil|2020-03-30	South America|hCoV-19/Brazil/RJ-1691/2020|EPI ISL 456085|B.1.1.33|Brazil|2020-04-08	0.0002380284	South America
South America|hCoV-19/Brazil/CE-L16-CD346/2020|EPI ISL 476289|B.1.212|Brazil|2020-03-30	South America|hCoV-19/Brazil/RJ-1691/2020|EPI ISL 456085|B.1.1.33|Brazil|2020-04-08	0.0003401070	South America
South America|hCoV-19/Ecuador/HGSQ-USFQ-018/2020|EPI ISL 422563|B.1.1|Ecuador|2020-03-30	South America|hCoV-19/Brazil/RJ-1691/2020|EPI ISL 456085|B.1.1.33|Brazil|2020-04-08	0.0001725754	South America
South America|hCoV-19/Brazil/SP-L15-CD272/2020|EPI ISL 476265|B.1.255|Brazil|2020-03-30	South America|hCoV-19/Brazil/RJ-1691/2020|EPI ISL 456085|B.1.1.33|Brazil|2020-04-08	0.0002397922	South America
South America|hCoV-19/Brazil/SC-L16-CD350/2020|EPI ISL 476292|B.1.1.33|Brazil|2020-03-30	South America|hCoV-19/Brazil/RJ-1691/2020|EPI ISL 456085|B.1.1.33|Brazil|2020-04-08	0.0000000000	South America
South America|hCoV-19/Brazil/SP-L16-CD339/2020|EPI ISL 476286|B.1.1.33|Brazil|2020-03-30	South America|hCoV-19/Brazil/RJ-1691/2020|EPI ISL 456085|B.1.1.33|Brazil|2020-04-08	0.0000000000	South America
South America|hCoV-19/Brazil/SP-L15-CD274/2020|EPI ISL 476267|B.1.1|Brazil|2020-03-30	South America|hCoV-19/Brazil/RJ-1691/2020|EPI ISL 456085|B.1.1.33|Brazil|2020-04-08	0.0001730235	South America
South America|hCoV-19/Uruguay/UY-NYUMC866/2020|EPI ISL 457962|B.1.1.1|Uruguay|2020-03-30	South America|hCoV-19/Brazil/RJ-1691/2020|EPI ISL 456085|B.1.1.33|Brazil|2020-04-08	0.0002440627	South America
South America|hCoV-19/Brazil/SP-L15-CD283/2020|EPI ISL 476274|B.1.1.33|Brazil|2020-03-30	South America|hCoV-19/Brazil/RJ-1691/2020|EPI ISL 456085|B.1.1.33|Brazil|2020-04-08	0.0000348732	South America
South America|hCoV-19/Colombia/HUI-GUR-0920/2020|EPI ISL 447753|B.1.5|Colombia|2020-03-30	South America|hCoV-19/Brazil/RJ-1691/2020|EPI ISL 456085|B.1.1.33|Brazil|2020-04-08	0.0002458240	South America
South America|hCoV-19/Peru/ANC-INS-132/2020|EPI ISL 536529|B.1.1.1|Peru|2020-03-31	South America|hCoV-19/Brazil/RJ-1691/2020|EPI ISL 456085|B.1.1.33|Brazil|2020-04-08	0.0002356631	South America
South America|hCoV-19/Argentina/PAIS-A0009/2020|EPI ISL 430801|B.1.5|Argentina|2020-03-31	South America|hCoV-19/Brazil/RJ-1691/2020|EPI ISL 456085|B.1.1.33|Brazil|2020-04-08	0.0002020127	South America
South America|hCoV-19/Brazil/SP-122/2020|EPI ISL 515522|B.1.1.33|Brazil|2020-03-31	South America|hCoV-19/Brazil/RJ-1691/2020|EPI ISL 456085|B.1.1.33|Brazil|2020-04-08	0.0000000000	South America
South America|hCoV-19/Argentina/PAIS-A0011/2020|EPI ISL 430802|B.1.1|Argentina|2020-03-31	South America|hCoV-19/Brazil/RJ-1691/2020|EPI ISL 456085|B.1.1.33|Brazil|2020-04-08	0.0001009918	South America
South America|hCoV-19/Colombia/RIS-GUV-92087/2020|EPI ISL 447760|B.1.8|Colombia|2020-03-31	South America|hCoV-19/Brazil/RJ-1691/2020|EPI ISL 456085|B.1.1.33|Brazil|2020-04-08	0.0002020195	South America
South America|hCoV-19/Colombia/HUI-GUV-92061/2020|EPI ISL 447759|B.1.5|Colombia|2020-03-31	South America|hCoV-19/Brazil/RJ-1691/2020|EPI ISL 456085|B.1.1.33|Brazil|2020-04-08	0.0002020808	South America
South America|hCoV-19/Colombia/VAC-GUV-92034/2020|EPI ISL 447755|B.1.5|Colombia|2020-03-31	South America|hCoV-19/Brazil/RJ-1691/2020|EPI ISL 456085|B.1.1.33|Brazil|2020-04-08	0.0003031288	South America
South America|hCoV-19/Colombia/VAC-GUV-92042/2020|EPI ISL 447756|B.1.5|Colombia|2020-03-31	South America|hCoV-19/Brazil/RJ-1691/2020|EPI ISL 456085|B.1.1.33|Brazil|2020-04-08	0.0002357692	South America
South America|hCoV-19/Peru/ICA-INS-040/2020|EPI ISL 491462|B.1.1.1|Peru|2020-03-31	South America|hCoV-19/Brazil/RJ-1691/2020|EPI ISL 456085|B.1.1.33|Brazil|2020-04-08	0.0002371754	South America
South America|hCoV-19/Colombia/MAG-INS-95839/2020|EPI ISL 498166|B.1.255|Colombia|2020-03-31	South America|hCoV-19/Brazil/RJ-1691/2020|EPI ISL 456085|B.1.1.33|Brazil|2020-04-08	0.0002693985	South America
South America|hCoV-19/Colombia/CAU-INS-89002/2020|EPI ISL 498159|B.1|Colombia|2020-03-31	South America|hCoV-19/Brazil/RJ-1691/2020|EPI ISL 456085|B.1.1.33|Brazil|2020-04-08	0.0001683529	South America
South America|hCoV-19/Colombia/CES-INS-89781/2020|EPI ISL 498160|B.1.255|Colombia|2020-03-31	South America|hCoV-19/Brazil/RJ-1691/2020|EPI ISL 456085|B.1.1.33|Brazil|2020-04-08	0.0002357155	South America
South America|hCoV-19/Colombia/ANT-GUV-92256/2020|EPI ISL 447768|B.1|Colombia|2020-03-31	South America|hCoV-19/Brazil/RJ-1691/2020|EPI ISL 456085|B.1.1.33|Brazil|2020-04-08	0.0002358902	South America
South America|hCoV-19/Colombia/ANT-GUV-92146/2020|EPI ISL 447761|B|Colombia|2020-03-31	South America|hCoV-19/Brazil/RJ-1691/2020|EPI ISL 456085|B.1.1.33|Brazil|2020-04-08	0.0003374537	South America
South America|hCoV-19/Brazil/MA-L17-CD363/2020|EPI ISL 476309|B.1.1.33|Brazil|2020-03-31	South America|hCoV-19/Brazil/RJ-1691/2020|EPI ISL 456085|B.1.1.33|Brazil|2020-04-08	0.0000342464	South America
South America|hCoV-19/Brazil/BA-L17-CD359/2020|EPI ISL 476305|B.1.1.33|Brazil|2020-03-31	South America|hCoV-19/Brazil/RJ-1691/2020|EPI ISL 456085|B.1.1.33|Brazil|2020-04-08	0.0000342464	South America
South America|hCoV-19/Brazil/PR-L17-CD365/2020|EPI ISL 476311|B.1.1|Brazil|2020-03-31	South America|hCoV-19/Brazil/RJ-1691/2020|EPI ISL 456085|B.1.1.33|Brazil|2020-04-08	0.0001027521	South America
South America|hCoV-19/Brazil/SC-L17-CD372/2020|EPI ISL 476317|B.1.1.33|Brazil|2020-03-31	South America|hCoV-19/Brazil/RJ-1691/2020|EPI ISL 456085|B.1.1.33|Brazil|2020-04-08	0.0000000000	South America
South America|hCoV-19/Brazil/CE-L17-CD361/2020|EPI ISL 476307|B.1.212|Brazil|2020-03-31	South America|hCoV-19/Brazil/RJ-1691/2020|EPI ISL 456085|B.1.1.33|Brazil|2020-04-08	0.0003108592	South America
South America|hCoV-19/Brazil/SP-L17-CD357/2020|EPI ISL 476303|B.1.1.33|Brazil|2020-03-31	South America|hCoV-19/Brazil/RJ-1691/2020|EPI ISL 456085|B.1.1.33|Brazil|2020-04-08	0.0000345301	South America
South America|hCoV-19/Colombia/HUI-GUV-92060/2020|EPI ISL 447758|B.1.5|Colombia|2020-03-31	South America|hCoV-19/Brazil/RJ-1691/2020|EPI ISL 456085|B.1.1.33|Brazil|2020-04-08	0.0002105477	South America
South America|hCoV-19/Peru/CAL-INS-135/2020|EPI ISL 536530|B.1.1|Peru|2020-03-31	South America|hCoV-19/Brazil/RJ-1691/2020|EPI ISL 456085|B.1.1.33|Brazil|2020-04-08	0.0002824335	South America
South America|hCoV-19/Argentina/PAIS-A0012/2020|EPI ISL 430803|B.1.5|Argentina|2020-04-01	South America|hCoV-19/Brazil/RJ-1691/2020|EPI ISL 456085|B.1.1.33|Brazil|2020-04-08	0.0002693620	South America
South America|hCoV-19/Brazil/SP-137/2020|EPI ISL 515543|B.1.1.33|Brazil|2020-04-01	South America|hCoV-19/Brazil/RJ-1691/2020|EPI ISL 456085|B.1.1.33|Brazil|2020-04-08	0.0000336624	South America
South America|hCoV-19/Peru/LAM-INS-126/2020|EPI ISL 536524|C.14|Peru|2020-04-01	South America|hCoV-19/Brazil/RJ-1691/2020|EPI ISL 456085|B.1.1.33|Brazil|2020-04-08	0.0002693483	South America
South America|hCoV-19/Chile/RM-ISPCH-56/2020|EPI ISL 445352|B.1.1.33|Chile|2020-04-01	South America|hCoV-19/Brazil/RJ-1691/2020|EPI ISL 456085|B.1.1.33|Brazil|2020-04-08	0.0000000000	South America
South America|hCoV-19/Peru/JUN-INS-131/2020|EPI ISL 536528|B.1|Peru|2020-04-01	South America|hCoV-19/Brazil/RJ-1691/2020|EPI ISL 456085|B.1.1.33|Brazil|2020-04-08	0.0003367248	South America
South America|hCoV-19/Peru/LAM-INS-125/2020|EPI ISL 536523|C.14|Peru|2020-04-01	South America|hCoV-19/Brazil/RJ-1691/2020|EPI ISL 456085|B.1.1.33|Brazil|2020-04-08	0.0003030378	South America
South America|hCoV-19/Argentina/PAIS-A0013/2020|EPI ISL 430804|B.1.5|Argentina|2020-04-01	South America|hCoV-19/Brazil/RJ-1691/2020|EPI ISL 456085|B.1.1.33|Brazil|2020-04-08	0.0002020127	South America
South America|hCoV-19/Peru/LAM-INS-169/2020|EPI ISL 536562|B.1.1.1|Peru|2020-04-01	South America|hCoV-19/Brazil/RJ-1691/2020|EPI ISL 456085|B.1.1.33|Brazil|2020-04-08	0.0002693483	South America
South America|hCoV-19/Argentina/PAIS-A0014/2020|EPI ISL 430805|B.1.1|Argentina|2020-04-01	South America|hCoV-19/Brazil/RJ-1691/2020|EPI ISL 456085|B.1.1.33|Brazil|2020-04-08	0.0001685733	South America
South America|hCoV-19/Chile/RM-ISPCH-54/2020|EPI ISL 445350|B.1.1.1|Chile|2020-04-01	South America|hCoV-19/Brazil/RJ-1691/2020|EPI ISL 456085|B.1.1.33|Brazil|2020-04-08	0.0002356635	South America
South America|hCoV-19/Brazil/RJ-1065/2020|EPI ISL 456074|B.1.1.33|Brazil|2020-04-01	South America|hCoV-19/Brazil/RJ-1691/2020|EPI ISL 456085|B.1.1.33|Brazil|2020-04-08	0.0000336609	South America
South America|hCoV-19/Brazil/RJ-1056/2020|EPI ISL 456072|B.1.1.33|Brazil|2020-04-01	South America|hCoV-19/Brazil/RJ-1691/2020|EPI ISL 456085|B.1.1.33|Brazil|2020-04-08	0.0000000000	South America
South America|hCoV-19/Colombia/MAG-GVI-93457/2020|EPI ISL 447778|B.1.255|Colombia|2020-04-01	South America|hCoV-19/Brazil/RJ-1691/2020|EPI ISL 456085|B.1.1.33|Brazil|2020-04-08	0.0002693895	South America
South America|hCoV-19/Colombia/VAC-GVI-93366/2020|EPI ISL 447774|B.1|Colombia|2020-04-01	South America|hCoV-19/Brazil/RJ-1691/2020|EPI ISL 456085|B.1.1.33|Brazil|2020-04-08	0.0002357710	South America
South America|hCoV-19/Colombia/ANT-GUV-92250/2020|EPI ISL 447766|B.1|Colombia|2020-04-01	South America|hCoV-19/Brazil/RJ-1691/2020|EPI ISL 456085|B.1.1.33|Brazil|2020-04-08	0.0002357710	South America
South America|hCoV-19/Colombia/VAC-GVI-93467/2020|EPI ISL 447779|B.1.1|Colombia|2020-04-01	South America|hCoV-19/Brazil/RJ-1691/2020|EPI ISL 456085|B.1.1.33|Brazil|2020-04-08	0.0001010211	South America
South America|hCoV-19/Colombia/MAG-GVI-93450/2020|EPI ISL 447777|B.1.255|Colombia|2020-04-01	South America|hCoV-19/Brazil/RJ-1691/2020|EPI ISL 456085|B.1.1.33|Brazil|2020-04-08	0.0002357552	South America
South America|hCoV-19/Colombia/VAC-GVI-93470/2020|EPI ISL 447780|B.1|Colombia|2020-04-01	South America|hCoV-19/Brazil/RJ-1691/2020|EPI ISL 456085|B.1.1.33|Brazil|2020-04-08	0.0002695382	South America
South America|hCoV-19/Colombia/VAC-GVI-93381/2020|EPI ISL 447775|B.1|Colombia|2020-04-01	South America|hCoV-19/Brazil/RJ-1691/2020|EPI ISL 456085|B.1.1.33|Brazil|2020-04-08	0.0002358505	South America
South America|hCoV-19/Peru/LAM-INS-034/2020|EPI ISL 491459|C.14|Peru|2020-04-01	South America|hCoV-19/Brazil/RJ-1691/2020|EPI ISL 456085|B.1.1.33|Brazil|2020-04-08	0.0002710637	South America
South America|hCoV-19/Peru/LIM-INS-060/2020|EPI ISL 524473|B.1.1|Peru|2020-04-01	South America|hCoV-19/Brazil/RJ-1691/2020|EPI ISL 456085|B.1.1.33|Brazil|2020-04-08	0.0001355162	South America
South America|hCoV-19/Peru/LAM-INS-038/2020|EPI ISL 491461|C.14|Peru|2020-04-01	South America|hCoV-19/Brazil/RJ-1691/2020|EPI ISL 456085|B.1.1.33|Brazil|2020-04-08	0.0003049678	South America
South America|hCoV-19/Peru/LAM-INS-035/2020|EPI ISL 491460|B.1.1.1|Peru|2020-04-01	South America|hCoV-19/Brazil/RJ-1691/2020|EPI ISL 456085|B.1.1.33|Brazil|2020-04-08	0.0002710637	South America
South America|hCoV-19/Peru/CAJ-INS-057/2020|EPI ISL 517713|B.1.1.1|Peru|2020-04-01	South America|hCoV-19/Brazil/RJ-1691/2020|EPI ISL 456085|B.1.1.33|Brazil|2020-04-08	0.0002371754	South America
South America|hCoV-19/Chile/RM-ISPCH-53/2020|EPI ISL 449800|B.1.5|Chile|2020-04-01	South America|hCoV-19/Brazil/RJ-1691/2020|EPI ISL 456085|B.1.1.33|Brazil|2020-04-08	0.0006064782	South America
South America|hCoV-19/Brazil/RJ-1058/2020|EPI ISL 456073|B.1.1.33|Brazil|2020-04-01	South America|hCoV-19/Brazil/RJ-1691/2020|EPI ISL 456085|B.1.1.33|Brazil|2020-04-08	0.0000336636	South America
South America|hCoV-19/Colombia/VAC-GVI-93352/2020|EPI ISL 447771|B.1|Colombia|2020-04-01	South America|hCoV-19/Brazil/RJ-1691/2020|EPI ISL 456085|B.1.1.33|Brazil|2020-04-08	0.0002357234	South America
South America|hCoV-19/Colombia/COR-INS-95319/2020|EPI ISL 498163|B.1|Colombia|2020-04-01	South America|hCoV-19/Brazil/RJ-1691/2020|EPI ISL 456085|B.1.1.33|Brazil|2020-04-08	0.0001683585	South America
South America|hCoV-19/Colombia/VAC-INS-96183/2020|EPI ISL 456147|B.1|Colombia|2020-04-01	South America|hCoV-19/Brazil/RJ-1691/2020|EPI ISL 456085|B.1.1.33|Brazil|2020-04-08	0.0002695257	South America
South America|hCoV-19/Colombia/VAC-INS-96176/2020|EPI ISL 456152|B|Colombia|2020-04-01	South America|hCoV-19/Brazil/RJ-1691/2020|EPI ISL 456085|B.1.1.33|Brazil|2020-04-08	0.0004721293	South America
South America|hCoV-19/Peru/JUN-INS-127/2020|EPI ISL 536525|B.1|Peru|2020-04-01	South America|hCoV-19/Brazil/RJ-1691/2020|EPI ISL 456085|B.1.1.33|Brazil|2020-04-08	0.0002027419	South America
South America|hCoV-19/Colombia/ANT-GUV-92252/2020|EPI ISL 447767|B|Colombia|2020-04-01	South America|hCoV-19/Brazil/RJ-1691/2020|EPI ISL 456085|B.1.1.33|Brazil|2020-04-08	0.0004403982	South America
South America|hCoV-19/Colombia/CUN-GVI-93301/2020|EPI ISL 447769|B.1.255|Colombia|2020-04-01	South America|hCoV-19/Brazil/RJ-1691/2020|EPI ISL 456085|B.1.1.33|Brazil|2020-04-08	0.0003050275	South America
South America|hCoV-19/Peru/LAM-INS-170/2020|EPI ISL 536563|B.1.1.1|Peru|2020-04-01	South America|hCoV-19/Brazil/RJ-1691/2020|EPI ISL 456085|B.1.1.33|Brazil|2020-04-08	0.0002706857	South America
South America|hCoV-19/Peru/LAM-INS-171/2020|EPI ISL 536564|B.1.5|Peru|2020-04-01	South America|hCoV-19/Brazil/RJ-1691/2020|EPI ISL 456085|B.1.1.33|Brazil|2020-04-08	0.0003732162	South America
South America|hCoV-19/Brazil/PA-0227/2020|EPI ISL 470601|B.1.1.33|Brazil|2020-04-01	South America|hCoV-19/Brazil/RJ-1691/2020|EPI ISL 456085|B.1.1.33|Brazil|2020-04-08	0.0000684595	South America
South America|hCoV-19/Brazil/SC-L19-CD399/2020|EPI ISL 476324|B.1.1.33|Brazil|2020-04-01	South America|hCoV-19/Brazil/RJ-1691/2020|EPI ISL 456085|B.1.1.33|Brazil|2020-04-08	0.0000000000	South America
South America|hCoV-19/Brazil/SP-L19-CD391/2020|EPI ISL 476320|B.1.212|Brazil|2020-04-01	South America|hCoV-19/Brazil/RJ-1691/2020|EPI ISL 456085|B.1.1.33|Brazil|2020-04-08	0.0002738916	South America
South America|hCoV-19/Brazil/RS-L19-CD390/2020|EPI ISL 476319|B.1.1.33|Brazil|2020-04-01	South America|hCoV-19/Brazil/RJ-1691/2020|EPI ISL 456085|B.1.1.33|Brazil|2020-04-08	0.0000684591	South America
South America|hCoV-19/Brazil/PA-0229/2020|EPI ISL 470603|B.1.1.1|Brazil|2020-04-01	South America|hCoV-19/Brazil/RJ-1691/2020|EPI ISL 456085|B.1.1.33|Brazil|2020-04-08	0.0002396516	South America
South America|hCoV-19/Brazil/RJ-0254/2020|EPI ISL 470622|B.39|Brazil|2020-04-01	South America|hCoV-19/Brazil/RJ-1691/2020|EPI ISL 456085|B.1.1.33|Brazil|2020-04-08	0.0005137390	South America
South America|hCoV-19/Brazil/AM-0201/2020|EPI ISL 470568|B.1|Brazil|2020-04-01	South America|hCoV-19/Brazil/RJ-1691/2020|EPI ISL 456085|B.1.1.33|Brazil|2020-04-08	0.0002740113	South America
South America|hCoV-19/Peru/JUN-INS-128/2020|EPI ISL 536526|B.1.5|Peru|2020-04-01	South America|hCoV-19/Brazil/RJ-1691/2020|EPI ISL 456085|B.1.1.33|Brazil|2020-04-08	0.0003424068	South America
South America|hCoV-19/Colombia/un-CIAT-01/2020|EPI ISL 445085|B.1|Colombia|2020-04-02	South America|hCoV-19/Brazil/RJ-1691/2020|EPI ISL 456085|B.1.1.33|Brazil|2020-04-08	0.0002693804	South America
South America|hCoV-19/Argentina/PAIS-A0016/2020|EPI ISL 430807|B.1.1|Argentina|2020-04-02	South America|hCoV-19/Brazil/RJ-1691/2020|EPI ISL 456085|B.1.1.33|Brazil|2020-04-08	0.0001346559	South America
South America|hCoV-19/Brazil/SP-124/2020|EPI ISL 515523|B.1.1.33|Brazil|2020-04-02	South America|hCoV-19/Brazil/RJ-1691/2020|EPI ISL 456085|B.1.1.33|Brazil|2020-04-08	0.0000000000	South America
South America|hCoV-19/Brazil/RJ-1595/2020|EPI ISL 467346|B.39|Brazil|2020-04-02	South America|hCoV-19/Brazil/RJ-1691/2020|EPI ISL 456085|B.1.1.33|Brazil|2020-04-08	0.0007073976	South America
South America|hCoV-19/Brazil/RJ-1100/2020|EPI ISL 456075|B.1.1.33|Brazil|2020-04-02	South America|hCoV-19/Brazil/RJ-1691/2020|EPI ISL 456085|B.1.1.33|Brazil|2020-04-08	0.0000336609	South America
South America|hCoV-19/Brazil/RJ-1574/2020|EPI ISL 467345|B.1.1.33|Brazil|2020-04-02	South America|hCoV-19/Brazil/RJ-1691/2020|EPI ISL 456085|B.1.1.33|Brazil|2020-04-08	0.0000336609	South America
South America|hCoV-19/Brazil/RJ-1555/2020|EPI ISL 467344|B.39|Brazil|2020-04-02	South America|hCoV-19/Brazil/RJ-1691/2020|EPI ISL 456085|B.1.1.33|Brazil|2020-04-08	0.0005726044	South America
South America|hCoV-19/Colombia/VAC-GVI-93511/2020|EPI ISL 447785|B.1|Colombia|2020-04-02	South America|hCoV-19/Brazil/RJ-1691/2020|EPI ISL 456085|B.1.1.33|Brazil|2020-04-08	0.0002357710	South America
South America|hCoV-19/Brazil/RJ-1600/2020|EPI ISL 456082|B.1.1.33|Brazil|2020-04-02	South America|hCoV-19/Brazil/RJ-1691/2020|EPI ISL 456085|B.1.1.33|Brazil|2020-04-08	0.0000336624	South America
South America|hCoV-19/Peru/LOR-INS-058/2020|EPI ISL 514317|B.1.1|Peru|2020-04-02	South America|hCoV-19/Brazil/RJ-1691/2020|EPI ISL 456085|B.1.1.33|Brazil|2020-04-08	0.0001016301	South America
South America|hCoV-19/Chile/RM-ISPCH-57/2020|EPI ISL 445353|B.1.1|Chile|2020-04-02	South America|hCoV-19/Brazil/RJ-1691/2020|EPI ISL 456085|B.1.1.33|Brazil|2020-04-08	0.0001009952	South America
South America|hCoV-19/Chile/RM-ISPCH-55/2020|EPI ISL 445351|B.40|Chile|2020-04-02	South America|hCoV-19/Brazil/RJ-1691/2020|EPI ISL 456085|B.1.1.33|Brazil|2020-04-08	0.0005389209	South America
South America|hCoV-19/Venezuela/VEN-89312/2020|EPI ISL 476702|B.1.1|Venezuela|2020-04-02	South America|hCoV-19/Brazil/RJ-1691/2020|EPI ISL 456085|B.1.1.33|Brazil|2020-04-08	0.0001014232	South America
South America|hCoV-19/Brazil/RJ-0255/2020|EPI ISL 470623|B.1.1.33|Brazil|2020-04-02	South America|hCoV-19/Brazil/RJ-1691/2020|EPI ISL 456085|B.1.1.33|Brazil|2020-04-08	0.0000339776	South America
South America|hCoV-19/Brazil/AM-0203/2020|EPI ISL 470570|B.1.1.33|Brazil|2020-04-02	South America|hCoV-19/Brazil/RJ-1691/2020|EPI ISL 456085|B.1.1.33|Brazil|2020-04-08	0.0000684577	South America
South America|hCoV-19/Brazil/GO-L19-CD413/2020|EPI ISL 476336|B.1.5|Brazil|2020-04-02	South America|hCoV-19/Brazil/RJ-1691/2020|EPI ISL 456085|B.1.1.33|Brazil|2020-04-08	0.0002396624	South America
South America|hCoV-19/Brazil/MA-L19-CD403/2020|EPI ISL 476327|B.1.1.33|Brazil|2020-04-02	South America|hCoV-19/Brazil/RJ-1691/2020|EPI ISL 456085|B.1.1.33|Brazil|2020-04-08	0.0000342292	South America
South America|hCoV-19/Brazil/CE-L19-CD408/2020|EPI ISL 476331|B.1.212|Brazil|2020-04-02	South America|hCoV-19/Brazil/RJ-1691/2020|EPI ISL 456085|B.1.1.33|Brazil|2020-04-08	0.0002739009	South America
South America|hCoV-19/Brazil/CE-0206/2020|EPI ISL 470573|B.1.212|Brazil|2020-04-02	South America|hCoV-19/Brazil/RJ-1691/2020|EPI ISL 456085|B.1.1.33|Brazil|2020-04-08	0.0003088621	South America
South America|hCoV-19/Brazil/RS-L19-CD412/2020|EPI ISL 476335|B.1.1.33|Brazil|2020-04-02	South America|hCoV-19/Brazil/RJ-1691/2020|EPI ISL 456085|B.1.1.33|Brazil|2020-04-08	0.0000000000	South America
South America|hCoV-19/Brazil/MA-L19-CD407/2020|EPI ISL 476330|B.1.1.33|Brazil|2020-04-02	South America|hCoV-19/Brazil/RJ-1691/2020|EPI ISL 456085|B.1.1.33|Brazil|2020-04-08	0.0000345771	South America
South America|hCoV-19/Brazil/PA-0232/2020|EPI ISL 470606|B.1.1.33|Brazil|2020-04-02	South America|hCoV-19/Brazil/RJ-1691/2020|EPI ISL 456085|B.1.1.33|Brazil|2020-04-08	0.0000345791	South America
South America|hCoV-19/Brazil/AM-0204/2020|EPI ISL 470571|B.1|Brazil|2020-04-02	South America|hCoV-19/Brazil/RJ-1691/2020|EPI ISL 456085|B.1.1.33|Brazil|2020-04-08	0.0002442013	South America
South America|hCoV-19/Brazil/SP-L20-CD416/2020|EPI ISL 476351|B.1.1.33|Brazil|2020-04-02	South America|hCoV-19/Brazil/RJ-1691/2020|EPI ISL 456085|B.1.1.33|Brazil|2020-04-08	0.0000348696	South America
South America|hCoV-19/Brazil/GO-L19-CD410/2020|EPI ISL 476333|B.1.5|Brazil|2020-04-02	South America|hCoV-19/Brazil/RJ-1691/2020|EPI ISL 456085|B.1.1.33|Brazil|2020-04-08	0.0002093632	South America
South America|hCoV-19/Brazil/SP-L22-CD475/2020|EPI ISL 476374|B.1.1.33|Brazil|2020-04-02	South America|hCoV-19/Brazil/RJ-1691/2020|EPI ISL 456085|B.1.1.33|Brazil|2020-04-08	0.0000348915	South America
South America|hCoV-19/Colombia/VAC-GVI-93476/2020|EPI ISL 447782|B.1|Colombia|2020-04-02	South America|hCoV-19/Brazil/RJ-1691/2020|EPI ISL 456085|B.1.1.33|Brazil|2020-04-08	0.0002455102	South America
South America|hCoV-19/Colombia/VAC-GVI-93496/2020|EPI ISL 447784|B.1|Colombia|2020-04-02	South America|hCoV-19/Brazil/RJ-1691/2020|EPI ISL 456085|B.1.1.33|Brazil|2020-04-08	0.0002462353	South America
South America|hCoV-19/Brazil/AP-IEC-162620/2020|EPI ISL 524792|B.1.1.33|Brazil|2020-04-03	South America|hCoV-19/Brazil/RJ-1691/2020|EPI ISL 456085|B.1.1.33|Brazil|2020-04-08	0.0000336609	South America
South America|hCoV-19/Brazil/SP-177/2020|EPI ISL 523973|B.1.1.33|Brazil|2020-04-03	South America|hCoV-19/Brazil/RJ-1691/2020|EPI ISL 456085|B.1.1.33|Brazil|2020-04-08	0.0000673232	South America
South America|hCoV-19/Argentina/PAIS-A0017/2020|EPI ISL 430808|B.1.1.1|Argentina|2020-04-03	South America|hCoV-19/Brazil/RJ-1691/2020|EPI ISL 456085|B.1.1.33|Brazil|2020-04-08	0.0002693609	South America
South America|hCoV-19/Brazil/AP-IEC-162741/2020|EPI ISL 458138|B.1.1.33|Brazil|2020-04-03	South America|hCoV-19/Brazil/RJ-1691/2020|EPI ISL 456085|B.1.1.33|Brazil|2020-04-08	0.0000673232	South America
South America|hCoV-19/Colombia/VAC-GVI-93534/2020|EPI ISL 447786|B.1|Colombia|2020-04-03	South America|hCoV-19/Brazil/RJ-1691/2020|EPI ISL 456085|B.1.1.33|Brazil|2020-04-08	0.0002356917	South America
South America|hCoV-19/Colombia/VAC-GVI-93538/2020|EPI ISL 447790|B.1|Colombia|2020-04-03	South America|hCoV-19/Brazil/RJ-1691/2020|EPI ISL 456085|B.1.1.33|Brazil|2020-04-08	0.0003031760	South America
South America|hCoV-19/Colombia/VAC-GVI-93537/2020|EPI ISL 447789|B.1.1|Colombia|2020-04-03	South America|hCoV-19/Brazil/RJ-1691/2020|EPI ISL 456085|B.1.1.33|Brazil|2020-04-08	0.0002020556	South America
South America|hCoV-19/Brazil/RJ-1402/2020|EPI ISL 456079|B.1.1.33|Brazil|2020-04-03	South America|hCoV-19/Brazil/RJ-1691/2020|EPI ISL 456085|B.1.1.33|Brazil|2020-04-08	0.0000336609	South America
South America|hCoV-19/Colombia/VAC-GVI-97210/2020|EPI ISL 447794|B.1.1|Colombia|2020-04-03	South America|hCoV-19/Brazil/RJ-1691/2020|EPI ISL 456085|B.1.1.33|Brazil|2020-04-08	0.0001347048	South America
South America|hCoV-19/Colombia/VAC-GVI-97203/2020|EPI ISL 447793|B.1|Colombia|2020-04-03	South America|hCoV-19/Brazil/RJ-1691/2020|EPI ISL 456085|B.1.1.33|Brazil|2020-04-08	0.0002357552	South America
South America|hCoV-19/Colombia/VAC-GVI-97161/2020|EPI ISL 447791|B.1|Colombia|2020-04-03	South America|hCoV-19/Brazil/RJ-1691/2020|EPI ISL 456085|B.1.1.33|Brazil|2020-04-08	0.0002358505	South America
South America|hCoV-19/Chile/RM-ISPCH-76/2020|EPI ISL 445373|B.1.1.33|Chile|2020-04-03	South America|hCoV-19/Brazil/RJ-1691/2020|EPI ISL 456085|B.1.1.33|Brazil|2020-04-08	0.0000336631	South America
South America|hCoV-19/Colombia/CUN-INS-96791/2020|EPI ISL 498167|B.1|Colombia|2020-04-03	South America|hCoV-19/Brazil/RJ-1691/2020|EPI ISL 456085|B.1.1.33|Brazil|2020-04-08	0.0001683585	South America
South America|hCoV-19/Colombia/VAC-GVI-97181/2020|EPI ISL 447792|B.1.255|Colombia|2020-04-03	South America|hCoV-19/Brazil/RJ-1691/2020|EPI ISL 456085|B.1.1.33|Brazil|2020-04-08	0.0003705774	South America
South America|hCoV-19/Brazil/RJ-0256/2020|EPI ISL 470624|B.1.1.33|Brazil|2020-04-03	South America|hCoV-19/Brazil/RJ-1691/2020|EPI ISL 456085|B.1.1.33|Brazil|2020-04-08	0.0001019401	South America
South America|hCoV-19/Brazil/MG-0219/2020|EPI ISL 470585|B.1.1.33|Brazil|2020-04-03	South America|hCoV-19/Brazil/RJ-1691/2020|EPI ISL 456085|B.1.1.33|Brazil|2020-04-08	0.0000000000	South America
South America|hCoV-19/Brazil/SP-L19-CD409/2020|EPI ISL 476332|B.1.1.33|Brazil|2020-04-03	South America|hCoV-19/Brazil/RJ-1691/2020|EPI ISL 456085|B.1.1.33|Brazil|2020-04-08	0.0000342276	South America
South America|hCoV-19/Brazil/SP-L20-CD415/2020|EPI ISL 476350|B.1.1.33|Brazil|2020-04-03	South America|hCoV-19/Brazil/RJ-1691/2020|EPI ISL 456085|B.1.1.33|Brazil|2020-04-08	0.0000342288	South America
South America|hCoV-19/Brazil/GO-0209/2020|EPI ISL 470576|B.1.5|Brazil|2020-04-03	South America|hCoV-19/Brazil/RJ-1691/2020|EPI ISL 456085|B.1.1.33|Brazil|2020-04-08	0.0002054359	South America
South America|hCoV-19/Brazil/PE-L20-CD432/2020|EPI ISL 476359|B.1.1|Brazil|2020-04-03	South America|hCoV-19/Brazil/RJ-1691/2020|EPI ISL 456085|B.1.1.33|Brazil|2020-04-08	0.0000684685	South America
South America|hCoV-19/Brazil/PA-0237/2020|EPI ISL 470611|B.1.1.33|Brazil|2020-04-03	South America|hCoV-19/Brazil/RJ-1691/2020|EPI ISL 456085|B.1.1.33|Brazil|2020-04-08	0.0000691549	South America
South America|hCoV-19/Brazil/PA-0235/2020|EPI ISL 470609|B.1.1.33|Brazil|2020-04-03	South America|hCoV-19/Brazil/RJ-1691/2020|EPI ISL 456085|B.1.1.33|Brazil|2020-04-08	0.0000345791	South America
South America|hCoV-19/Brazil/SP-L1-CAMPI8/2020|EPI ISL 476170|B.1.1.33|Brazil|2020-04-03	South America|hCoV-19/Brazil/RJ-1691/2020|EPI ISL 456085|B.1.1.33|Brazil|2020-04-08	0.0000000000	South America
South America|hCoV-19/Brazil/SP-L20-CD418/2020|EPI ISL 476352|B.1.1.33|Brazil|2020-04-03	South America|hCoV-19/Brazil/RJ-1691/2020|EPI ISL 456085|B.1.1.33|Brazil|2020-04-08	0.0000700436	South America
South America|hCoV-19/Brazil/SP-131/2020|EPI ISL 471543|B.1.5|Brazil|2020-04-04	South America|hCoV-19/Brazil/RJ-1691/2020|EPI ISL 456085|B.1.1.33|Brazil|2020-04-08	0.0002356977	South America
South America|hCoV-19/Chile/RM-ISPCH-79/2020|EPI ISL 445376|B.1|Chile|2020-04-04	South America|hCoV-19/Brazil/RJ-1691/2020|EPI ISL 456085|B.1.1.33|Brazil|2020-04-08	0.0003704170	South America
South America|hCoV-19/Chile/RM-ISPCH-78/2020|EPI ISL 445375|B.1.1.1|Chile|2020-04-04	South America|hCoV-19/Brazil/RJ-1691/2020|EPI ISL 456085|B.1.1.33|Brazil|2020-04-08	0.0002356636	South America
South America|hCoV-19/Colombia/CUN-GVI-97718/2020|EPI ISL 447800|B.1.255|Colombia|2020-04-04	South America|hCoV-19/Brazil/RJ-1691/2020|EPI ISL 456085|B.1.1.33|Brazil|2020-04-08	0.0002356996	South America
South America|hCoV-19/Colombia/NAR-GVI-97417/2020|EPI ISL 447798|B.1.1|Colombia|2020-04-04	South America|hCoV-19/Brazil/RJ-1691/2020|EPI ISL 456085|B.1.1.33|Brazil|2020-04-08	0.0001009905	South America
South America|hCoV-19/Brazil/RJ-1830/2020|EPI ISL 541349|B.1.1.33|Brazil|2020-04-04	South America|hCoV-19/Brazil/RJ-1691/2020|EPI ISL 456085|B.1.1.33|Brazil|2020-04-08	0.0000673264	South America
South America|hCoV-19/Colombia/VAC-GVI-97321/2020|EPI ISL 447796|B.1.1|Colombia|2020-04-04	South America|hCoV-19/Brazil/RJ-1691/2020|EPI ISL 456085|B.1.1.33|Brazil|2020-04-08	0.0001010169	South America
South America|hCoV-19/Colombia/VAC-GVI-97212/2020|EPI ISL 447795|B.1|Colombia|2020-04-04	South America|hCoV-19/Brazil/RJ-1691/2020|EPI ISL 456085|B.1.1.33|Brazil|2020-04-08	0.0003030637	South America
South America|hCoV-19/Colombia/MET-GVI-97782/2020|EPI ISL 447803|B.1.1|Colombia|2020-04-04	South America|hCoV-19/Brazil/RJ-1691/2020|EPI ISL 456085|B.1.1.33|Brazil|2020-04-08	0.0001346877	South America
South America|hCoV-19/Colombia/MET-GVI-97769/2020|EPI ISL 447802|B.1.1|Colombia|2020-04-04	South America|hCoV-19/Brazil/RJ-1691/2020|EPI ISL 456085|B.1.1.33|Brazil|2020-04-08	0.0000673414	South America
South America|hCoV-19/Colombia/RIS-GVI-98006/2020|EPI ISL 447809|B.1.3|Colombia|2020-04-04	South America|hCoV-19/Brazil/RJ-1691/2020|EPI ISL 456085|B.1.1.33|Brazil|2020-04-08	0.0003705476	South America
South America|hCoV-19/Colombia/BOY-GVI-97349/2020|EPI ISL 447797|B.1.255|Colombia|2020-04-04	South America|hCoV-19/Brazil/RJ-1691/2020|EPI ISL 456085|B.1.1.33|Brazil|2020-04-08	0.0003031375	South America
South America|hCoV-19/Colombia/MET-GVI-97783/2020|EPI ISL 447804|B.1.1|Colombia|2020-04-04	South America|hCoV-19/Brazil/RJ-1691/2020|EPI ISL 456085|B.1.1.33|Brazil|2020-04-08	0.0001347013	South America
South America|hCoV-19/Chile/RM-ISPCH-77/2020|EPI ISL 445374|B.1.1.1|Chile|2020-04-04	South America|hCoV-19/Brazil/RJ-1691/2020|EPI ISL 456085|B.1.1.33|Brazil|2020-04-08	0.0002356715	South America
South America|hCoV-19/Chile/BI-ISPCH-4/2020|EPI ISL 445378|B.1.1|Chile|2020-04-04	South America|hCoV-19/Brazil/RJ-1691/2020|EPI ISL 456085|B.1.1.33|Brazil|2020-04-08	0.0001009931	South America
South America|hCoV-19/Brazil/RJ-1862/2020|EPI ISL 541350|B.1.1.33|Brazil|2020-04-04	South America|hCoV-19/Brazil/RJ-1691/2020|EPI ISL 456085|B.1.1.33|Brazil|2020-04-08	0.0000336647	South America
South America|hCoV-19/Brazil/RJ-1783/2020|EPI ISL 541347|B.1.1.33|Brazil|2020-04-04	South America|hCoV-19/Brazil/RJ-1691/2020|EPI ISL 456085|B.1.1.33|Brazil|2020-04-08	0.0000337051	South America
South America|hCoV-19/Argentina/PAIS-A0018/2020|EPI ISL 430809|B.1.1.1|Argentina|2020-04-04	South America|hCoV-19/Brazil/RJ-1691/2020|EPI ISL 456085|B.1.1.33|Brazil|2020-04-08	0.0002698297	South America
South America|hCoV-19/Brazil/MG-0220/2020|EPI ISL 470586|B.1.1.33|Brazil|2020-04-04	South America|hCoV-19/Brazil/RJ-1691/2020|EPI ISL 456085|B.1.1.33|Brazil|2020-04-08	0.0001026867	South America
South America|hCoV-19/Brazil/GO-0210/2020|EPI ISL 470577|B.1.1.33|Brazil|2020-04-04	South America|hCoV-19/Brazil/RJ-1691/2020|EPI ISL 456085|B.1.1.33|Brazil|2020-04-08	0.0000000000	South America
South America|hCoV-19/Chile/RM-ISPCH-74/2020|EPI ISL 445370|B.1.1.33|Chile|2020-04-05	South America|hCoV-19/Brazil/RJ-1691/2020|EPI ISL 456085|B.1.1.33|Brazil|2020-04-08	0.0000000000	South America
South America|hCoV-19/Chile/RM-ISPCH-80/2020|EPI ISL 445377|B.1.1|Chile|2020-04-05	South America|hCoV-19/Brazil/RJ-1691/2020|EPI ISL 456085|B.1.1.33|Brazil|2020-04-08	0.0001009871	South America
South America|hCoV-19/Brazil/RJ-1870/2020|EPI ISL 541351|B.1|Brazil|2020-04-05	South America|hCoV-19/Brazil/RJ-1691/2020|EPI ISL 456085|B.1.1.33|Brazil|2020-04-08	0.0002020536	South America
South America|hCoV-19/Colombia/RIS-GVI-98011/2020|EPI ISL 447810|B.1.3|Colombia|2020-04-05	South America|hCoV-19/Brazil/RJ-1691/2020|EPI ISL 456085|B.1.1.33|Brazil|2020-04-08	0.0004041987	South America
South America|hCoV-19/Colombia/CUN-GVI-98087/2020|EPI ISL 447812|B.1.255|Colombia|2020-04-05	South America|hCoV-19/Brazil/RJ-1691/2020|EPI ISL 456085|B.1.1.33|Brazil|2020-04-08	0.0002357393	South America
South America|hCoV-19/Colombia/CUN-GVI-98290/2020|EPI ISL 447813|B.1.255|Colombia|2020-04-05	South America|hCoV-19/Brazil/RJ-1691/2020|EPI ISL 456085|B.1.1.33|Brazil|2020-04-08	0.0003368488	South America
South America|hCoV-19/Brazil/SP-L22-CD487/2020|EPI ISL 476383|B.1.1.33|Brazil|2020-04-05	South America|hCoV-19/Brazil/RJ-1691/2020|EPI ISL 456085|B.1.1.33|Brazil|2020-04-08	0.0000000000	South America
South America|hCoV-19/Colombia/HUI-GVI-98032/2020|EPI ISL 447811|B.1.5|Colombia|2020-04-05	South America|hCoV-19/Brazil/RJ-1691/2020|EPI ISL 456085|B.1.1.33|Brazil|2020-04-08	0.0001742419	South America
South America|hCoV-19/Brazil/MG-0221/2020|EPI ISL 470587|B.1.1.33|Brazil|2020-04-05	South America|hCoV-19/Brazil/RJ-1691/2020|EPI ISL 456085|B.1.1.33|Brazil|2020-04-08	0.0000697348	South America
South America|hCoV-19/Brazil/MA-IEC-163069/2020|EPI ISL 458149|B.1.1.33|Brazil|2020-04-06	South America|hCoV-19/Brazil/RJ-1691/2020|EPI ISL 456085|B.1.1.33|Brazil|2020-04-08	0.0001346558	South America
South America|hCoV-19/Brazil/RJ-1466/2020|EPI ISL 456081|B.1.1.33|Brazil|2020-04-06	South America|hCoV-19/Brazil/RJ-1691/2020|EPI ISL 456085|B.1.1.33|Brazil|2020-04-08	0.0000000000	South America
South America|hCoV-19/Brazil/RJ-1464/2020|EPI ISL 456080|B.1.1.33|Brazil|2020-04-06	South America|hCoV-19/Brazil/RJ-1691/2020|EPI ISL 456085|B.1.1.33|Brazil|2020-04-08	0.0000336617	South America
South America|hCoV-19/Chile/RM-ISPCH-73/2020|EPI ISL 445369|B.1.1.33|Chile|2020-04-06	South America|hCoV-19/Brazil/RJ-1691/2020|EPI ISL 456085|B.1.1.33|Brazil|2020-04-08	0.0000336620	South America
South America|hCoV-19/Brazil/RJ-1798/2020|EPI ISL 541348|B.1.1.33|Brazil|2020-04-06	South America|hCoV-19/Brazil/RJ-1691/2020|EPI ISL 456085|B.1.1.33|Brazil|2020-04-08	0.0000336620	South America
South America|hCoV-19/Brazil/PE-IAM215/2020|EPI ISL 500471|B.1.1|Brazil|2020-04-06	South America|hCoV-19/Brazil/RJ-1691/2020|EPI ISL 456085|B.1.1.33|Brazil|2020-04-08	0.0001359093	South America
South America|hCoV-19/Brazil/RJ-0257/2020|EPI ISL 470625|B.1.1.33|Brazil|2020-04-06	South America|hCoV-19/Brazil/RJ-1691/2020|EPI ISL 456085|B.1.1.33|Brazil|2020-04-08	0.0000000000	South America
South America|hCoV-19/Colombia/SAN-INS-94514/2020|EPI ISL 456156|B.1.1|Colombia|2020-04-06	South America|hCoV-19/Brazil/RJ-1691/2020|EPI ISL 456085|B.1.1.33|Brazil|2020-04-08	0.0000682419	South America
South America|hCoV-19/Colombia/VAC-GVI-97223/2020|EPI ISL 447814|B.1.5|Colombia|2020-04-06	South America|hCoV-19/Brazil/RJ-1691/2020|EPI ISL 456085|B.1.1.33|Brazil|2020-04-08	0.0002393146	South America
South America|hCoV-19/Brazil/MG-0222/2020|EPI ISL 470588|B.1.1.33|Brazil|2020-04-06	South America|hCoV-19/Brazil/RJ-1691/2020|EPI ISL 456085|B.1.1.33|Brazil|2020-04-08	0.0001711709	South America
South America|hCoV-19/Brazil/SP-L20-CD436/2020|EPI ISL 476362|B.1.1.33|Brazil|2020-04-06	South America|hCoV-19/Brazil/RJ-1691/2020|EPI ISL 456085|B.1.1.33|Brazil|2020-04-08	0.0000351544	South America
South America|hCoV-19/Ecuador/USFQ-128/2020|EPI ISL 491933|B.1.5|Ecuador|2020-04-07	South America|hCoV-19/Brazil/RJ-1691/2020|EPI ISL 456085|B.1.1.33|Brazil|2020-04-08	0.0002693623	South America
South America|hCoV-19/Ecuador/USFQ-129/2020|EPI ISL 491934|B.1.1.10|Ecuador|2020-04-07	South America|hCoV-19/Brazil/RJ-1691/2020|EPI ISL 456085|B.1.1.33|Brazil|2020-04-08	0.0001346559	South America
South America|hCoV-19/Argentina/PAIS-A0019/2020|EPI ISL 430810|B.1.3|Argentina|2020-04-07	South America|hCoV-19/Brazil/RJ-1691/2020|EPI ISL 456085|B.1.1.33|Brazil|2020-04-08	0.0004041171	South America
South America|hCoV-19/Colombia/COR-GVI-97517/2020|EPI ISL 447816|B.1|Colombia|2020-04-07	South America|hCoV-19/Brazil/RJ-1691/2020|EPI ISL 456085|B.1.1.33|Brazil|2020-04-08	0.0002694530	South America
South America|hCoV-19/Brazil/PE-IAM89/2020|EPI ISL 500486|B.1.1|Brazil|2020-04-07	South America|hCoV-19/Brazil/RJ-1691/2020|EPI ISL 456085|B.1.1.33|Brazil|2020-04-08	0.0000673346	South America
South America|hCoV-19/Brazil/PE-IAM10/2020|EPI ISL 500461|B.1.1|Brazil|2020-04-07	South America|hCoV-19/Brazil/RJ-1691/2020|EPI ISL 456085|B.1.1.33|Brazil|2020-04-08	0.0001347784	South America
South America|hCoV-19/Brazil/PE-IAM08/2020|EPI ISL 500460|B.1.1|Brazil|2020-04-07	South America|hCoV-19/Brazil/RJ-1691/2020|EPI ISL 456085|B.1.1.33|Brazil|2020-04-08	0.0001011437	South America
South America|hCoV-19/Ecuador/USFQ-207/2020|EPI ISL 527819|B.1.1|Ecuador|2020-04-07	South America|hCoV-19/Brazil/RJ-1691/2020|EPI ISL 456085|B.1.1.33|Brazil|2020-04-08	0.0001354732	South America
South America|hCoV-19/Brazil/RJ-0259/2020|EPI ISL 470626|B.1.1.33|Brazil|2020-04-07	South America|hCoV-19/Brazil/RJ-1691/2020|EPI ISL 456085|B.1.1.33|Brazil|2020-04-08	0.0001019236	South America
South America|hCoV-19/Brazil/RJ-0260/2020|EPI ISL 470627|B.1.1.33|Brazil|2020-04-07	South America|hCoV-19/Brazil/RJ-1691/2020|EPI ISL 456085|B.1.1.33|Brazil|2020-04-08	0.0001359012	South America
South America|hCoV-19/Brazil/PE-IAM226/2020|EPI ISL 500474|B.1.1|Brazil|2020-04-07	South America|hCoV-19/Brazil/RJ-1691/2020|EPI ISL 456085|B.1.1.33|Brazil|2020-04-08	0.0001701251	South America
South America|hCoV-19/Brazil/SP-L1-CAMPI13/2020|EPI ISL 476155|B.1.1.33|Brazil|2020-04-07	South America|hCoV-19/Brazil/RJ-1691/2020|EPI ISL 456085|B.1.1.33|Brazil|2020-04-08	0.0000000000	South America
South America|hCoV-19/Brazil/PE-IAM18/2020|EPI ISL 500868|B.1.1|Brazil|2020-04-07	South America|hCoV-19/Brazil/RJ-1691/2020|EPI ISL 456085|B.1.1.33|Brazil|2020-04-08	0.0001373238	South America
South America|hCoV-19/Brazil/PE-IAM17/2020|EPI ISL 500866|B.1.1|Brazil|2020-04-07	South America|hCoV-19/Brazil/RJ-1691/2020|EPI ISL 456085|B.1.1.33|Brazil|2020-04-08	0.0001382414	South America
South America|hCoV-19/Brazil/PE-IAM16/2020|EPI ISL 500865|B.1.1|Brazil|2020-04-07	South America|hCoV-19/Brazil/RJ-1691/2020|EPI ISL 456085|B.1.1.33|Brazil|2020-04-08	0.0001389985	South America
South America|hCoV-19/Brazil/PE-IAM19/2020|EPI ISL 500467|B.1|Brazil|2020-04-07	South America|hCoV-19/Brazil/RJ-1691/2020|EPI ISL 456085|B.1.1.33|Brazil|2020-04-08	0.0004182819	South America
South America|hCoV-19/Brazil/SP-138/2020|EPI ISL 468305|B.1.1|Brazil|2020-04-08	South America|hCoV-19/Brazil/RJ-1691/2020|EPI ISL 456085|B.1.1.33|Brazil|2020-04-08	0.0002020159	South America
South America|hCoV-19/Brazil/RJ-INCA-C06/2020|EPI ISL 513513|B.1.1.33|Brazil|2020-04-08	South America|hCoV-19/Brazil/RJ-1691/2020|EPI ISL 456085|B.1.1.33|Brazil|2020-04-08	0.0000673232	South America
South America|hCoV-19/Brazil/PE-IAM84/2020|EPI ISL 500484|B.1.1|Brazil|2020-04-08	South America|hCoV-19/Brazil/RJ-1691/2020|EPI ISL 456085|B.1.1.33|Brazil|2020-04-08	0.0001009871	South America
South America|hCoV-19/Brazil/RJ-1702/2020|EPI ISL 456087|B.1.1.33|Brazil|2020-04-08	South America|hCoV-19/Brazil/RJ-1691/2020|EPI ISL 456085|B.1.1.33|Brazil|2020-04-08	0.0000336609	South America
South America|hCoV-19/Brazil/RJ-1690/2020|EPI ISL 456084|B.1.1.33|Brazil|2020-04-08	South America|hCoV-19/Brazil/RJ-1691/2020|EPI ISL 456085|B.1.1.33|Brazil|2020-04-08	0.0001009897	South America
South America|hCoV-19/Brazil/RJ-1701/2020|EPI ISL 456086|B.1.1.33|Brazil|2020-04-08	South America|hCoV-19/Brazil/RJ-1691/2020|EPI ISL 456085|B.1.1.33|Brazil|2020-04-08	0.0000673232	South America
South America|hCoV-19/Brazil/SP-01/2020|EPI ISL 412964|B.1.5|Brazil|2020-02-25	South America|hCoV-19/Peru/LAM-INS-044/2020|EPI ISL 514265|B.1.1.1|Peru|2020-04-08	0.0002710906	South America
South America|hCoV-19/Brazil/SP-02/2020|EPI ISL 413016|B|Brazil|2020-02-28	South America|hCoV-19/Peru/LAM-INS-044/2020|EPI ISL 514265|B.1.1.1|Peru|2020-04-08	0.0005762527	South America
South America|hCoV-19/Brazil/SP-06/2020|EPI ISL 414015|B.1.5|Brazil|2020-02-29	South America|hCoV-19/Peru/LAM-INS-044/2020|EPI ISL 514265|B.1.1.1|Peru|2020-04-08	0.0002710906	South America
South America|hCoV-19/Brazil/ES-225/2020|EPI ISL 415128|B.40|Brazil|2020-02-29	South America|hCoV-19/Peru/LAM-INS-044/2020|EPI ISL 514265|B.1.1.1|Peru|2020-04-08	0.0006102209	South America
South America|hCoV-19/Argentina/PAIS-A0001/2020|EPI ISL 430793|B.1.1|Argentina|2020-03-01	South America|hCoV-19/Peru/LAM-INS-044/2020|EPI ISL 514265|B.1.1.1|Peru|2020-04-08	0.0002415784	South America
South America|hCoV-19/Brazil/SP-03/2020|EPI ISL 414014|B.1.1|Brazil|2020-03-02	South America|hCoV-19/Peru/LAM-INS-044/2020|EPI ISL 514265|B.1.1.1|Peru|2020-04-08	0.0002032887	South America
South America|hCoV-19/Brazil/SP-11/2020|EPI ISL 416033|B.3|Brazil|2020-03-03	South America|hCoV-19/Peru/LAM-INS-044/2020|EPI ISL 514265|B.1.1.1|Peru|2020-04-08	0.0004745093	South America
South America|hCoV-19/Brazil/SP-07/2020|EPI ISL 416028|B.1.1|Brazil|2020-03-03	South America|hCoV-19/Peru/LAM-INS-044/2020|EPI ISL 514265|B.1.1.1|Peru|2020-04-08	0.0002032887	South America
South America|hCoV-19/Chile/RM-ISPCH-1/2020|EPI ISL 414579|A.2|Chile|2020-03-03	South America|hCoV-19/Peru/LAM-INS-044/2020|EPI ISL 514265|B.1.1.1|Peru|2020-04-08	0.0006440978	South America
South America|hCoV-19/Brazil/SP-09/2020|EPI ISL 416031|B.1.5|Brazil|2020-03-04	South America|hCoV-19/Peru/LAM-INS-044/2020|EPI ISL 514265|B.1.1.1|Peru|2020-04-08	0.0002710906	South America
South America|hCoV-19/Brazil/SP-08/2020|EPI ISL 416029|B.1.1|Brazil|2020-03-04	South America|hCoV-19/Peru/LAM-INS-044/2020|EPI ISL 514265|B.1.1.1|Peru|2020-04-08	0.0002032887	South America
South America|hCoV-19/Brazil/SP-10/2020|EPI ISL 416032|B|Brazil|2020-03-04	South America|hCoV-19/Peru/LAM-INS-044/2020|EPI ISL 514265|B.1.1.1|Peru|2020-04-08	0.0005084115	South America
South America|hCoV-19/Brazil/SP-04/2020|EPI ISL 414017|B.1.1|Brazil|2020-03-04	South America|hCoV-19/Peru/LAM-INS-044/2020|EPI ISL 514265|B.1.1.1|Peru|2020-04-08	0.0002032887	South America
South America|hCoV-19/Brazil/SP-12/2020|EPI ISL 416034|B.1.1|Brazil|2020-03-04	South America|hCoV-19/Peru/LAM-INS-044/2020|EPI ISL 514265|B.1.1.1|Peru|2020-04-08	0.0002371928	South America
South America|hCoV-19/Brazil/RJ-314/2020|EPI ISL 414045|B.1.5|Brazil|2020-03-04	South America|hCoV-19/Peru/LAM-INS-044/2020|EPI ISL 514265|B.1.1.1|Peru|2020-04-08	0.0002710998	South America
South America|hCoV-19/Brazil/BA-312/2020|EPI ISL 415105|B.1.1|Brazil|2020-03-04	South America|hCoV-19/Peru/LAM-INS-044/2020|EPI ISL 514265|B.1.1.1|Peru|2020-04-08	0.0002372107	South America
South America|hCoV-19/Brazil/SP-13/2020|EPI ISL 416035|B.1.1|Brazil|2020-03-05	South America|hCoV-19/Peru/LAM-INS-044/2020|EPI ISL 514265|B.1.1.1|Peru|2020-04-08	0.0002032887	South America
South America|hCoV-19/Chile/LL-ISPCH-1/2020|EPI ISL 445246|B.1.5|Chile|2020-03-05	South America|hCoV-19/Peru/LAM-INS-044/2020|EPI ISL 514265|B.1.1.1|Peru|2020-04-08	0.0002710906	South America
South America|hCoV-19/Chile/RM-ISPCH-2/2020|EPI ISL 414580|B.1.1|Chile|2020-03-05	South America|hCoV-19/Peru/LAM-INS-044/2020|EPI ISL 514265|B.1.1.1|Peru|2020-04-08	0.0002032887	South America
South America|hCoV-19/Brazil/RJ-352/2020|EPI ISL 427299|A.2|Brazil|2020-03-05	South America|hCoV-19/Peru/LAM-INS-044/2020|EPI ISL 514265|B.1.1.1|Peru|2020-04-08	0.0006780075	South America
South America|hCoV-19/Brazil/BA-510/2020|EPI ISL 427293|B.1.1|Brazil|2020-03-06	South America|hCoV-19/Peru/LAM-INS-044/2020|EPI ISL 514265|B.1.1.1|Peru|2020-04-08	0.0002371866	South America
South America|hCoV-19/Chile/RM-MSHS-op2d1/2020|EPI ISL 415658|A.2|Chile|2020-03-06	South America|hCoV-19/Peru/LAM-INS-044/2020|EPI ISL 514265|B.1.1.1|Peru|2020-04-08	0.0006440759	South America
South America|hCoV-19/Peru/ARE-INS-026/2020|EPI ISL 491431|B.1|Peru|2020-03-06	South America|hCoV-19/Peru/LAM-INS-044/2020|EPI ISL 514265|B.1.1.1|Peru|2020-04-08	0.0003388945	South America
South America|hCoV-19/Chile/RM-ISPCH-3/2020|EPI ISL 445245|A.2|Chile|2020-03-06	South America|hCoV-19/Peru/LAM-INS-044/2020|EPI ISL 514265|B.1.1.1|Peru|2020-04-08	0.0006440982	South America
South America|hCoV-19/Colombia/DC-INS-78390/2020|EPI ISL 418262|B.1.1|Colombia|2020-03-06	South America|hCoV-19/Peru/LAM-INS-044/2020|EPI ISL 514265|B.1.1.1|Peru|2020-04-08	0.0002093741	South America
South America|hCoV-19/Argentina/C121/2020|EPI ISL 420600|B.1.1|Argentina|2020-03-07	South America|hCoV-19/Peru/LAM-INS-044/2020|EPI ISL 514265|B.1.1.1|Peru|2020-04-08	0.0001694034	South America
South America|hCoV-19/Chile/RM-MSHS-op3d1/2020|EPI ISL 415660|A.2|Chile|2020-03-07	South America|hCoV-19/Peru/LAM-INS-044/2020|EPI ISL 514265|B.1.1.1|Peru|2020-04-08	0.0006440759	South America
South America|hCoV-19/Peru/ARE-INS-087/2020|EPI ISL 516626|B.1|Peru|2020-03-07	South America|hCoV-19/Peru/LAM-INS-044/2020|EPI ISL 514265|B.1.1.1|Peru|2020-04-08	0.0003728099	South America
South America|hCoV-19/Chile/RM-MSHS-op4d1/2020|EPI ISL 415661|A.2|Chile|2020-03-08	South America|hCoV-19/Peru/LAM-INS-044/2020|EPI ISL 514265|B.1.1.1|Peru|2020-04-08	0.0006440763	South America
South America|hCoV-19/Chile/RM-ISPCH-4/2020|EPI ISL 445247|A.2|Chile|2020-03-08	South America|hCoV-19/Peru/LAM-INS-044/2020|EPI ISL 514265|B.1.1.1|Peru|2020-04-08	0.0007119964	South America
South America|hCoV-19/Brazil/MG-CV4/2020|EPI ISL 429667|B.1.255|Brazil|2020-03-09	South America|hCoV-19/Peru/LAM-INS-044/2020|EPI ISL 514265|B.1.1.1|Peru|2020-04-08	0.0003727921	South America
South America|hCoV-19/Chile/RM-ISPCH-6/2020|EPI ISL 445249|B|Chile|2020-03-09	South America|hCoV-19/Peru/LAM-INS-044/2020|EPI ISL 514265|B.1.1.1|Peru|2020-04-08	0.0004745291	South America
South America|hCoV-19/Chile/RM-ISPCH-9/2020|EPI ISL 445252|B.1.5|Chile|2020-03-09	South America|hCoV-19/Peru/LAM-INS-044/2020|EPI ISL 514265|B.1.1.1|Peru|2020-04-08	0.0003049917	South America
South America|hCoV-19/Chile/RM-ISPCH-7/2020|EPI ISL 445250|B.1.5|Chile|2020-03-09	South America|hCoV-19/Peru/LAM-INS-044/2020|EPI ISL 514265|B.1.1.1|Peru|2020-04-08	0.0003049917	South America
South America|hCoV-19/Peru/HUC-INS-008/2020|EPI ISL 489839|B.1.5|Peru|2020-03-09	South America|hCoV-19/Peru/LAM-INS-044/2020|EPI ISL 514265|B.1.1.1|Peru|2020-04-08	0.0003049919	South America
South America|hCoV-19/Peru/ICA-INS-012/2020|EPI ISL 489989|B.1.5|Peru|2020-03-09	South America|hCoV-19/Peru/LAM-INS-044/2020|EPI ISL 514265|B.1.1.1|Peru|2020-04-08	0.0003388963	South America
South America|hCoV-19/Chile/RM-ISPCH-5/2020|EPI ISL 445248|B.1.5|Chile|2020-03-09	South America|hCoV-19/Peru/LAM-INS-044/2020|EPI ISL 514265|B.1.1.1|Peru|2020-04-08	0.0003050022	South America
South America|hCoV-19/Brazil/SP-L12-CD28/2020|EPI ISL 476221|B.1.1.33|Brazil|2020-03-09	South America|hCoV-19/Peru/LAM-INS-044/2020|EPI ISL 514265|B.1.1.1|Peru|2020-04-08	0.0002395286	South America
South America|hCoV-19/Ecuador/HEE-01/2020|EPI ISL 417482|B|Ecuador|2020-03-09	South America|hCoV-19/Peru/LAM-INS-044/2020|EPI ISL 514265|B.1.1.1|Peru|2020-04-08	0.0004922036	South America
South America|hCoV-19/Chile/RM-ISPCH-8/2020|EPI ISL 445251|B.1.1|Chile|2020-03-10	South America|hCoV-19/Peru/LAM-INS-044/2020|EPI ISL 514265|B.1.1.1|Peru|2020-04-08	0.0002710635	South America
South America|hCoV-19/Peru/LIM-010/2020|EPI ISL 415787|B.1.1|Peru|2020-03-10	South America|hCoV-19/Peru/LAM-INS-044/2020|EPI ISL 514265|B.1.1.1|Peru|2020-04-08	0.0002371816	South America
South America|hCoV-19/Chile/RM-ISPCH-16/2020|EPI ISL 445259|A.2|Chile|2020-03-10	South America|hCoV-19/Peru/LAM-INS-044/2020|EPI ISL 514265|B.1.1.1|Peru|2020-04-08	0.0006440759	South America
South America|hCoV-19/Chile/RM-ISPCH-10/2020|EPI ISL 445253|B.1.255|Chile|2020-03-10	South America|hCoV-19/Peru/LAM-INS-044/2020|EPI ISL 514265|B.1.1.1|Peru|2020-04-08	0.0003388944	South America
South America|hCoV-19/Chile/RM-ISPCH-12/2020|EPI ISL 445255|B.1.1.10|Chile|2020-03-10	South America|hCoV-19/Peru/LAM-INS-044/2020|EPI ISL 514265|B.1.1.1|Peru|2020-04-08	0.0002710708	South America
South America|hCoV-19/Brazil/SC-769/2020|EPI ISL 427306|B.1|Brazil|2020-03-10	South America|hCoV-19/Peru/LAM-INS-044/2020|EPI ISL 514265|B.1.1.1|Peru|2020-04-08	0.0003388944	South America
South America|hCoV-19/Brazil/SC-766/2020|EPI ISL 427305|B.6|Brazil|2020-03-10	South America|hCoV-19/Peru/LAM-INS-044/2020|EPI ISL 514265|B.1.1.1|Peru|2020-04-08	0.0006101636	South America
South America|hCoV-19/Peru/LIM-INS-016/2020|EPI ISL 490315|B.1.1|Peru|2020-03-10	South America|hCoV-19/Peru/LAM-INS-044/2020|EPI ISL 514265|B.1.1.1|Peru|2020-04-08	0.0002371929	South America
South America|hCoV-19/Chile/RM-ISPCH-13/2020|EPI ISL 445256|B.1.1|Chile|2020-03-10	South America|hCoV-19/Peru/LAM-INS-044/2020|EPI ISL 514265|B.1.1.1|Peru|2020-04-08	0.0002710893	South America
South America|hCoV-19/Chile/RM-ISPCH-18/2020|EPI ISL 445261|B.1.5|Chile|2020-03-11	South America|hCoV-19/Peru/LAM-INS-044/2020|EPI ISL 514265|B.1.1.1|Peru|2020-04-08	0.0003389032	South America
South America|hCoV-19/Peru/LIM-INS-160/2020|EPI ISL 536553|B.1.5|Peru|2020-03-11	South America|hCoV-19/Peru/LAM-INS-044/2020|EPI ISL 514265|B.1.1.1|Peru|2020-04-08	0.0004745540	South America
South America|hCoV-19/Chile/BI-ISPCH-3/2020|EPI ISL 445332|B.1.5|Chile|2020-03-11	South America|hCoV-19/Peru/LAM-INS-044/2020|EPI ISL 514265|B.1.1.1|Peru|2020-04-08	0.0003728018	South America
South America|hCoV-19/Chile/RM-ISPCH-22/2020|EPI ISL 445265|B.1.5|Chile|2020-03-11	South America|hCoV-19/Peru/LAM-INS-044/2020|EPI ISL 514265|B.1.1.1|Peru|2020-04-08	0.0003049917	South America
South America|hCoV-19/Brazil/RJ-477/2020|EPI ISL 427300|B.1.1|Brazil|2020-03-11	South America|hCoV-19/Peru/LAM-INS-044/2020|EPI ISL 514265|B.1.1.1|Peru|2020-04-08	0.0002032940	South America
South America|hCoV-19/Chile/RM-ISPCH-19/2020|EPI ISL 445262|B.1.5|Chile|2020-03-11	South America|hCoV-19/Peru/LAM-INS-044/2020|EPI ISL 514265|B.1.1.1|Peru|2020-04-08	0.0003049981	South America
South America|hCoV-19/Brazil/RJ-477i/2020|EPI ISL 427301|B.1.1|Brazil|2020-03-11	South America|hCoV-19/Peru/LAM-INS-044/2020|EPI ISL 514265|B.1.1.1|Peru|2020-04-08	0.0002032940	South America
South America|hCoV-19/Peru/LIM-INS-011/2020|EPI ISL 489988|A.2|Peru|2020-03-11	South America|hCoV-19/Peru/LAM-INS-044/2020|EPI ISL 514265|B.1.1.1|Peru|2020-04-08	0.0006440763	South America
South America|hCoV-19/Peru/LIM-INS-015/2020|EPI ISL 490209|B.1.5|Peru|2020-03-11	South America|hCoV-19/Peru/LAM-INS-044/2020|EPI ISL 514265|B.1.1.1|Peru|2020-04-08	0.0004745543	South America
South America|hCoV-19/Peru/LIM-INS-006/2020|EPI ISL 489838|B.1.1|Peru|2020-03-11	South America|hCoV-19/Peru/LAM-INS-044/2020|EPI ISL 514265|B.1.1.1|Peru|2020-04-08	0.0002032888	South America
South America|hCoV-19/Chile/RM-ISPCH-15/2020|EPI ISL 445258|A.2|Chile|2020-03-11	South America|hCoV-19/Peru/LAM-INS-044/2020|EPI ISL 514265|B.1.1.1|Peru|2020-04-08	0.0006440982	South America
South America|hCoV-19/Chile/RM-ISPCH-17/2020|EPI ISL 445260|A.2|Chile|2020-03-11	South America|hCoV-19/Peru/LAM-INS-044/2020|EPI ISL 514265|B.1.1.1|Peru|2020-04-08	0.0007119294	South America
South America|hCoV-19/Chile/RM-ISPCH-20/2020|EPI ISL 445263|B.1.5|Chile|2020-03-11	South America|hCoV-19/Peru/LAM-INS-044/2020|EPI ISL 514265|B.1.1.1|Peru|2020-04-08	0.0003050124	South America
South America|hCoV-19/Brazil/MG-CV12/2020|EPI ISL 429674|B.1|Brazil|2020-03-11	South America|hCoV-19/Peru/LAM-INS-044/2020|EPI ISL 514265|B.1.1.1|Peru|2020-04-08	0.0004253528	South America
South America|hCoV-19/Chile/BI-ISPCH-2/2020|EPI ISL 445331|B.1.1|Chile|2020-03-12	South America|hCoV-19/Peru/LAM-INS-044/2020|EPI ISL 514265|B.1.1.1|Peru|2020-04-08	0.0002032938	South America
South America|hCoV-19/Chile/BI-ISPCH-2-2/2020|EPI ISL 445333|B.1.5|Chile|2020-03-12	South America|hCoV-19/Peru/LAM-INS-044/2020|EPI ISL 514265|B.1.1.1|Peru|2020-04-08	0.0003388872	South America
South America|hCoV-19/Chile/RM-ISPCH-21/2020|EPI ISL 445264|B.1.1.10|Chile|2020-03-12	South America|hCoV-19/Peru/LAM-INS-044/2020|EPI ISL 514265|B.1.1.1|Peru|2020-04-08	0.0002710708	South America
South America|hCoV-19/Brazil/SE-6535/2020|EPI ISL 541375|B.1.5|Brazil|2020-03-12	South America|hCoV-19/Peru/LAM-INS-044/2020|EPI ISL 514265|B.1.1.1|Peru|2020-04-08	0.0003389032	South America
South America|hCoV-19/Brazil/SC-770/2020|EPI ISL 541370|B.1.1.33|Brazil|2020-03-12	South America|hCoV-19/Peru/LAM-INS-044/2020|EPI ISL 514265|B.1.1.1|Peru|2020-04-08	0.0002710707	South America
South America|hCoV-19/Chile/ML-CMM-25343/2020|EPI ISL 459863|A|Chile|2020-03-12	South America|hCoV-19/Peru/LAM-INS-044/2020|EPI ISL 514265|B.1.1.1|Peru|2020-04-08	0.0004745167	South America
South America|hCoV-19/Colombia/DC-INS-79190/2020|EPI ISL 456120|B.1.5|Colombia|2020-03-12	South America|hCoV-19/Peru/LAM-INS-044/2020|EPI ISL 514265|B.1.1.1|Peru|2020-04-08	0.0003412576	South America
South America|hCoV-19/Brazil/UN-HIAE-SP03/2020|EPI ISL 486427|B.1.1.33|Brazil|2020-03-13	South America|hCoV-19/Peru/LAM-INS-044/2020|EPI ISL 514265|B.1.1.1|Peru|2020-04-08	0.0003388448	South America
South America|hCoV-19/Peru/LIM-INS-150/2020|EPI ISL 536545|B|Peru|2020-03-13	South America|hCoV-19/Peru/LAM-INS-044/2020|EPI ISL 514265|B.1.1.1|Peru|2020-04-08	0.0005423433	South America
South America|hCoV-19/Chile/BI-ISPCH-1/2020|EPI ISL 445271|B.1.1|Chile|2020-03-13	South America|hCoV-19/Peru/LAM-INS-044/2020|EPI ISL 514265|B.1.1.1|Peru|2020-04-08	0.0002032940	South America
South America|hCoV-19/Aruba/AW-RIVM-10101/2020|EPI ISL 547445|B.40|Aruba|2020-03-13	South America|hCoV-19/Peru/LAM-INS-044/2020|EPI ISL 514265|B.1.1.1|Peru|2020-04-08	0.0006101795	South America
South America|hCoV-19/Brazil/MG-CV6/2020|EPI ISL 429669|B.1|Brazil|2020-03-13	South America|hCoV-19/Peru/LAM-INS-044/2020|EPI ISL 514265|B.1.1.1|Peru|2020-04-08	0.0003727921	South America
South America|hCoV-19/Brazil/DF-615i/2020|EPI ISL 427294|B.1.1.33|Brazil|2020-03-13	South America|hCoV-19/Peru/LAM-INS-044/2020|EPI ISL 514265|B.1.1.1|Peru|2020-04-08	0.0002371754	South America
South America|hCoV-19/Brazil/SC-771/2020|EPI ISL 541371|B.1.5|Brazil|2020-03-13	South America|hCoV-19/Peru/LAM-INS-044/2020|EPI ISL 514265|B.1.1.1|Peru|2020-04-08	0.0003051467	South America
South America|hCoV-19/Peru/LAM-INS-073/2020|EPI ISL 523994|B.1.1|Peru|2020-03-13	South America|hCoV-19/Peru/LAM-INS-044/2020|EPI ISL 514265|B.1.1.1|Peru|2020-04-08	0.0002710638	South America
South America|hCoV-19/Peru/CAJ-INS-061/2020|EPI ISL 517770|B.1.1.1|Peru|2020-03-13	South America|hCoV-19/Peru/LAM-INS-044/2020|EPI ISL 514265|B.1.1.1|Peru|2020-04-08	0.0000000000	South America
South America|hCoV-19/Brazil/DF-0001/2020|EPI ISL 426580|B.1.1|Brazil|2020-03-13	South America|hCoV-19/Peru/LAM-INS-044/2020|EPI ISL 514265|B.1.1.1|Peru|2020-04-08	0.0002044941	South America
South America|hCoV-19/Brazil/GO-0207/2020|EPI ISL 470574|B.40|Brazil|2020-03-13	South America|hCoV-19/Peru/LAM-INS-044/2020|EPI ISL 514265|B.1.1.1|Peru|2020-04-08	0.0005860196	South America
South America|hCoV-19/Brazil/MG-CV8/2020|EPI ISL 429671|B.1.1|Brazil|2020-03-13	South America|hCoV-19/Peru/LAM-INS-044/2020|EPI ISL 514265|B.1.1.1|Peru|2020-04-08	0.0003808821	South America
South America|hCoV-19/Chile/MA-ISPCH-1/2020|EPI ISL 445268|B.1.98|Chile|2020-03-14	South America|hCoV-19/Peru/LAM-INS-044/2020|EPI ISL 514265|B.1.1.1|Peru|2020-04-08	0.0003049838	South America
South America|hCoV-19/Brazil/RN-IEC-162277/2020|EPI ISL 524798|B.1.1.33|Brazil|2020-03-14	South America|hCoV-19/Peru/LAM-INS-044/2020|EPI ISL 514265|B.1.1.1|Peru|2020-04-08	0.0002371754	South America
South America|hCoV-19/Peru/LIM-INS-159/2020|EPI ISL 536552|B.1.1|Peru|2020-03-14	South America|hCoV-19/Peru/LAM-INS-044/2020|EPI ISL 514265|B.1.1.1|Peru|2020-04-08	0.0001694035	South America
South America|hCoV-19/Peru/LIM-INS-147/2020|EPI ISL 536542|B.1.1|Peru|2020-03-14	South America|hCoV-19/Peru/LAM-INS-044/2020|EPI ISL 514265|B.1.1.1|Peru|2020-04-08	0.0002371754	South America
South America|hCoV-19/Chile/RM-CMM-23741/2020|EPI ISL 468752|B.1.1.33|Chile|2020-03-14	South America|hCoV-19/Peru/LAM-INS-044/2020|EPI ISL 514265|B.1.1.1|Peru|2020-04-08	0.0002371754	South America
South America|hCoV-19/Chile/AR-ISPCH-1/2020|EPI ISL 445270|B.1.1|Chile|2020-03-14	South America|hCoV-19/Peru/LAM-INS-044/2020|EPI ISL 514265|B.1.1.1|Peru|2020-04-08	0.0002371928	South America
South America|hCoV-19/Chile/VS-ISPCH-2/2020|EPI ISL 445285|B.1.255|Chile|2020-03-14	South America|hCoV-19/Peru/LAM-INS-044/2020|EPI ISL 514265|B.1.1.1|Peru|2020-04-08	0.0003389058	South America
South America|hCoV-19/Chile/RM-ISPCH-24/2020|EPI ISL 445303|B|Chile|2020-03-14	South America|hCoV-19/Peru/LAM-INS-044/2020|EPI ISL 514265|B.1.1.1|Peru|2020-04-08	0.0005423801	South America
South America|hCoV-19/Colombia/ATL-INS-79743/2020|EPI ISL 456145|B.1.5|Colombia|2020-03-14	South America|hCoV-19/Peru/LAM-INS-044/2020|EPI ISL 514265|B.1.1.1|Peru|2020-04-08	0.0003080181	South America
South America|hCoV-19/Brazil/MG-0211/2020|EPI ISL 470578|B.1.1|Brazil|2020-03-14	South America|hCoV-19/Peru/LAM-INS-044/2020|EPI ISL 514265|B.1.1.1|Peru|2020-04-08	0.0002088638	South America
South America|hCoV-19/Colombia/VAC-INS-79773/2020|EPI ISL 456134|B.1.5|Colombia|2020-03-14	South America|hCoV-19/Peru/LAM-INS-044/2020|EPI ISL 514265|B.1.1.1|Peru|2020-04-08	0.0003140903	South America
South America|hCoV-19/Colombia/VAC-INS-79779/2020|EPI ISL 456135|B.1.5|Colombia|2020-03-14	South America|hCoV-19/Peru/LAM-INS-044/2020|EPI ISL 514265|B.1.1.1|Peru|2020-04-08	0.0003145626	South America
South America|hCoV-19/Brazil/MG-0212/2020|EPI ISL 470579|B.1.5|Brazil|2020-03-14	South America|hCoV-19/Peru/LAM-INS-044/2020|EPI ISL 514265|B.1.1.1|Peru|2020-04-08	0.0002841447	South America
South America|hCoV-19/Brazil/CE-L10-CD171/2020|EPI ISL 476184|B.1.5|Brazil|2020-03-14	South America|hCoV-19/Peru/LAM-INS-044/2020|EPI ISL 514265|B.1.1.1|Peru|2020-04-08	0.0003215549	South America
South America|hCoV-19/Colombia/VAC-INS-79929/2020|EPI ISL 456136|B.1|Colombia|2020-03-14	South America|hCoV-19/Peru/LAM-INS-044/2020|EPI ISL 514265|B.1.1.1|Peru|2020-04-08	0.0003912930	South America
South America|hCoV-19/Chile/BI-CMM-25338/2020|EPI ISL 468760|B.1.1|Chile|2020-03-15	South America|hCoV-19/Peru/LAM-INS-044/2020|EPI ISL 514265|B.1.1.1|Peru|2020-04-08	0.0002032940	South America
South America|hCoV-19/Chile/LI-ISPCH-3/2020|EPI ISL 445275|B.1.1|Chile|2020-03-15	South America|hCoV-19/Peru/LAM-INS-044/2020|EPI ISL 514265|B.1.1.1|Peru|2020-04-08	0.0002371928	South America
South America|hCoV-19/Colombia/VAC-INS-79965/2020|EPI ISL 456150|B.1.5|Colombia|2020-03-15	South America|hCoV-19/Peru/LAM-INS-044/2020|EPI ISL 514265|B.1.1.1|Peru|2020-04-08	0.0003728019	South America
South America|hCoV-19/Chile/RM-CMM-27991/2020|EPI ISL 459857|B.1.5|Chile|2020-03-15	South America|hCoV-19/Peru/LAM-INS-044/2020|EPI ISL 514265|B.1.1.1|Peru|2020-04-08	0.0003049917	South America
South America|hCoV-19/Chile/LI-ISPCH-2/2020|EPI ISL 445274|B|Chile|2020-03-15	South America|hCoV-19/Peru/LAM-INS-044/2020|EPI ISL 514265|B.1.1.1|Peru|2020-04-08	0.0004406277	South America
South America|hCoV-19/Chile/LI-ISPCH-4/2020|EPI ISL 445276|B.1.1|Chile|2020-03-15	South America|hCoV-19/Peru/LAM-INS-044/2020|EPI ISL 514265|B.1.1.1|Peru|2020-04-08	0.0002372008	South America
South America|hCoV-19/Chile/MA-ISPCH-2/2020|EPI ISL 445269|B.1.98|Chile|2020-03-15	South America|hCoV-19/Peru/LAM-INS-044/2020|EPI ISL 514265|B.1.1.1|Peru|2020-04-08	0.0003049941	South America
South America|hCoV-19/Chile/VS-ISPCH-1/2020|EPI ISL 445272|B.1.5|Chile|2020-03-15	South America|hCoV-19/Peru/LAM-INS-044/2020|EPI ISL 514265|B.1.1.1|Peru|2020-04-08	0.0003049941	South America
South America|hCoV-19/Colombia/SAN-INS-80123/2020|EPI ISL 456149|B.1.1|Colombia|2020-03-15	South America|hCoV-19/Peru/LAM-INS-044/2020|EPI ISL 514265|B.1.1.1|Peru|2020-04-08	0.0002033783	South America
South America|hCoV-19/Brazil/RJ-MD63-1b/2020|EPI ISL 528638|B.1.1.33|Brazil|2020-03-16	South America|hCoV-19/Peru/LAM-INS-044/2020|EPI ISL 514265|B.1.1.1|Peru|2020-04-08	0.0002371754	South America
South America|hCoV-19/Chile/LI-ISPCH-1/2020|EPI ISL 445273|B.1.5|Chile|2020-03-16	South America|hCoV-19/Peru/LAM-INS-044/2020|EPI ISL 514265|B.1.1.1|Peru|2020-04-08	0.0003388872	South America
South America|hCoV-19/Chile/LI-ISPCH-5/2020|EPI ISL 445277|B.1.1|Chile|2020-03-16	South America|hCoV-19/Peru/LAM-INS-044/2020|EPI ISL 514265|B.1.1.1|Peru|2020-04-08	0.0002371928	South America
South America|hCoV-19/Chile/RM-ISPCH-26/2020|EPI ISL 445305|B.1|Chile|2020-03-16	South America|hCoV-19/Peru/LAM-INS-044/2020|EPI ISL 514265|B.1.1.1|Peru|2020-04-08	0.0004067020	South America
South America|hCoV-19/Chile/RM-ISPCH-28/2020|EPI ISL 445307|B.1|Chile|2020-03-16	South America|hCoV-19/Peru/LAM-INS-044/2020|EPI ISL 514265|B.1.1.1|Peru|2020-04-08	0.0003728019	South America
South America|hCoV-19/Chile/LI-ISPCH-6/2020|EPI ISL 445278|B.1.5|Chile|2020-03-16	South America|hCoV-19/Peru/LAM-INS-044/2020|EPI ISL 514265|B.1.1.1|Peru|2020-04-08	0.0003388872	South America
South America|hCoV-19/Brazil/RJ-MD63-1a/2020|EPI ISL 528637|B.1.1.33|Brazil|2020-03-16	South America|hCoV-19/Peru/LAM-INS-044/2020|EPI ISL 514265|B.1.1.1|Peru|2020-04-08	0.0003049757	South America
South America|hCoV-19/Peru/LIM-INS-143/2020|EPI ISL 536538|B.1.1.1|Peru|2020-03-16	South America|hCoV-19/Peru/LAM-INS-044/2020|EPI ISL 514265|B.1.1.1|Peru|2020-04-08	0.0001016397	South America
South America|hCoV-19/Brazil/MG-CV21/2020|EPI ISL 429681|B.1|Brazil|2020-03-16	South America|hCoV-19/Peru/LAM-INS-044/2020|EPI ISL 514265|B.1.1.1|Peru|2020-04-08	0.0003727922	South America
South America|hCoV-19/Chile/RM-ISPCH-30/2020|EPI ISL 445309|B.1.5|Chile|2020-03-16	South America|hCoV-19/Peru/LAM-INS-044/2020|EPI ISL 514265|B.1.1.1|Peru|2020-04-08	0.0003049917	South America
South America|hCoV-19/Brazil/AM-02/2020|EPI ISL 417034|A.2|Brazil|2020-03-16	South America|hCoV-19/Peru/LAM-INS-044/2020|EPI ISL 514265|B.1.1.1|Peru|2020-04-08	0.0007119053	South America
South America|hCoV-19/Brazil/MG-CV16/2020|EPI ISL 429676|B.1.1|Brazil|2020-03-16	South America|hCoV-19/Peru/LAM-INS-044/2020|EPI ISL 514265|B.1.1.1|Peru|2020-04-08	0.0003049823	South America
South America|hCoV-19/Peru/LAM-INS-071/2020|EPI ISL 523954|B.1.1.1|Peru|2020-03-16	South America|hCoV-19/Peru/LAM-INS-044/2020|EPI ISL 514265|B.1.1.1|Peru|2020-04-08	0.0000338768	South America
South America|hCoV-19/Peru/ANC-INS-066/2020|EPI ISL 516987|B.1.1.1|Peru|2020-03-16	South America|hCoV-19/Peru/LAM-INS-044/2020|EPI ISL 514265|B.1.1.1|Peru|2020-04-08	0.0000338768	South America
South America|hCoV-19/Chile/RM-ISPCH-29/2020|EPI ISL 445308|B.1.5|Chile|2020-03-16	South America|hCoV-19/Peru/LAM-INS-044/2020|EPI ISL 514265|B.1.1.1|Peru|2020-04-08	0.0003050022	South America
South America|hCoV-19/Brazil/PR-5619/2020|EPI ISL 541342|B.1|Brazil|2020-03-16	South America|hCoV-19/Peru/LAM-INS-044/2020|EPI ISL 514265|B.1.1.1|Peru|2020-04-08	0.0003728048	South America
South America|hCoV-19/Colombia/RIS-INS-80245/2020|EPI ISL 456155|B.1.5|Colombia|2020-03-16	South America|hCoV-19/Peru/LAM-INS-044/2020|EPI ISL 514265|B.1.1.1|Peru|2020-04-08	0.0003389562	South America
South America|hCoV-19/Colombia/VAC-INS-79943/2020|EPI ISL 456138|B.1.5|Colombia|2020-03-16	South America|hCoV-19/Peru/LAM-INS-044/2020|EPI ISL 514265|B.1.1.1|Peru|2020-04-08	0.0003745964	South America
South America|hCoV-19/Colombia/BOL-INS-80191/2020|EPI ISL 456122|B.1|Colombia|2020-03-16	South America|hCoV-19/Peru/LAM-INS-044/2020|EPI ISL 514265|B.1.1.1|Peru|2020-04-08	0.0003471035	South America
South America|hCoV-19/Peru/LIM-INS-141/2020|EPI ISL 536536|B|Peru|2020-03-16	South America|hCoV-19/Peru/LAM-INS-044/2020|EPI ISL 514265|B.1.1.1|Peru|2020-04-08	0.0005206557	South America
South America|hCoV-19/Brazil/RJ-L10-CD158/2020|EPI ISL 476180|B.1.1.33|Brazil|2020-03-16	South America|hCoV-19/Peru/LAM-INS-044/2020|EPI ISL 514265|B.1.1.1|Peru|2020-04-08	0.0002455350	South America
South America|hCoV-19/Brazil/RJ-L10-CD154/2020|EPI ISL 476178|B.1.1.33|Brazil|2020-03-16	South America|hCoV-19/Peru/LAM-INS-044/2020|EPI ISL 514265|B.1.1.1|Peru|2020-04-08	0.0002830435	South America
South America|hCoV-19/Brazil/RS-L11-CD180/2020|EPI ISL 476192|B.1.1.33|Brazil|2020-03-16	South America|hCoV-19/Peru/LAM-INS-044/2020|EPI ISL 514265|B.1.1.1|Peru|2020-04-08	0.0002122623	South America
South America|hCoV-19/Brazil/MG-CV19/2020|EPI ISL 429679|B.1.1|Brazil|2020-03-16	South America|hCoV-19/Peru/LAM-INS-044/2020|EPI ISL 514265|B.1.1.1|Peru|2020-04-08	0.0003210269	South America
South America|hCoV-19/Chile/MA-ISPCH-3/2020|EPI ISL 445280|B.1.98|Chile|2020-03-17	South America|hCoV-19/Peru/LAM-INS-044/2020|EPI ISL 514265|B.1.1.1|Peru|2020-04-08	0.0003049835	South America
South America|hCoV-19/Brazil/MG-CV31/2020|EPI ISL 429687|B.1|Brazil|2020-03-17	South America|hCoV-19/Peru/LAM-INS-044/2020|EPI ISL 514265|B.1.1.1|Peru|2020-04-08	0.0004067403	South America
South America|hCoV-19/Chile/RM-CMM-26639/2020|EPI ISL 459858|A.2|Chile|2020-03-17	South America|hCoV-19/Peru/LAM-INS-044/2020|EPI ISL 514265|B.1.1.1|Peru|2020-04-08	0.0007119238	South America
South America|hCoV-19/Chile/RM-ISPCH-35/2020|EPI ISL 445314|B.1|Chile|2020-03-17	South America|hCoV-19/Peru/LAM-INS-044/2020|EPI ISL 514265|B.1.1.1|Peru|2020-04-08	0.0003389032	South America
South America|hCoV-19/Peru/LIM-INS-138/2020|EPI ISL 536533|B.1.1|Peru|2020-03-17	South America|hCoV-19/Peru/LAM-INS-044/2020|EPI ISL 514265|B.1.1.1|Peru|2020-04-08	0.0002032887	South America
South America|hCoV-19/Brazil/MG-CV32/2020|EPI ISL 429688|B.1.1|Brazil|2020-03-17	South America|hCoV-19/Peru/LAM-INS-044/2020|EPI ISL 514265|B.1.1.1|Peru|2020-04-08	0.0002710892	South America
South America|hCoV-19/Peru/LIM-INS-139/2020|EPI ISL 536534|B.1.1|Peru|2020-03-17	South America|hCoV-19/Peru/LAM-INS-044/2020|EPI ISL 514265|B.1.1.1|Peru|2020-04-08	0.0002032940	South America
South America|hCoV-19/Chile/RM-ISPCH-38/2020|EPI ISL 445317|B.1.1|Chile|2020-03-17	South America|hCoV-19/Peru/LAM-INS-044/2020|EPI ISL 514265|B.1.1.1|Peru|2020-04-08	0.0001694035	South America
South America|hCoV-19/Brazil/AP-IEC-161167/2020|EPI ISL 450873|B.1.1.33|Brazil|2020-03-17	South America|hCoV-19/Peru/LAM-INS-044/2020|EPI ISL 514265|B.1.1.1|Peru|2020-04-08	0.0002371754	South America
South America|hCoV-19/Chile/RM-ISPCH-41/2020|EPI ISL 445320|B.1.5|Chile|2020-03-17	South America|hCoV-19/Peru/LAM-INS-044/2020|EPI ISL 514265|B.1.1.1|Peru|2020-04-08	0.0003049917	South America
South America|hCoV-19/Aruba/AW-RIVM-10113/2020|EPI ISL 547446|B.1|Aruba|2020-03-17	South America|hCoV-19/Peru/LAM-INS-044/2020|EPI ISL 514265|B.1.1.1|Peru|2020-04-08	0.0003727922	South America
South America|hCoV-19/Brazil/PR-5618/2020|EPI ISL 541341|B.1|Brazil|2020-03-17	South America|hCoV-19/Peru/LAM-INS-044/2020|EPI ISL 514265|B.1.1.1|Peru|2020-04-08	0.0003728097	South America
South America|hCoV-19/Brazil/PR-5617/2020|EPI ISL 541340|B.1|Brazil|2020-03-17	South America|hCoV-19/Peru/LAM-INS-044/2020|EPI ISL 514265|B.1.1.1|Peru|2020-04-08	0.0004067126	South America
South America|hCoV-19/Peru/JUN-INS-074/2020|EPI ISL 524471|B.1.255|Peru|2020-03-17	South America|hCoV-19/Peru/LAM-INS-044/2020|EPI ISL 514265|B.1.1.1|Peru|2020-04-08	0.0003727923	South America
South America|hCoV-19/Chile/RM-ISPCH-32/2020|EPI ISL 445311|B.1.5|Chile|2020-03-17	South America|hCoV-19/Peru/LAM-INS-044/2020|EPI ISL 514265|B.1.1.1|Peru|2020-04-08	0.0003049942	South America
South America|hCoV-19/Chile/RM-CMM-25669/2020|EPI ISL 459862|B.1.5|Chile|2020-03-17	South America|hCoV-19/Peru/LAM-INS-044/2020|EPI ISL 514265|B.1.1.1|Peru|2020-04-08	0.0002710998	South America
South America|hCoV-19/Chile/RM-ISPCH-42/2020|EPI ISL 445321|B.1.1|Chile|2020-03-17	South America|hCoV-19/Peru/LAM-INS-044/2020|EPI ISL 514265|B.1.1.1|Peru|2020-04-08	0.0001694092	South America
South America|hCoV-19/Chile/RM-ISPCH-34/2020|EPI ISL 445313|B.1.5|Chile|2020-03-17	South America|hCoV-19/Peru/LAM-INS-044/2020|EPI ISL 514265|B.1.1.1|Peru|2020-04-08	0.0003388987	South America
South America|hCoV-19/Chile/BI-ISPCH-1-2/2020|EPI ISL 445281|B.1.1|Chile|2020-03-17	South America|hCoV-19/Peru/LAM-INS-044/2020|EPI ISL 514265|B.1.1.1|Peru|2020-04-08	0.0002033009	South America
South America|hCoV-19/Chile/RM-ISPCH-33/2020|EPI ISL 445312|B.1.5|Chile|2020-03-17	South America|hCoV-19/Peru/LAM-INS-044/2020|EPI ISL 514265|B.1.1.1|Peru|2020-04-08	0.0003050020	South America
South America|hCoV-19/Peru/LIM-INS-148/2020|EPI ISL 536543|B.1.8|Peru|2020-03-17	South America|hCoV-19/Peru/LAM-INS-044/2020|EPI ISL 514265|B.1.1.1|Peru|2020-04-08	0.0003049917	South America
South America|hCoV-19/Peru/LIM-INS-136/2020|EPI ISL 536531|B.1|Peru|2020-03-17	South America|hCoV-19/Peru/LAM-INS-044/2020|EPI ISL 514265|B.1.1.1|Peru|2020-04-08	0.0004080988	South America
South America|hCoV-19/Uruguay/UY-NYUMC850/2020|EPI ISL 457946|A.2|Uruguay|2020-03-17	South America|hCoV-19/Peru/LAM-INS-044/2020|EPI ISL 514265|B.1.1.1|Peru|2020-04-08	0.0007155565	South America
South America|hCoV-19/Peru/LIM-INS-149/2020|EPI ISL 536544|B.1.5|Peru|2020-03-17	South America|hCoV-19/Peru/LAM-INS-044/2020|EPI ISL 514265|B.1.1.1|Peru|2020-04-08	0.0003751763	South America
South America|hCoV-19/Brazil/MG-CV26/2020|EPI ISL 429684|B.1.1|Brazil|2020-03-17	South America|hCoV-19/Peru/LAM-INS-044/2020|EPI ISL 514265|B.1.1.1|Peru|2020-04-08	0.0003426660	South America
South America|hCoV-19/Colombia/VAC-INS-81251/2020|EPI ISL 456139|B.1.1|Colombia|2020-03-17	South America|hCoV-19/Peru/LAM-INS-044/2020|EPI ISL 514265|B.1.1.1|Peru|2020-04-08	0.0001722567	South America
South America|hCoV-19/Colombia/ANT-INS-80370/2020|EPI ISL 456118|B.1.5|Colombia|2020-03-17	South America|hCoV-19/Peru/LAM-INS-044/2020|EPI ISL 514265|B.1.1.1|Peru|2020-04-08	0.0003131285	South America
South America|hCoV-19/Brazil/MG-CV33/2020|EPI ISL 429689|B.1.1|Brazil|2020-03-17	South America|hCoV-19/Peru/LAM-INS-044/2020|EPI ISL 514265|B.1.1.1|Peru|2020-04-08	0.0002443947	South America
South America|hCoV-19/Brazil/SP-L11-CD185-2/2020|EPI ISL 476196|B.1|Brazil|2020-03-17	South America|hCoV-19/Peru/LAM-INS-044/2020|EPI ISL 514265|B.1.1.1|Peru|2020-04-08	0.0003209399	South America
South America|hCoV-19/Brazil/MG-0214/2020|EPI ISL 470580|B.1.1.33|Brazil|2020-03-17	South America|hCoV-19/Peru/LAM-INS-044/2020|EPI ISL 514265|B.1.1.1|Peru|2020-04-08	0.0003186498	South America
South America|hCoV-19/Colombia/CAU-INS-80705/2020|EPI ISL 456124|B.1|Colombia|2020-03-17	South America|hCoV-19/Peru/LAM-INS-044/2020|EPI ISL 514265|B.1.1.1|Peru|2020-04-08	0.0003916635	South America
South America|hCoV-19/Aruba/AW-RIVM-10114/2020|EPI ISL 547447|B.1|Aruba|2020-03-18	South America|hCoV-19/Peru/LAM-INS-044/2020|EPI ISL 514265|B.1.1.1|Peru|2020-04-08	0.0003388945	South America
South America|hCoV-19/Chile/RM-ISPCH-65/2020|EPI ISL 445361|B.1.1|Chile|2020-03-18	South America|hCoV-19/Peru/LAM-INS-044/2020|EPI ISL 514265|B.1.1.1|Peru|2020-04-08	0.0002032887	South America
South America|hCoV-19/Peru/LIM-INS-145/2020|EPI ISL 536540|A.2|Peru|2020-03-18	South America|hCoV-19/Peru/LAM-INS-044/2020|EPI ISL 514265|B.1.1.1|Peru|2020-04-08	0.0006779899	South America
South America|hCoV-19/Peru/LIM-INS-130/2020|EPI ISL 536527|B.1.1.1|Peru|2020-03-18	South America|hCoV-19/Peru/LAM-INS-044/2020|EPI ISL 514265|B.1.1.1|Peru|2020-04-08	0.0000338768	South America
South America|hCoV-19/Brazil/SP02cc/2020|EPI ISL 450506|B|Brazil|2020-03-18	South America|hCoV-19/Peru/LAM-INS-044/2020|EPI ISL 514265|B.1.1.1|Peru|2020-04-08	0.0006101922	South America
South America|hCoV-19/Argentina/C1374/2020|EPI ISL 420599|B.1.255|Argentina|2020-03-18	South America|hCoV-19/Peru/LAM-INS-044/2020|EPI ISL 514265|B.1.1.1|Peru|2020-04-08	0.0004066915	South America
South America|hCoV-19/Brazil/AC-IEC-162535/2020|EPI ISL 458139|B.1.1.33|Brazil|2020-03-18	South America|hCoV-19/Peru/LAM-INS-044/2020|EPI ISL 514265|B.1.1.1|Peru|2020-04-08	0.0003049678	South America
South America|hCoV-19/Brazil/SP-624/2020|EPI ISL 515527|B.1.1.33|Brazil|2020-03-18	South America|hCoV-19/Peru/LAM-INS-044/2020|EPI ISL 514265|B.1.1.1|Peru|2020-04-08	0.0002371754	South America
South America|hCoV-19/Peru/LIM-INS-161/2020|EPI ISL 536554|B.1.1|Peru|2020-03-18	South America|hCoV-19/Peru/LAM-INS-044/2020|EPI ISL 514265|B.1.1.1|Peru|2020-04-08	0.0002371928	South America
South America|hCoV-19/Peru/ARE-INS-072/2020|EPI ISL 523979|B.1.1|Peru|2020-03-18	South America|hCoV-19/Peru/LAM-INS-044/2020|EPI ISL 514265|B.1.1.1|Peru|2020-04-08	0.0002032941	South America
South America|hCoV-19/Peru/LIM-INS-158/2020|EPI ISL 536551|B.1.5|Peru|2020-03-18	South America|hCoV-19/Peru/LAM-INS-044/2020|EPI ISL 514265|B.1.1.1|Peru|2020-04-08	0.0003389104	South America
South America|hCoV-19/Colombia/RIS-INS-81402/2020|EPI ISL 497736|B.1|Colombia|2020-03-18	South America|hCoV-19/Peru/LAM-INS-044/2020|EPI ISL 514265|B.1.1.1|Peru|2020-04-08	0.0003389173	South America
South America|hCoV-19/Peru/LIM-INS-144/2020|EPI ISL 536539|A.2|Peru|2020-03-18	South America|hCoV-19/Peru/LAM-INS-044/2020|EPI ISL 514265|B.1.1.1|Peru|2020-04-08	0.0006779900	South America
South America|hCoV-19/Colombia/NSA-INS-80656/2020|EPI ISL 456126|B.1.5|Colombia|2020-03-18	South America|hCoV-19/Peru/LAM-INS-044/2020|EPI ISL 514265|B.1.1.1|Peru|2020-04-08	0.0003410133	South America
South America|hCoV-19/Peru/JUN-INS-153/2020|EPI ISL 536546|B.1.5|Peru|2020-03-18	South America|hCoV-19/Peru/LAM-INS-044/2020|EPI ISL 514265|B.1.1.1|Peru|2020-04-08	0.0006211141	South America
South America|hCoV-19/Brazil/SC-0243/2020|EPI ISL 470652|B.1.1|Brazil|2020-03-18	South America|hCoV-19/Peru/LAM-INS-044/2020|EPI ISL 514265|B.1.1.1|Peru|2020-04-08	0.0002088492	South America
South America|hCoV-19/Brazil/GO-0208/2020|EPI ISL 470575|B.1.22|Brazil|2020-03-18	South America|hCoV-19/Peru/LAM-INS-044/2020|EPI ISL 514265|B.1.1.1|Peru|2020-04-08	0.0003867075	South America
South America|hCoV-19/Peru/LIM-INS-157/2020|EPI ISL 536550|B.1.1|Peru|2020-03-19	South America|hCoV-19/Peru/LAM-INS-044/2020|EPI ISL 514265|B.1.1.1|Peru|2020-04-08	0.0002032938	South America
South America|hCoV-19/Chile/MA-ISPCH-5/2020|EPI ISL 445283|B.1|Chile|2020-03-19	South America|hCoV-19/Peru/LAM-INS-044/2020|EPI ISL 514265|B.1.1.1|Peru|2020-04-08	0.0003388944	South America
South America|hCoV-19/Peru/LIM-INS-155/2020|EPI ISL 536548|B.1.255|Peru|2020-03-19	South America|hCoV-19/Peru/LAM-INS-044/2020|EPI ISL 514265|B.1.1.1|Peru|2020-04-08	0.0003388944	South America
South America|hCoV-19/Chile/VS-ISPCH-3/2020|EPI ISL 445286|B.1|Chile|2020-03-19	South America|hCoV-19/Peru/LAM-INS-044/2020|EPI ISL 514265|B.1.1.1|Peru|2020-04-08	0.0003727921	South America
South America|hCoV-19/Colombia/VAC-INS-82320/2020|EPI ISL 456151|B.1|Colombia|2020-03-19	South America|hCoV-19/Peru/LAM-INS-044/2020|EPI ISL 514265|B.1.1.1|Peru|2020-04-08	0.0003388944	South America
South America|hCoV-19/Peru/JUN-UPCH-0118/2020|EPI ISL 568515|B.1.255|Peru|2020-03-19	South America|hCoV-19/Peru/LAM-INS-044/2020|EPI ISL 514265|B.1.1.1|Peru|2020-04-08	0.0003727922	South America
South America|hCoV-19/Brazil/RJ-LVM161-2/2020|EPI ISL 528539|A.2|Brazil|2020-03-19	South America|hCoV-19/Peru/LAM-INS-044/2020|EPI ISL 514265|B.1.1.1|Peru|2020-04-08	0.0006780075	South America
South America|hCoV-19/Chile/MA-ISPCH-4/2020|EPI ISL 445282|B.1.5|Chile|2020-03-19	South America|hCoV-19/Peru/LAM-INS-044/2020|EPI ISL 514265|B.1.1.1|Peru|2020-04-08	0.0003049838	South America
South America|hCoV-19/Brazil/PB-IEC-161853/2020|EPI ISL 524801|B.1.5|Brazil|2020-03-19	South America|hCoV-19/Peru/LAM-INS-044/2020|EPI ISL 514265|B.1.1.1|Peru|2020-04-08	0.0003727922	South America
South America|hCoV-19/Chile/RM-ISPCH-45/2020|EPI ISL 445324|B.1.5|Chile|2020-03-19	South America|hCoV-19/Peru/LAM-INS-044/2020|EPI ISL 514265|B.1.1.1|Peru|2020-04-08	0.0003049917	South America
South America|hCoV-19/Brazil/SE-6536/2020|EPI ISL 541376|B.1.1.33|Brazil|2020-03-19	South America|hCoV-19/Peru/LAM-INS-044/2020|EPI ISL 514265|B.1.1.1|Peru|2020-04-08	0.0002710637	South America
South America|hCoV-19/Brazil/SE-6533/2020|EPI ISL 541374|B.1.1|Brazil|2020-03-19	South America|hCoV-19/Peru/LAM-INS-044/2020|EPI ISL 514265|B.1.1.1|Peru|2020-04-08	0.0002371816	South America
South America|hCoV-19/Chile/RM-ISPCH-36/2020|EPI ISL 445315|B.1.1|Chile|2020-03-19	South America|hCoV-19/Peru/LAM-INS-044/2020|EPI ISL 514265|B.1.1.1|Peru|2020-04-08	0.0002033009	South America
South America|hCoV-19/Chile/RM-ISPCH-39/2020|EPI ISL 445318|B|Chile|2020-03-19	South America|hCoV-19/Peru/LAM-INS-044/2020|EPI ISL 514265|B.1.1.1|Peru|2020-04-08	0.0005423617	South America
South America|hCoV-19/Peru/LIM-INS-162/2020|EPI ISL 536555|B.1.1|Peru|2020-03-19	South America|hCoV-19/Peru/LAM-INS-044/2020|EPI ISL 514265|B.1.1.1|Peru|2020-04-08	0.0002044297	South America
South America|hCoV-19/Chile/VS-CMM-28875/2020|EPI ISL 459864|B.1.1|Chile|2020-03-19	South America|hCoV-19/Peru/LAM-INS-044/2020|EPI ISL 514265|B.1.1.1|Peru|2020-04-08	0.0001367876	South America
South America|hCoV-19/Brazil/SP-L7-CD67/2020|EPI ISL 476435|B.1.1.33|Brazil|2020-03-19	South America|hCoV-19/Peru/LAM-INS-044/2020|EPI ISL 514265|B.1.1.1|Peru|2020-04-08	0.0002737532	South America
South America|hCoV-19/Peru/JUN-INS-154/2020|EPI ISL 536547|B.1|Peru|2020-03-19	South America|hCoV-19/Peru/LAM-INS-044/2020|EPI ISL 514265|B.1.1.1|Peru|2020-04-08	0.0002741426	South America
South America|hCoV-19/Brazil/MG-0215/2020|EPI ISL 470581|B.1|Brazil|2020-03-19	South America|hCoV-19/Peru/LAM-INS-044/2020|EPI ISL 514265|B.1.1.1|Peru|2020-04-08	0.0004480890	South America
South America|hCoV-19/Brazil/MG-0216/2020|EPI ISL 470582|B.1.1.33|Brazil|2020-03-19	South America|hCoV-19/Peru/LAM-INS-044/2020|EPI ISL 514265|B.1.1.1|Peru|2020-04-08	0.0003101546	South America
South America|hCoV-19/Brazil/SP-L7-CD76/2020|EPI ISL 476443|B.1|Brazil|2020-03-19	South America|hCoV-19/Peru/LAM-INS-044/2020|EPI ISL 514265|B.1.1.1|Peru|2020-04-08	0.0003793528	South America
South America|hCoV-19/Uruguay/UY-10/2020|EPI ISL 429257|B.31|Uruguay|2020-03-19	South America|hCoV-19/Peru/LAM-INS-044/2020|EPI ISL 514265|B.1.1.1|Peru|2020-04-08	0.0007312264	South America
South America|hCoV-19/Brazil/PI-0239/2020|EPI ISL 470613|B.1.1.33|Brazil|2020-03-19	South America|hCoV-19/Peru/LAM-INS-044/2020|EPI ISL 514265|B.1.1.1|Peru|2020-04-08	0.0002436804	South America
South America|hCoV-19/Brazil/SP-L11-CD200/2020|EPI ISL 476201|B.1.1.33|Brazil|2020-03-19	South America|hCoV-19/Peru/LAM-INS-044/2020|EPI ISL 514265|B.1.1.1|Peru|2020-04-08	0.0002455349	South America
South America|hCoV-19/Brazil/SP-L9-CD122/2020|EPI ISL 476472|B.1.255|Brazil|2020-03-19	South America|hCoV-19/Peru/LAM-INS-044/2020|EPI ISL 514265|B.1.1.1|Peru|2020-04-08	0.0003529713	South America
South America|hCoV-19/Colombia/VAC-INS-82307/2020|EPI ISL 456143|B.1|Colombia|2020-03-19	South America|hCoV-19/Peru/LAM-INS-044/2020|EPI ISL 514265|B.1.1.1|Peru|2020-04-08	0.0003530204	South America
South America|hCoV-19/Brazil/RS-L10-CD175/2020|EPI ISL 476188|B.1.1.33|Brazil|2020-03-19	South America|hCoV-19/Peru/LAM-INS-044/2020|EPI ISL 514265|B.1.1.1|Peru|2020-04-08	0.0002139119	South America
South America|hCoV-19/Chile/VS-ISPCH-4/2020|EPI ISL 445287|B.1.5|Chile|2020-03-19	South America|hCoV-19/Peru/LAM-INS-044/2020|EPI ISL 514265|B.1.1.1|Peru|2020-04-08	0.0002710996	South America
South America|hCoV-19/Aruba/AW-RIVM-10115/2020|EPI ISL 547448|B.1|Aruba|2020-03-20	South America|hCoV-19/Peru/LAM-INS-044/2020|EPI ISL 514265|B.1.1.1|Peru|2020-04-08	0.0003728097	South America
South America|hCoV-19/Brazil/PA-IEC-161548/2020|EPI ISL 450874|B.1.1.33|Brazil|2020-03-20	South America|hCoV-19/Peru/LAM-INS-044/2020|EPI ISL 514265|B.1.1.1|Peru|2020-04-08	0.0002371754	South America
South America|hCoV-19/Peru/ARE-INS-164/2020|EPI ISL 536557|B.1.5|Peru|2020-03-20	South America|hCoV-19/Peru/LAM-INS-044/2020|EPI ISL 514265|B.1.1.1|Peru|2020-04-08	0.0003050847	South America
South America|hCoV-19/Peru/LIM-UPCH-0011/2020|EPI ISL 529068|B.1.1.1|Peru|2020-03-20	South America|hCoV-19/Peru/LAM-INS-044/2020|EPI ISL 514265|B.1.1.1|Peru|2020-04-08	0.0001694274	South America
South America|hCoV-19/Colombia/ANT-INS-82457/2020|EPI ISL 456146|B.1.5|Colombia|2020-03-20	South America|hCoV-19/Peru/LAM-INS-044/2020|EPI ISL 514265|B.1.1.1|Peru|2020-04-08	0.0003049917	South America
South America|hCoV-19/Peru/ARE-INS-165/2020|EPI ISL 536558|B.1|Peru|2020-03-20	South America|hCoV-19/Peru/LAM-INS-044/2020|EPI ISL 514265|B.1.1.1|Peru|2020-04-08	0.0003727922	South America
South America|hCoV-19/Chile/RM-ISPCH-69/2020|EPI ISL 445365|B.1|Chile|2020-03-20	South America|hCoV-19/Peru/LAM-INS-044/2020|EPI ISL 514265|B.1.1.1|Peru|2020-04-08	0.0003388944	South America
South America|hCoV-19/Chile/MA-ISPCH-7/2020|EPI ISL 445288|B.1|Chile|2020-03-20	South America|hCoV-19/Peru/LAM-INS-044/2020|EPI ISL 514265|B.1.1.1|Peru|2020-04-08	0.0003728019	South America
South America|hCoV-19/Peru/LIM-INS-156/2020|EPI ISL 536549|B.1.5|Peru|2020-03-20	South America|hCoV-19/Peru/LAM-INS-044/2020|EPI ISL 514265|B.1.1.1|Peru|2020-04-08	0.0003049917	South America
South America|hCoV-19/Peru/ICA-INS-166/2020|EPI ISL 536559|B.1.1|Peru|2020-03-20	South America|hCoV-19/Peru/LAM-INS-044/2020|EPI ISL 514265|B.1.1.1|Peru|2020-04-08	0.0002371928	South America
South America|hCoV-19/Peru/ARE-UPCH-0111/2020|EPI ISL 540988|B.1|Peru|2020-03-20	South America|hCoV-19/Peru/LAM-INS-044/2020|EPI ISL 514265|B.1.1.1|Peru|2020-04-08	0.0003727922	South America
South America|hCoV-19/Brazil/RJ-763/2020|EPI ISL 427302|B.1.1.33|Brazil|2020-03-20	South America|hCoV-19/Peru/LAM-INS-044/2020|EPI ISL 514265|B.1.1.1|Peru|2020-04-08	0.0002371754	South America
South America|hCoV-19/Brazil/SE-6530/2020|EPI ISL 541373|B.1.1|Brazil|2020-03-20	South America|hCoV-19/Peru/LAM-INS-044/2020|EPI ISL 514265|B.1.1.1|Peru|2020-04-08	0.0002371755	South America
South America|hCoV-19/Brazil/MG-CV42/2020|EPI ISL 429695|B.1|Brazil|2020-03-20	South America|hCoV-19/Peru/LAM-INS-044/2020|EPI ISL 514265|B.1.1.1|Peru|2020-04-08	0.0003050705	South America
South America|hCoV-19/Peru/ARE-UPCH-0110/2020|EPI ISL 540987|B.1.5|Peru|2020-03-20	South America|hCoV-19/Peru/LAM-INS-044/2020|EPI ISL 514265|B.1.1.1|Peru|2020-04-08	0.0003050848	South America
South America|hCoV-19/Colombia/MAG-INS-81035/2020|EPI ISL 456125|B.1.255|Colombia|2020-03-20	South America|hCoV-19/Peru/LAM-INS-044/2020|EPI ISL 514265|B.1.1.1|Peru|2020-04-08	0.0003766462	South America
South America|hCoV-19/Brazil/MG-0217/2020|EPI ISL 470583|B.1.1.33|Brazil|2020-03-20	South America|hCoV-19/Peru/LAM-INS-044/2020|EPI ISL 514265|B.1.1.1|Peru|2020-04-08	0.0002462600	South America
South America|hCoV-19/Chile/RM-ISPCH-47/2020|EPI ISL 445326|B.1.5|Chile|2020-03-21	South America|hCoV-19/Peru/LAM-INS-044/2020|EPI ISL 514265|B.1.1.1|Peru|2020-04-08	0.0003388869	South America
South America|hCoV-19/Chile/MA-ISPCH-14/2020|EPI ISL 445295|B.1.98|Chile|2020-03-21	South America|hCoV-19/Peru/LAM-INS-044/2020|EPI ISL 514265|B.1.1.1|Peru|2020-04-08	0.0003049838	South America
South America|hCoV-19/Chile/RM-ISPCH-71/2020|EPI ISL 445367|B.1.1.33|Chile|2020-03-21	South America|hCoV-19/Peru/LAM-INS-044/2020|EPI ISL 514265|B.1.1.1|Peru|2020-04-08	0.0002710764	South America
South America|hCoV-19/Peru/LIM-UPCH-0119/2020|EPI ISL 568516|B.1.1|Peru|2020-03-21	South America|hCoV-19/Peru/LAM-INS-044/2020|EPI ISL 514265|B.1.1.1|Peru|2020-04-08	0.0002032940	South America
South America|hCoV-19/Chile/RM-ISPCH-23/2020|EPI ISL 445302|B.1.1|Chile|2020-03-21	South America|hCoV-19/Peru/LAM-INS-044/2020|EPI ISL 514265|B.1.1.1|Peru|2020-04-08	0.0001694035	South America
South America|hCoV-19/Chile/MA-ISPCH-9/2020|EPI ISL 445290|B.1|Chile|2020-03-21	South America|hCoV-19/Peru/LAM-INS-044/2020|EPI ISL 514265|B.1.1.1|Peru|2020-04-08	0.0003388944	South America
South America|hCoV-19/Chile/RM-ISPCH-48/2020|EPI ISL 445327|B.1.5|Chile|2020-03-21	South America|hCoV-19/Peru/LAM-INS-044/2020|EPI ISL 514265|B.1.1.1|Peru|2020-04-08	0.0003727746	South America
South America|hCoV-19/Chile/RM-ISPCH-70/2020|EPI ISL 445366|B.1.5|Chile|2020-03-21	South America|hCoV-19/Peru/LAM-INS-044/2020|EPI ISL 514265|B.1.1.1|Peru|2020-04-08	0.0003049917	South America
South America|hCoV-19/Chile/MA-ISPCH-13/2020|EPI ISL 445294|B.1|Chile|2020-03-21	South America|hCoV-19/Peru/LAM-INS-044/2020|EPI ISL 514265|B.1.1.1|Peru|2020-04-08	0.0003389059	South America
South America|hCoV-19/Chile/MA-ISPCH-10/2020|EPI ISL 445291|B.1|Chile|2020-03-21	South America|hCoV-19/Peru/LAM-INS-044/2020|EPI ISL 514265|B.1.1.1|Peru|2020-04-08	0.0003388943	South America
South America|hCoV-19/Brazil/CE-L12-CD224/2020|EPI ISL 476218|B.1.5|Brazil|2020-03-21	South America|hCoV-19/Peru/LAM-INS-044/2020|EPI ISL 514265|B.1.1.1|Peru|2020-04-08	0.0003927597	South America
South America|hCoV-19/Chile/RM-ISPCH-59/2020|EPI ISL 445355|B.1.5|Chile|2020-03-22	South America|hCoV-19/Peru/LAM-INS-044/2020|EPI ISL 514265|B.1.1.1|Peru|2020-04-08	0.0003389032	South America
South America|hCoV-19/Chile/MA-ISPCH-11/2020|EPI ISL 445292|B.1|Chile|2020-03-22	South America|hCoV-19/Peru/LAM-INS-044/2020|EPI ISL 514265|B.1.1.1|Peru|2020-04-08	0.0003728019	South America
South America|hCoV-19/Argentina/C3013/2020|EPI ISL 420598|B.1.220|Argentina|2020-03-22	South America|hCoV-19/Peru/LAM-INS-044/2020|EPI ISL 514265|B.1.1.1|Peru|2020-04-08	0.0003727746	South America
South America|hCoV-19/Brazil/SP-144/2020|EPI ISL 468310|B.1.1.33|Brazil|2020-03-22	South America|hCoV-19/Peru/LAM-INS-044/2020|EPI ISL 514265|B.1.1.1|Peru|2020-04-08	0.0002710707	South America
South America|hCoV-19/Peru/LIM-INS-168/2020|EPI ISL 536561|A.2|Peru|2020-03-22	South America|hCoV-19/Peru/LAM-INS-044/2020|EPI ISL 514265|B.1.1.1|Peru|2020-04-08	0.0006779899	South America
South America|hCoV-19/Chile/MA-ISPCH-15/2020|EPI ISL 445299|B.1|Chile|2020-03-22	South America|hCoV-19/Peru/LAM-INS-044/2020|EPI ISL 514265|B.1.1.1|Peru|2020-04-08	0.0003727922	South America
South America|hCoV-19/Aruba/AW-RIVM-10122/2020|EPI ISL 547449|B.40|Aruba|2020-03-22	South America|hCoV-19/Peru/LAM-INS-044/2020|EPI ISL 514265|B.1.1.1|Peru|2020-04-08	0.0006101795	South America
South America|hCoV-19/Brazil/DF-891/2020|EPI ISL 427298|B.1.1.33|Brazil|2020-03-22	South America|hCoV-19/Peru/LAM-INS-044/2020|EPI ISL 514265|B.1.1.1|Peru|2020-04-08	0.0002371754	South America
South America|hCoV-19/Colombia/BOL-INS-84730/2020|EPI ISL 497738|B.1|Colombia|2020-03-22	South America|hCoV-19/Peru/LAM-INS-044/2020|EPI ISL 514265|B.1.1.1|Peru|2020-04-08	0.0003050355	South America
South America|hCoV-19/Colombia/DC-INS-84861/2020|EPI ISL 456116|B.1.5|Colombia|2020-03-22	South America|hCoV-19/Peru/LAM-INS-044/2020|EPI ISL 514265|B.1.1.1|Peru|2020-04-08	0.0003132161	South America
South America|hCoV-19/Brazil/MG-CV49/2020|EPI ISL 429702|B.1.5|Brazil|2020-03-22	South America|hCoV-19/Peru/LAM-INS-044/2020|EPI ISL 514265|B.1.1.1|Peru|2020-04-08	0.0003481013	South America
South America|hCoV-19/Brazil/SP-L7-CD63/2020|EPI ISL 476432|B.1.255|Brazil|2020-03-22	South America|hCoV-19/Peru/LAM-INS-044/2020|EPI ISL 514265|B.1.1.1|Peru|2020-04-08	0.0003574878	South America
South America|hCoV-19/Brazil/SP-602/2020|EPI ISL 515526|B.1.1|Brazil|2020-03-23	South America|hCoV-19/Peru/LAM-INS-044/2020|EPI ISL 514265|B.1.1.1|Peru|2020-04-08	0.0002371865	South America
South America|hCoV-19/Peru/LAL-UPCH-0109/2020|EPI ISL 540986|B.1.1|Peru|2020-03-23	South America|hCoV-19/Peru/LAM-INS-044/2020|EPI ISL 514265|B.1.1.1|Peru|2020-04-08	0.0002710765	South America
South America|hCoV-19/Brazil/SP-279/2020|EPI ISL 527858|B.1.1.33|Brazil|2020-03-23	South America|hCoV-19/Peru/LAM-INS-044/2020|EPI ISL 514265|B.1.1.1|Peru|2020-04-08	0.0003049678	South America
South America|hCoV-19/Brazil/RJ-DCVN01/2020|EPI ISL 483065|B.1.3|Brazil|2020-03-23	South America|hCoV-19/Peru/LAM-INS-044/2020|EPI ISL 514265|B.1.1.1|Peru|2020-04-08	0.0004745293	South America
South America|hCoV-19/Brazil/DF-861/2020|EPI ISL 427296|B.1.1.33|Brazil|2020-03-23	South America|hCoV-19/Peru/LAM-INS-044/2020|EPI ISL 514265|B.1.1.1|Peru|2020-04-08	0.0002710637	South America
South America|hCoV-19/Brazil/DF-862/2020|EPI ISL 427297|B.1.1.33|Brazil|2020-03-23	South America|hCoV-19/Peru/LAM-INS-044/2020|EPI ISL 514265|B.1.1.1|Peru|2020-04-08	0.0002371754	South America
South America|hCoV-19/Chile/LI-ISPCH-9/2020|EPI ISL 445300|B.1.1|Chile|2020-03-23	South America|hCoV-19/Peru/LAM-INS-044/2020|EPI ISL 514265|B.1.1.1|Peru|2020-04-08	0.0002032956	South America
South America|hCoV-19/Chile/RM-ISPCH-51/2020|EPI ISL 445330|B.1|Chile|2020-03-23	South America|hCoV-19/Peru/LAM-INS-044/2020|EPI ISL 514265|B.1.1.1|Peru|2020-04-08	0.0003389058	South America
South America|hCoV-19/Chile/RM-ISPCH-50/2020|EPI ISL 445329|B|Chile|2020-03-23	South America|hCoV-19/Peru/LAM-INS-044/2020|EPI ISL 514265|B.1.1.1|Peru|2020-04-08	0.0004745327	South America
South America|hCoV-19/Chile/LI-ISPCH-8/2020|EPI ISL 445298|B.1.1|Chile|2020-03-23	South America|hCoV-19/Peru/LAM-INS-044/2020|EPI ISL 514265|B.1.1.1|Peru|2020-04-08	0.0002372089	South America
South America|hCoV-19/Colombia/CES-INS-87973/2020|EPI ISL 498153|B.1.255|Colombia|2020-03-23	South America|hCoV-19/Peru/LAM-INS-044/2020|EPI ISL 514265|B.1.1.1|Peru|2020-04-08	0.0003389173	South America
South America|hCoV-19/Colombia/QUI-INS-85082/2020|EPI ISL 497744|B|Colombia|2020-03-23	South America|hCoV-19/Peru/LAM-INS-044/2020|EPI ISL 514265|B.1.1.1|Peru|2020-04-08	0.0002711365	South America
South America|hCoV-19/Uruguay/UY-NYUMC857/2020|EPI ISL 457953|B.1.1.33|Uruguay|2020-03-23	South America|hCoV-19/Peru/LAM-INS-044/2020|EPI ISL 514265|B.1.1.1|Peru|2020-04-08	0.0002389971	South America
South America|hCoV-19/Peru/CAL-INS-137/2020|EPI ISL 536532|B.1.1.1|Peru|2020-03-23	South America|hCoV-19/Peru/LAM-INS-044/2020|EPI ISL 514265|B.1.1.1|Peru|2020-04-08	0.0001368081	South America
South America|hCoV-19/Brazil/MG-0218/2020|EPI ISL 470584|B.1.1.33|Brazil|2020-03-23	South America|hCoV-19/Peru/LAM-INS-044/2020|EPI ISL 514265|B.1.1.1|Peru|2020-04-08	0.0002412202	South America
South America|hCoV-19/Brazil/RJ-0247/2020|EPI ISL 470615|B.1.1.33|Brazil|2020-03-23	South America|hCoV-19/Peru/LAM-INS-044/2020|EPI ISL 514265|B.1.1.1|Peru|2020-04-08	0.0002763531	South America
South America|hCoV-19/Brazil/SP-L9-CD137/2020|EPI ISL 476484|B.1.1.33|Brazil|2020-03-23	South America|hCoV-19/Peru/LAM-INS-044/2020|EPI ISL 514265|B.1.1.1|Peru|2020-04-08	0.0003149708	South America
South America|hCoV-19/Brazil/SP-L7-CD70/2020|EPI ISL 476437|B.1.255|Brazil|2020-03-23	South America|hCoV-19/Peru/LAM-INS-044/2020|EPI ISL 514265|B.1.1.1|Peru|2020-04-08	0.0003503133	South America
South America|hCoV-19/Brazil/SP-L8-CD101/2020|EPI ISL 476450|B.1.1.33|Brazil|2020-03-23	South America|hCoV-19/Peru/LAM-INS-044/2020|EPI ISL 514265|B.1.1.1|Peru|2020-04-08	0.0002119475	South America
South America|hCoV-19/Brazil/CE-L11-CD196/2020|EPI ISL 476200|B.1.212|Brazil|2020-03-23	South America|hCoV-19/Peru/LAM-INS-044/2020|EPI ISL 514265|B.1.1.1|Peru|2020-04-08	0.0003568830	South America
South America|hCoV-19/Brazil/MA-IEC-162157/2020|EPI ISL 524797|B.1.1.33|Brazil|2020-03-24	South America|hCoV-19/Peru/LAM-INS-044/2020|EPI ISL 514265|B.1.1.1|Peru|2020-04-08	0.0002371754	South America
South America|hCoV-19/Brazil/SP-165/2020|EPI ISL 523963|B.1|Brazil|2020-03-24	South America|hCoV-19/Peru/LAM-INS-044/2020|EPI ISL 514265|B.1.1.1|Peru|2020-04-08	0.0003388944	South America
South America|hCoV-19/Peru/LIM-INS-019/2020|EPI ISL 491172|B.1.1.1|Peru|2020-03-24	South America|hCoV-19/Peru/LAM-INS-044/2020|EPI ISL 514265|B.1.1.1|Peru|2020-04-08	0.0000677551	South America
South America|hCoV-19/Peru/LIM-INS-022/2020|EPI ISL 491428|B.1.1.1|Peru|2020-03-24	South America|hCoV-19/Peru/LAM-INS-044/2020|EPI ISL 514265|B.1.1.1|Peru|2020-04-08	0.0000338768	South America
South America|hCoV-19/Brazil/SP-L7-CD72/2020|EPI ISL 476439|B.1.1.33|Brazil|2020-03-24	South America|hCoV-19/Peru/LAM-INS-044/2020|EPI ISL 514265|B.1.1.1|Peru|2020-04-08	0.0003079876	South America
South America|hCoV-19/Brazil/SP-L9-CD91/2020|EPI ISL 476490|B.1.255|Brazil|2020-03-24	South America|hCoV-19/Peru/LAM-INS-044/2020|EPI ISL 514265|B.1.1.1|Peru|2020-04-08	0.0003764918	South America
South America|hCoV-19/Brazil/SC-L16-CD314/2020|EPI ISL 476278|B.1.1.33|Brazil|2020-03-24	South America|hCoV-19/Peru/LAM-INS-044/2020|EPI ISL 514265|B.1.1.1|Peru|2020-04-08	0.0003080758	South America
South America|hCoV-19/Brazil/RJ-0248/2020|EPI ISL 470616|B.1.5|Brazil|2020-03-24	South America|hCoV-19/Peru/LAM-INS-044/2020|EPI ISL 514265|B.1.1.1|Peru|2020-04-08	0.0003447247	South America
South America|hCoV-19/Brazil/SP-L9-CD140/2020|EPI ISL 476487|B.1.1.33|Brazil|2020-03-24	South America|hCoV-19/Peru/LAM-INS-044/2020|EPI ISL 514265|B.1.1.1|Peru|2020-04-08	0.0002758103	South America
South America|hCoV-19/Brazil/SP-L9-CD139/2020|EPI ISL 476486|B.1.1.33|Brazil|2020-03-24	South America|hCoV-19/Peru/LAM-INS-044/2020|EPI ISL 514265|B.1.1.1|Peru|2020-04-08	0.0002470247	South America
South America|hCoV-19/Chile/MA-CMM-31600/2020|EPI ISL 459861|B.1|Chile|2020-03-25	South America|hCoV-19/Peru/LAM-INS-044/2020|EPI ISL 514265|B.1.1.1|Peru|2020-04-08	0.0003388942	South America
South America|hCoV-19/Brazil/SP-625/2020|EPI ISL 515528|B.1.1.33|Brazil|2020-03-25	South America|hCoV-19/Peru/LAM-INS-044/2020|EPI ISL 514265|B.1.1.1|Peru|2020-04-08	0.0002371754	South America
South America|hCoV-19/Brazil/RJ-818/2020|EPI ISL 427303|B.1.1.33|Brazil|2020-03-25	South America|hCoV-19/Peru/LAM-INS-044/2020|EPI ISL 514265|B.1.1.1|Peru|2020-04-08	0.0002710637	South America
South America|hCoV-19/Brazil/RJ-1111/2020|EPI ISL 456076|B.1.1.33|Brazil|2020-03-25	South America|hCoV-19/Peru/LAM-INS-044/2020|EPI ISL 514265|B.1.1.1|Peru|2020-04-08	0.0002710637	South America
South America|hCoV-19/Brazil/RJ-1119/2020|EPI ISL 456077|B.1.1.33|Brazil|2020-03-25	South America|hCoV-19/Peru/LAM-INS-044/2020|EPI ISL 514265|B.1.1.1|Peru|2020-04-08	0.0002371754	South America
South America|hCoV-19/Peru/LIM-INS-017/2020|EPI ISL 490316|B.1.255|Peru|2020-03-25	South America|hCoV-19/Peru/LAM-INS-044/2020|EPI ISL 514265|B.1.1.1|Peru|2020-04-08	0.0003388945	South America
South America|hCoV-19/Peru/LIM-INS-024/2020|EPI ISL 491429|A.2|Peru|2020-03-25	South America|hCoV-19/Peru/LAM-INS-044/2020|EPI ISL 514265|B.1.1.1|Peru|2020-04-08	0.0006440932	South America
South America|hCoV-19/Peru/LIM-INS-018/2020|EPI ISL 490975|B.1|Peru|2020-03-25	South America|hCoV-19/Peru/LAM-INS-044/2020|EPI ISL 514265|B.1.1.1|Peru|2020-04-08	0.0004067214	South America
South America|hCoV-19/Brazil/SP-636/2020|EPI ISL 515550|B.1.1.33|Brazil|2020-03-25	South America|hCoV-19/Peru/LAM-INS-044/2020|EPI ISL 514265|B.1.1.1|Peru|2020-04-08	0.0002371836	South America
South America|hCoV-19/Colombia/ANT-UdeA-200325-01/2020|EPI ISL 536399|B.1.5|Colombia|2020-03-25	South America|hCoV-19/Peru/LAM-INS-044/2020|EPI ISL 514265|B.1.1.1|Peru|2020-04-08	0.0003050124	South America
South America|hCoV-19/Colombia/MAG-INS-87968/2020|EPI ISL 498152|B.1|Colombia|2020-03-25	South America|hCoV-19/Peru/LAM-INS-044/2020|EPI ISL 514265|B.1.1.1|Peru|2020-04-08	0.0004406578	South America
South America|hCoV-19/Chile/AR-ISPCH-14/2020|EPI ISL 445348|B.1.255|Chile|2020-03-25	South America|hCoV-19/Peru/LAM-INS-044/2020|EPI ISL 514265|B.1.1.1|Peru|2020-04-08	0.0003389174	South America
South America|hCoV-19/Colombia/ATL-INS-88612/2020|EPI ISL 498155|B.1|Colombia|2020-03-25	South America|hCoV-19/Peru/LAM-INS-044/2020|EPI ISL 514265|B.1.1.1|Peru|2020-04-08	0.0003050251	South America
South America|hCoV-19/Uruguay/UY-NYUMC861/2020|EPI ISL 457957|B.1.1.1|Uruguay|2020-03-25	South America|hCoV-19/Peru/LAM-INS-044/2020|EPI ISL 514265|B.1.1.1|Peru|2020-04-08	0.0000681205	South America
South America|hCoV-19/Brazil/SP-L11-CD93/2020|EPI ISL 476204|B.1.1.33|Brazil|2020-03-25	South America|hCoV-19/Peru/LAM-INS-044/2020|EPI ISL 514265|B.1.1.1|Peru|2020-04-08	0.0003468703	South America
South America|hCoV-19/Brazil/RJ-0249/2020|EPI ISL 470617|B.1.1.33|Brazil|2020-03-25	South America|hCoV-19/Peru/LAM-INS-044/2020|EPI ISL 514265|B.1.1.1|Peru|2020-04-08	0.0002436635	South America
South America|hCoV-19/Brazil/RJ-872/2020|EPI ISL 427304|B.1.1.33|Brazil|2020-03-26	South America|hCoV-19/Peru/LAM-INS-044/2020|EPI ISL 514265|B.1.1.1|Peru|2020-04-08	0.0003049676	South America
South America|hCoV-19/Brazil/PR-5623/2020|EPI ISL 541346|B.1.3|Brazil|2020-03-26	South America|hCoV-19/Peru/LAM-INS-044/2020|EPI ISL 514265|B.1.1.1|Peru|2020-04-08	0.0004745070	South America
South America|hCoV-19/Colombia/CAL-GUR-0072/2020|EPI ISL 447734|A.2|Colombia|2020-03-26	South America|hCoV-19/Peru/LAM-INS-044/2020|EPI ISL 514265|B.1.1.1|Peru|2020-04-08	0.0007119053	South America
South America|hCoV-19/Colombia/VAC-GUR-0084/2020|EPI ISL 447735|B.1|Colombia|2020-03-26	South America|hCoV-19/Peru/LAM-INS-044/2020|EPI ISL 514265|B.1.1.1|Peru|2020-04-08	0.0003388944	South America
South America|hCoV-19/Colombia/VAC-GUR-0135/2020|EPI ISL 447737|B.1|Colombia|2020-03-26	South America|hCoV-19/Peru/LAM-INS-044/2020|EPI ISL 514265|B.1.1.1|Peru|2020-04-08	0.0003729817	South America
South America|hCoV-19/Colombia/BOY-INS-88871/2020|EPI ISL 498158|B|Colombia|2020-03-26	South America|hCoV-19/Peru/LAM-INS-044/2020|EPI ISL 514265|B.1.1.1|Peru|2020-04-08	0.0002711273	South America
South America|hCoV-19/Colombia/VAC-GUR-0094/2020|EPI ISL 447736|B.1|Colombia|2020-03-26	South America|hCoV-19/Peru/LAM-INS-044/2020|EPI ISL 514265|B.1.1.1|Peru|2020-04-08	0.0003744591	South America
South America|hCoV-19/Uruguay/UY-NYUMC863/2020|EPI ISL 457959|B|Uruguay|2020-03-26	South America|hCoV-19/Peru/LAM-INS-044/2020|EPI ISL 514265|B.1.1.1|Peru|2020-04-08	0.0005810180	South America
South America|hCoV-19/Brazil/SC-L17-CD322/2020|EPI ISL 476297|B.1.1.33|Brazil|2020-03-26	South America|hCoV-19/Peru/LAM-INS-044/2020|EPI ISL 514265|B.1.1.1|Peru|2020-04-08	0.0002395287	South America
South America|hCoV-19/Brazil/RJ-0250/2020|EPI ISL 470618|B.1.1.33|Brazil|2020-03-26	South America|hCoV-19/Peru/LAM-INS-044/2020|EPI ISL 514265|B.1.1.1|Peru|2020-04-08	0.0002397829	South America
South America|hCoV-19/Brazil/SP-L14-CD241/2020|EPI ISL 476245|B.1.1.33|Brazil|2020-03-26	South America|hCoV-19/Peru/LAM-INS-044/2020|EPI ISL 514265|B.1.1.1|Peru|2020-04-08	0.0002105865	South America
South America|hCoV-19/Argentina/PAIS-A0003/2020|EPI ISL 430795|B.1|Argentina|2020-03-26	South America|hCoV-19/Peru/LAM-INS-044/2020|EPI ISL 514265|B.1.1.1|Peru|2020-04-08	0.0003551884	South America
South America|hCoV-19/Argentina/PAIS-A0004/2020|EPI ISL 430796|B.1.5|Argentina|2020-03-27	South America|hCoV-19/Peru/LAM-INS-044/2020|EPI ISL 514265|B.1.1.1|Peru|2020-04-08	0.0004067190	South America
South America|hCoV-19/Argentina/PAIS-A0005/2020|EPI ISL 430797|B.1.1|Argentina|2020-03-27	South America|hCoV-19/Peru/LAM-INS-044/2020|EPI ISL 514265|B.1.1.1|Peru|2020-04-08	0.0002371817	South America
South America|hCoV-19/Chile/RM-CMM-32205/2020|EPI ISL 459859|B.1.5|Chile|2020-03-27	South America|hCoV-19/Peru/LAM-INS-044/2020|EPI ISL 514265|B.1.1.1|Peru|2020-04-08	0.0003049918	South America
South America|hCoV-19/Peru/LIM-INS-020/2020|EPI ISL 490976|B.1.1.1|Peru|2020-03-27	South America|hCoV-19/Peru/LAM-INS-044/2020|EPI ISL 514265|B.1.1.1|Peru|2020-04-08	0.0000338940	South America
South America|hCoV-19/Brazil/RJ-0251/2020|EPI ISL 470619|B.1|Brazil|2020-03-27	South America|hCoV-19/Peru/LAM-INS-044/2020|EPI ISL 514265|B.1.1.1|Peru|2020-04-08	0.0003102370	South America
South America|hCoV-19/Brazil/SP-L14-CD260/2020|EPI ISL 476256|B.1|Brazil|2020-03-27	South America|hCoV-19/Peru/LAM-INS-044/2020|EPI ISL 514265|B.1.1.1|Peru|2020-04-08	0.0003103332	South America
South America|hCoV-19/Brazil/SP-L14-CD242/2020|EPI ISL 476246|B.1.1.33|Brazil|2020-03-27	South America|hCoV-19/Peru/LAM-INS-044/2020|EPI ISL 514265|B.1.1.1|Peru|2020-04-08	0.0002414368	South America
South America|hCoV-19/Brazil/SP-L17-CD324/2020|EPI ISL 476298|B.1.1|Brazil|2020-03-27	South America|hCoV-19/Peru/LAM-INS-044/2020|EPI ISL 514265|B.1.1.1|Peru|2020-04-08	0.0002457583	South America
South America|hCoV-19/Brazil/SP-L17-CD327/2020|EPI ISL 476299|B.1.212|Brazil|2020-03-27	South America|hCoV-19/Peru/LAM-INS-044/2020|EPI ISL 514265|B.1.1.1|Peru|2020-04-08	0.0003895888	South America
South America|hCoV-19/Chile/RM-ISPCH-75/2020|EPI ISL 445371|B.1.5|Chile|2020-03-28	South America|hCoV-19/Peru/LAM-INS-044/2020|EPI ISL 514265|B.1.1.1|Peru|2020-04-08	0.0003388962	South America
South America|hCoV-19/Argentina/PAIS-A0006/2020|EPI ISL 430798|B.1.3|Argentina|2020-03-28	South America|hCoV-19/Peru/LAM-INS-044/2020|EPI ISL 514265|B.1.1.1|Peru|2020-04-08	0.0004406038	South America
South America|hCoV-19/Colombia/CUN-GUR-0454/2020|EPI ISL 447744|B.1.255|Colombia|2020-03-28	South America|hCoV-19/Peru/LAM-INS-044/2020|EPI ISL 514265|B.1.1.1|Peru|2020-04-08	0.0003388944	South America
South America|hCoV-19/Colombia/RIS-INS-87267/2020|EPI ISL 497745|B.1|Colombia|2020-03-28	South America|hCoV-19/Peru/LAM-INS-044/2020|EPI ISL 514265|B.1.1.1|Peru|2020-04-08	0.0003389173	South America
South America|hCoV-19/Brazil/SP-120/2020|EPI ISL 515521|B.1.1.33|Brazil|2020-03-28	South America|hCoV-19/Peru/LAM-INS-044/2020|EPI ISL 514265|B.1.1.1|Peru|2020-04-08	0.0002372558	South America
South America|hCoV-19/Brazil/PR-5622/2020|EPI ISL 541345|B.1|Brazil|2020-03-28	South America|hCoV-19/Peru/LAM-INS-044/2020|EPI ISL 514265|B.1.1.1|Peru|2020-04-08	0.0003729944	South America
South America|hCoV-19/Uruguay/UY-NYUMC865/2020|EPI ISL 457961|B|Uruguay|2020-03-28	South America|hCoV-19/Peru/LAM-INS-044/2020|EPI ISL 514265|B.1.1.1|Peru|2020-04-08	0.0005787437	South America
South America|hCoV-19/Uruguay/UY-NYUMC867/2020|EPI ISL 457963|B.1.1.1|Uruguay|2020-03-28	South America|hCoV-19/Peru/LAM-INS-044/2020|EPI ISL 514265|B.1.1.1|Peru|2020-04-08	0.0000680441	South America
South America|hCoV-19/Brazil/CE-L16-CD332/2020|EPI ISL 476281|B.1.1.33|Brazil|2020-03-28	South America|hCoV-19/Peru/LAM-INS-044/2020|EPI ISL 514265|B.1.1.1|Peru|2020-04-08	0.0002103649	South America
South America|hCoV-19/Brazil/SP-551/2020|EPI ISL 471554|B.1.1.33|Brazil|2020-03-29	South America|hCoV-19/Peru/LAM-INS-044/2020|EPI ISL 514265|B.1.1.1|Peru|2020-04-08	0.0002371754	South America
South America|hCoV-19/Colombia/NAR-GUR-0627/2020|EPI ISL 447749|B.1.1|Colombia|2020-03-29	South America|hCoV-19/Peru/LAM-INS-044/2020|EPI ISL 514265|B.1.1.1|Peru|2020-04-08	0.0002423223	South America
South America|hCoV-19/Argentina/PAIS-A0007/2020|EPI ISL 430799|B.1.5|Argentina|2020-03-30	South America|hCoV-19/Peru/LAM-INS-044/2020|EPI ISL 514265|B.1.1.1|Peru|2020-04-08	0.0003049913	South America
South America|hCoV-19/Chile/MA-ISPCH-17/2020|EPI ISL 445372|B.1|Chile|2020-03-30	South America|hCoV-19/Peru/LAM-INS-044/2020|EPI ISL 514265|B.1.1.1|Peru|2020-04-08	0.0003388944	South America
South America|hCoV-19/Colombia/HUI-GUR-0900/2020|EPI ISL 447752|B.1|Colombia|2020-03-30	South America|hCoV-19/Peru/LAM-INS-044/2020|EPI ISL 514265|B.1.1.1|Peru|2020-04-08	0.0004408359	South America
South America|hCoV-19/Colombia/CHO-GUR-0787/2020|EPI ISL 447750|B.1|Colombia|2020-03-30	South America|hCoV-19/Peru/LAM-INS-044/2020|EPI ISL 514265|B.1.1.1|Peru|2020-04-08	0.0003728097	South America
South America|hCoV-19/Brazil/RJ-899/2020|EPI ISL 456071|B.1.1.33|Brazil|2020-03-30	South America|hCoV-19/Peru/LAM-INS-044/2020|EPI ISL 514265|B.1.1.1|Peru|2020-04-08	0.0003049861	South America
South America|hCoV-19/Colombia/NAR-INS-94679/2020|EPI ISL 498162|A.2|Colombia|2020-03-30	South America|hCoV-19/Peru/LAM-INS-044/2020|EPI ISL 514265|B.1.1.1|Peru|2020-04-08	0.0006780359	South America
South America|hCoV-19/Colombia/ATL-INS-88712/2020|EPI ISL 498156|B.1.5|Colombia|2020-03-30	South America|hCoV-19/Peru/LAM-INS-044/2020|EPI ISL 514265|B.1.1.1|Peru|2020-04-08	0.0003050124	South America
South America|hCoV-19/Chile/VS-ISPCH-5/2020|EPI ISL 445337|B.1|Chile|2020-03-30	South America|hCoV-19/Peru/LAM-INS-044/2020|EPI ISL 514265|B.1.1.1|Peru|2020-04-08	0.0003728047	South America
South America|hCoV-19/Colombia/BOY-INS-88859/2020|EPI ISL 498157|B.1.255|Colombia|2020-03-30	South America|hCoV-19/Peru/LAM-INS-044/2020|EPI ISL 514265|B.1.1.1|Peru|2020-04-08	0.0003389403	South America
South America|hCoV-19/Colombia/BOL-INS-94411/2020|EPI ISL 498161|B.1|Colombia|2020-03-30	South America|hCoV-19/Peru/LAM-INS-044/2020|EPI ISL 514265|B.1.1.1|Peru|2020-04-08	0.0003728553	South America
South America|hCoV-19/Brazil/RJ-0252/2020|EPI ISL 470620|B.1.1.33|Brazil|2020-03-30	South America|hCoV-19/Peru/LAM-INS-044/2020|EPI ISL 514265|B.1.1.1|Peru|2020-04-08	0.0003078358	South America
South America|hCoV-19/Brazil/CE-L16-CD344/2020|EPI ISL 476288|B.1.5|Brazil|2020-03-30	South America|hCoV-19/Peru/LAM-INS-044/2020|EPI ISL 514265|B.1.1.1|Peru|2020-04-08	0.0003422764	South America
South America|hCoV-19/Brazil/CE-L16-CD346/2020|EPI ISL 476289|B.1.212|Brazil|2020-03-30	South America|hCoV-19/Peru/LAM-INS-044/2020|EPI ISL 514265|B.1.1.1|Peru|2020-04-08	0.0004450470	South America
South America|hCoV-19/Ecuador/HGSQ-USFQ-018/2020|EPI ISL 422563|B.1.1|Ecuador|2020-03-30	South America|hCoV-19/Peru/LAM-INS-044/2020|EPI ISL 514265|B.1.1.1|Peru|2020-04-08	0.0002761604	South America
South America|hCoV-19/Brazil/SP-L15-CD272/2020|EPI ISL 476265|B.1.255|Brazil|2020-03-30	South America|hCoV-19/Peru/LAM-INS-044/2020|EPI ISL 514265|B.1.1.1|Peru|2020-04-08	0.0003448300	South America
South America|hCoV-19/Brazil/SC-L16-CD350/2020|EPI ISL 476292|B.1.1.33|Brazil|2020-03-30	South America|hCoV-19/Peru/LAM-INS-044/2020|EPI ISL 514265|B.1.1.1|Peru|2020-04-08	0.0002413452	South America
South America|hCoV-19/Brazil/SP-L16-CD339/2020|EPI ISL 476286|B.1.1.33|Brazil|2020-03-30	South America|hCoV-19/Peru/LAM-INS-044/2020|EPI ISL 514265|B.1.1.1|Peru|2020-04-08	0.0002413702	South America
South America|hCoV-19/Brazil/SP-L15-CD274/2020|EPI ISL 476267|B.1.1|Brazil|2020-03-30	South America|hCoV-19/Peru/LAM-INS-044/2020|EPI ISL 514265|B.1.1.1|Peru|2020-04-08	0.0002786804	South America
South America|hCoV-19/Uruguay/UY-NYUMC866/2020|EPI ISL 457962|B.1.1.1|Uruguay|2020-03-30	South America|hCoV-19/Peru/LAM-INS-044/2020|EPI ISL 514265|B.1.1.1|Peru|2020-04-08	0.0000698352	South America
South America|hCoV-19/Brazil/SP-L15-CD283/2020|EPI ISL 476274|B.1.1.33|Brazil|2020-03-30	South America|hCoV-19/Peru/LAM-INS-044/2020|EPI ISL 514265|B.1.1.1|Peru|2020-04-08	0.0002457763	South America
South America|hCoV-19/Colombia/HUI-GUR-0920/2020|EPI ISL 447753|B.1.5|Colombia|2020-03-30	South America|hCoV-19/Peru/LAM-INS-044/2020|EPI ISL 514265|B.1.1.1|Peru|2020-04-08	0.0003535495	South America
South America|hCoV-19/Peru/ANC-INS-132/2020|EPI ISL 536529|B.1.1.1|Peru|2020-03-31	South America|hCoV-19/Peru/LAM-INS-044/2020|EPI ISL 514265|B.1.1.1|Peru|2020-04-08	0.0000338767	South America
South America|hCoV-19/Argentina/PAIS-A0009/2020|EPI ISL 430801|B.1.5|Argentina|2020-03-31	South America|hCoV-19/Peru/LAM-INS-044/2020|EPI ISL 514265|B.1.1.1|Peru|2020-04-08	0.0003049917	South America
South America|hCoV-19/Brazil/SP-122/2020|EPI ISL 515522|B.1.1.33|Brazil|2020-03-31	South America|hCoV-19/Peru/LAM-INS-044/2020|EPI ISL 514265|B.1.1.1|Peru|2020-04-08	0.0002371754	South America
South America|hCoV-19/Argentina/PAIS-A0011/2020|EPI ISL 430802|B.1.1|Argentina|2020-03-31	South America|hCoV-19/Peru/LAM-INS-044/2020|EPI ISL 514265|B.1.1.1|Peru|2020-04-08	0.0002032982	South America
South America|hCoV-19/Colombia/RIS-GUV-92087/2020|EPI ISL 447760|B.1.8|Colombia|2020-03-31	South America|hCoV-19/Peru/LAM-INS-044/2020|EPI ISL 514265|B.1.1.1|Peru|2020-04-08	0.0003049917	South America
South America|hCoV-19/Colombia/HUI-GUV-92061/2020|EPI ISL 447759|B.1.5|Colombia|2020-03-31	South America|hCoV-19/Peru/LAM-INS-044/2020|EPI ISL 514265|B.1.1.1|Peru|2020-04-08	0.0003049917	South America
South America|hCoV-19/Colombia/VAC-GUV-92034/2020|EPI ISL 447755|B.1.5|Colombia|2020-03-31	South America|hCoV-19/Peru/LAM-INS-044/2020|EPI ISL 514265|B.1.1.1|Peru|2020-04-08	0.0004066935	South America
South America|hCoV-19/Colombia/VAC-GUV-92042/2020|EPI ISL 447756|B.1.5|Colombia|2020-03-31	South America|hCoV-19/Peru/LAM-INS-044/2020|EPI ISL 514265|B.1.1.1|Peru|2020-04-08	0.0003049917	South America
South America|hCoV-19/Peru/ICA-INS-040/2020|EPI ISL 491462|B.1.1.1|Peru|2020-03-31	South America|hCoV-19/Peru/LAM-INS-044/2020|EPI ISL 514265|B.1.1.1|Peru|2020-04-08	0.0000000000	South America
South America|hCoV-19/Colombia/MAG-INS-95839/2020|EPI ISL 498166|B.1.255|Colombia|2020-03-31	South America|hCoV-19/Peru/LAM-INS-044/2020|EPI ISL 514265|B.1.1.1|Peru|2020-04-08	0.0003728351	South America
South America|hCoV-19/Colombia/CAU-INS-89002/2020|EPI ISL 498159|B.1|Colombia|2020-03-31	South America|hCoV-19/Peru/LAM-INS-044/2020|EPI ISL 514265|B.1.1.1|Peru|2020-04-08	0.0002711181	South America
South America|hCoV-19/Colombia/CES-INS-89781/2020|EPI ISL 498160|B.1.255|Colombia|2020-03-31	South America|hCoV-19/Peru/LAM-INS-044/2020|EPI ISL 514265|B.1.1.1|Peru|2020-04-08	0.0003389288	South America
South America|hCoV-19/Colombia/ANT-GUV-92256/2020|EPI ISL 447768|B.1|Colombia|2020-03-31	South America|hCoV-19/Peru/LAM-INS-044/2020|EPI ISL 514265|B.1.1.1|Peru|2020-04-08	0.0003390667	South America
South America|hCoV-19/Colombia/ANT-GUV-92146/2020|EPI ISL 447761|B|Colombia|2020-03-31	South America|hCoV-19/Peru/LAM-INS-044/2020|EPI ISL 514265|B.1.1.1|Peru|2020-04-08	0.0004413871	South America
South America|hCoV-19/Brazil/MA-L17-CD363/2020|EPI ISL 476309|B.1.1.33|Brazil|2020-03-31	South America|hCoV-19/Peru/LAM-INS-044/2020|EPI ISL 514265|B.1.1.1|Peru|2020-04-08	0.0002758103	South America
South America|hCoV-19/Brazil/BA-L17-CD359/2020|EPI ISL 476305|B.1.1.33|Brazil|2020-03-31	South America|hCoV-19/Peru/LAM-INS-044/2020|EPI ISL 514265|B.1.1.1|Peru|2020-04-08	0.0002758104	South America
South America|hCoV-19/Brazil/PR-L17-CD365/2020|EPI ISL 476311|B.1.1|Brazil|2020-03-31	South America|hCoV-19/Peru/LAM-INS-044/2020|EPI ISL 514265|B.1.1.1|Peru|2020-04-08	0.0002068654	South America
South America|hCoV-19/Brazil/SC-L17-CD372/2020|EPI ISL 476317|B.1.1.33|Brazil|2020-03-31	South America|hCoV-19/Peru/LAM-INS-044/2020|EPI ISL 514265|B.1.1.1|Peru|2020-04-08	0.0002433414	South America
South America|hCoV-19/Brazil/CE-L17-CD361/2020|EPI ISL 476307|B.1.212|Brazil|2020-03-31	South America|hCoV-19/Peru/LAM-INS-044/2020|EPI ISL 514265|B.1.1.1|Peru|2020-04-08	0.0004172471	South America
South America|hCoV-19/Brazil/SP-L17-CD357/2020|EPI ISL 476303|B.1.1.33|Brazil|2020-03-31	South America|hCoV-19/Peru/LAM-INS-044/2020|EPI ISL 514265|B.1.1.1|Peru|2020-04-08	0.0002781108	South America
South America|hCoV-19/Colombia/HUI-GUV-92060/2020|EPI ISL 447758|B.1.5|Colombia|2020-03-31	South America|hCoV-19/Peru/LAM-INS-044/2020|EPI ISL 514265|B.1.1.1|Peru|2020-04-08	0.0003178522	South America
South America|hCoV-19/Peru/CAL-INS-135/2020|EPI ISL 536530|B.1.1|Peru|2020-03-31	South America|hCoV-19/Peru/LAM-INS-044/2020|EPI ISL 514265|B.1.1.1|Peru|2020-04-08	0.0003907606	South America
South America|hCoV-19/Argentina/PAIS-A0012/2020|EPI ISL 430803|B.1.5|Argentina|2020-04-01	South America|hCoV-19/Peru/LAM-INS-044/2020|EPI ISL 514265|B.1.1.1|Peru|2020-04-08	0.0003727833	South America
South America|hCoV-19/Brazil/SP-137/2020|EPI ISL 515543|B.1.1.33|Brazil|2020-04-01	South America|hCoV-19/Peru/LAM-INS-044/2020|EPI ISL 514265|B.1.1.1|Peru|2020-04-08	0.0002710764	South America
South America|hCoV-19/Peru/LAM-INS-126/2020|EPI ISL 536524|C.14|Peru|2020-04-01	South America|hCoV-19/Peru/LAM-INS-044/2020|EPI ISL 514265|B.1.1.1|Peru|2020-04-08	0.0000338752	South America
South America|hCoV-19/Chile/RM-ISPCH-56/2020|EPI ISL 445352|B.1.1.33|Chile|2020-04-01	South America|hCoV-19/Peru/LAM-INS-044/2020|EPI ISL 514265|B.1.1.1|Peru|2020-04-08	0.0002371754	South America
South America|hCoV-19/Peru/JUN-INS-131/2020|EPI ISL 536528|B.1|Peru|2020-04-01	South America|hCoV-19/Peru/LAM-INS-044/2020|EPI ISL 514265|B.1.1.1|Peru|2020-04-08	0.0004405922	South America
South America|hCoV-19/Peru/LAM-INS-125/2020|EPI ISL 536523|C.14|Peru|2020-04-01	South America|hCoV-19/Peru/LAM-INS-044/2020|EPI ISL 514265|B.1.1.1|Peru|2020-04-08	0.0000677551	South America
South America|hCoV-19/Argentina/PAIS-A0013/2020|EPI ISL 430804|B.1.5|Argentina|2020-04-01	South America|hCoV-19/Peru/LAM-INS-044/2020|EPI ISL 514265|B.1.1.1|Peru|2020-04-08	0.0003049917	South America
South America|hCoV-19/Peru/LAM-INS-169/2020|EPI ISL 536562|B.1.1.1|Peru|2020-04-01	South America|hCoV-19/Peru/LAM-INS-044/2020|EPI ISL 514265|B.1.1.1|Peru|2020-04-08	0.0000338752	South America
South America|hCoV-19/Argentina/PAIS-A0014/2020|EPI ISL 430805|B.1.1|Argentina|2020-04-01	South America|hCoV-19/Peru/LAM-INS-044/2020|EPI ISL 514265|B.1.1.1|Peru|2020-04-08	0.0002710709	South America
South America|hCoV-19/Chile/RM-ISPCH-54/2020|EPI ISL 445350|B.1.1.1|Chile|2020-04-01	South America|hCoV-19/Peru/LAM-INS-044/2020|EPI ISL 514265|B.1.1.1|Peru|2020-04-08	0.0000677551	South America
South America|hCoV-19/Brazil/RJ-1065/2020|EPI ISL 456074|B.1.1.33|Brazil|2020-04-01	South America|hCoV-19/Peru/LAM-INS-044/2020|EPI ISL 514265|B.1.1.1|Peru|2020-04-08	0.0002710637	South America
South America|hCoV-19/Brazil/RJ-1056/2020|EPI ISL 456072|B.1.1.33|Brazil|2020-04-01	South America|hCoV-19/Peru/LAM-INS-044/2020|EPI ISL 514265|B.1.1.1|Peru|2020-04-08	0.0002371754	South America
South America|hCoV-19/Colombia/MAG-GVI-93457/2020|EPI ISL 447778|B.1.255|Colombia|2020-04-01	South America|hCoV-19/Peru/LAM-INS-044/2020|EPI ISL 514265|B.1.1.1|Peru|2020-04-08	0.0003728097	South America
South America|hCoV-19/Colombia/VAC-GVI-93366/2020|EPI ISL 447774|B.1|Colombia|2020-04-01	South America|hCoV-19/Peru/LAM-INS-044/2020|EPI ISL 514265|B.1.1.1|Peru|2020-04-08	0.0003388944	South America
South America|hCoV-19/Colombia/ANT-GUV-92250/2020|EPI ISL 447766|B.1|Colombia|2020-04-01	South America|hCoV-19/Peru/LAM-INS-044/2020|EPI ISL 514265|B.1.1.1|Peru|2020-04-08	0.0003388944	South America
South America|hCoV-19/Colombia/VAC-GVI-93467/2020|EPI ISL 447779|B.1.1|Colombia|2020-04-01	South America|hCoV-19/Peru/LAM-INS-044/2020|EPI ISL 514265|B.1.1.1|Peru|2020-04-08	0.0002032887	South America
South America|hCoV-19/Colombia/MAG-GVI-93450/2020|EPI ISL 447777|B.1.255|Colombia|2020-04-01	South America|hCoV-19/Peru/LAM-INS-044/2020|EPI ISL 514265|B.1.1.1|Peru|2020-04-08	0.0003388944	South America
South America|hCoV-19/Colombia/VAC-GVI-93470/2020|EPI ISL 447780|B.1|Colombia|2020-04-01	South America|hCoV-19/Peru/LAM-INS-044/2020|EPI ISL 514265|B.1.1.1|Peru|2020-04-08	0.0003728019	South America
South America|hCoV-19/Colombia/VAC-GVI-93381/2020|EPI ISL 447775|B.1|Colombia|2020-04-01	South America|hCoV-19/Peru/LAM-INS-044/2020|EPI ISL 514265|B.1.1.1|Peru|2020-04-08	0.0003388944	South America
South America|hCoV-19/Peru/LAM-INS-034/2020|EPI ISL 491459|C.14|Peru|2020-04-01	South America|hCoV-19/Peru/LAM-INS-044/2020|EPI ISL 514265|B.1.1.1|Peru|2020-04-08	0.0000338752	South America
South America|hCoV-19/Peru/LIM-INS-060/2020|EPI ISL 524473|B.1.1|Peru|2020-04-01	South America|hCoV-19/Peru/LAM-INS-044/2020|EPI ISL 514265|B.1.1.1|Peru|2020-04-08	0.0002371867	South America
South America|hCoV-19/Peru/LAM-INS-038/2020|EPI ISL 491461|C.14|Peru|2020-04-01	South America|hCoV-19/Peru/LAM-INS-044/2020|EPI ISL 514265|B.1.1.1|Peru|2020-04-08	0.0000677551	South America
South America|hCoV-19/Peru/LAM-INS-035/2020|EPI ISL 491460|B.1.1.1|Peru|2020-04-01	South America|hCoV-19/Peru/LAM-INS-044/2020|EPI ISL 514265|B.1.1.1|Peru|2020-04-08	0.0000338752	South America
South America|hCoV-19/Peru/CAJ-INS-057/2020|EPI ISL 517713|B.1.1.1|Peru|2020-04-01	South America|hCoV-19/Peru/LAM-INS-044/2020|EPI ISL 514265|B.1.1.1|Peru|2020-04-08	0.0000677583	South America
South America|hCoV-19/Chile/RM-ISPCH-53/2020|EPI ISL 449800|B.1.5|Chile|2020-04-01	South America|hCoV-19/Peru/LAM-INS-044/2020|EPI ISL 514265|B.1.1.1|Peru|2020-04-08	0.0007121678	South America
South America|hCoV-19/Brazil/RJ-1058/2020|EPI ISL 456073|B.1.1.33|Brazil|2020-04-01	South America|hCoV-19/Peru/LAM-INS-044/2020|EPI ISL 514265|B.1.1.1|Peru|2020-04-08	0.0002710856	South America
South America|hCoV-19/Colombia/VAC-GVI-93352/2020|EPI ISL 447771|B.1|Colombia|2020-04-01	South America|hCoV-19/Peru/LAM-INS-044/2020|EPI ISL 514265|B.1.1.1|Peru|2020-04-08	0.0003389289	South America
South America|hCoV-19/Colombia/COR-INS-95319/2020|EPI ISL 498163|B.1|Colombia|2020-04-01	South America|hCoV-19/Peru/LAM-INS-044/2020|EPI ISL 514265|B.1.1.1|Peru|2020-04-08	0.0002711274	South America
South America|hCoV-19/Colombia/VAC-INS-96183/2020|EPI ISL 456147|B.1|Colombia|2020-04-01	South America|hCoV-19/Peru/LAM-INS-044/2020|EPI ISL 514265|B.1.1.1|Peru|2020-04-08	0.0003390782	South America
South America|hCoV-19/Colombia/VAC-INS-96176/2020|EPI ISL 456152|B|Colombia|2020-04-01	South America|hCoV-19/Peru/LAM-INS-044/2020|EPI ISL 514265|B.1.1.1|Peru|2020-04-08	0.0005770379	South America
South America|hCoV-19/Peru/JUN-INS-127/2020|EPI ISL 536525|B.1|Peru|2020-04-01	South America|hCoV-19/Peru/LAM-INS-044/2020|EPI ISL 514265|B.1.1.1|Peru|2020-04-08	0.0001700357	South America
South America|hCoV-19/Colombia/ANT-GUV-92252/2020|EPI ISL 447767|B|Colombia|2020-04-01	South America|hCoV-19/Peru/LAM-INS-044/2020|EPI ISL 514265|B.1.1.1|Peru|2020-04-08	0.0005455602	South America
South America|hCoV-19/Colombia/CUN-GVI-93301/2020|EPI ISL 447769|B.1.255|Colombia|2020-04-01	South America|hCoV-19/Peru/LAM-INS-044/2020|EPI ISL 514265|B.1.1.1|Peru|2020-04-08	0.0004092569	South America
South America|hCoV-19/Peru/LAM-INS-170/2020|EPI ISL 536563|B.1.1.1|Peru|2020-04-01	South America|hCoV-19/Peru/LAM-INS-044/2020|EPI ISL 514265|B.1.1.1|Peru|2020-04-08	0.0002043195	South America
South America|hCoV-19/Peru/LAM-INS-171/2020|EPI ISL 536564|B.1.5|Peru|2020-04-01	South America|hCoV-19/Peru/LAM-INS-044/2020|EPI ISL 514265|B.1.1.1|Peru|2020-04-08	0.0004439572	South America
South America|hCoV-19/Brazil/PA-0227/2020|EPI ISL 470601|B.1.1.33|Brazil|2020-04-01	South America|hCoV-19/Peru/LAM-INS-044/2020|EPI ISL 514265|B.1.1.1|Peru|2020-04-08	0.0003101347	South America
South America|hCoV-19/Brazil/SC-L19-CD399/2020|EPI ISL 476324|B.1.1.33|Brazil|2020-04-01	South America|hCoV-19/Peru/LAM-INS-044/2020|EPI ISL 514265|B.1.1.1|Peru|2020-04-08	0.0002411954	South America
South America|hCoV-19/Brazil/SP-L19-CD391/2020|EPI ISL 476320|B.1.212|Brazil|2020-04-01	South America|hCoV-19/Peru/LAM-INS-044/2020|EPI ISL 514265|B.1.1.1|Peru|2020-04-08	0.0003790941	South America
South America|hCoV-19/Brazil/RS-L19-CD390/2020|EPI ISL 476319|B.1.1.33|Brazil|2020-04-01	South America|hCoV-19/Peru/LAM-INS-044/2020|EPI ISL 514265|B.1.1.1|Peru|2020-04-08	0.0003101332	South America
South America|hCoV-19/Brazil/PA-0229/2020|EPI ISL 470603|B.1.1.1|Brazil|2020-04-01	South America|hCoV-19/Peru/LAM-INS-044/2020|EPI ISL 514265|B.1.1.1|Peru|2020-04-08	0.0000689090	South America
South America|hCoV-19/Brazil/RJ-0254/2020|EPI ISL 470622|B.39|Brazil|2020-04-01	South America|hCoV-19/Peru/LAM-INS-044/2020|EPI ISL 514265|B.1.1.1|Peru|2020-04-08	0.0006205696	South America
South America|hCoV-19/Brazil/AM-0201/2020|EPI ISL 470568|B.1|Brazil|2020-04-01	South America|hCoV-19/Peru/LAM-INS-044/2020|EPI ISL 514265|B.1.1.1|Peru|2020-04-08	0.0003792609	South America
South America|hCoV-19/Peru/JUN-INS-128/2020|EPI ISL 536526|B.1.5|Peru|2020-04-01	South America|hCoV-19/Peru/LAM-INS-044/2020|EPI ISL 514265|B.1.1.1|Peru|2020-04-08	0.0004478132	South America
South America|hCoV-19/Colombia/un-CIAT-01/2020|EPI ISL 445085|B.1|Colombia|2020-04-02	South America|hCoV-19/Peru/LAM-INS-044/2020|EPI ISL 514265|B.1.1.1|Peru|2020-04-08	0.0003728092	South America
South America|hCoV-19/Argentina/PAIS-A0016/2020|EPI ISL 430807|B.1.1|Argentina|2020-04-02	South America|hCoV-19/Peru/LAM-INS-044/2020|EPI ISL 514265|B.1.1.1|Peru|2020-04-08	0.0002371816	South America
South America|hCoV-19/Brazil/SP-124/2020|EPI ISL 515523|B.1.1.33|Brazil|2020-04-02	South America|hCoV-19/Peru/LAM-INS-044/2020|EPI ISL 514265|B.1.1.1|Peru|2020-04-08	0.0002371754	South America
South America|hCoV-19/Brazil/RJ-1595/2020|EPI ISL 467346|B.39|Brazil|2020-04-02	South America|hCoV-19/Peru/LAM-INS-044/2020|EPI ISL 514265|B.1.1.1|Peru|2020-04-08	0.0008137202	South America
South America|hCoV-19/Brazil/RJ-1100/2020|EPI ISL 456075|B.1.1.33|Brazil|2020-04-02	South America|hCoV-19/Peru/LAM-INS-044/2020|EPI ISL 514265|B.1.1.1|Peru|2020-04-08	0.0002710637	South America
South America|hCoV-19/Brazil/RJ-1574/2020|EPI ISL 467345|B.1.1.33|Brazil|2020-04-02	South America|hCoV-19/Peru/LAM-INS-044/2020|EPI ISL 514265|B.1.1.1|Peru|2020-04-08	0.0002710637	South America
South America|hCoV-19/Brazil/RJ-1555/2020|EPI ISL 467344|B.39|Brazil|2020-04-02	South America|hCoV-19/Peru/LAM-INS-044/2020|EPI ISL 514265|B.1.1.1|Peru|2020-04-08	0.0006780395	South America
South America|hCoV-19/Colombia/VAC-GVI-93511/2020|EPI ISL 447785|B.1|Colombia|2020-04-02	South America|hCoV-19/Peru/LAM-INS-044/2020|EPI ISL 514265|B.1.1.1|Peru|2020-04-08	0.0003388944	South America
South America|hCoV-19/Brazil/RJ-1600/2020|EPI ISL 456082|B.1.1.33|Brazil|2020-04-02	South America|hCoV-19/Peru/LAM-INS-044/2020|EPI ISL 514265|B.1.1.1|Peru|2020-04-08	0.0002710764	South America
South America|hCoV-19/Peru/LOR-INS-058/2020|EPI ISL 514317|B.1.1|Peru|2020-04-02	South America|hCoV-19/Peru/LAM-INS-044/2020|EPI ISL 514265|B.1.1.1|Peru|2020-04-08	0.0002032888	South America
South America|hCoV-19/Chile/RM-ISPCH-57/2020|EPI ISL 445353|B.1.1|Chile|2020-04-02	South America|hCoV-19/Peru/LAM-INS-044/2020|EPI ISL 514265|B.1.1.1|Peru|2020-04-08	0.0002033052	South America
South America|hCoV-19/Chile/RM-ISPCH-55/2020|EPI ISL 445351|B.40|Chile|2020-04-02	South America|hCoV-19/Peru/LAM-INS-044/2020|EPI ISL 514265|B.1.1.1|Peru|2020-04-08	0.0006441365	South America
South America|hCoV-19/Venezuela/VEN-89312/2020|EPI ISL 476702|B.1.1|Venezuela|2020-04-02	South America|hCoV-19/Peru/LAM-INS-044/2020|EPI ISL 514265|B.1.1.1|Peru|2020-04-08	0.0002041030	South America
South America|hCoV-19/Brazil/RJ-0255/2020|EPI ISL 470623|B.1.1.33|Brazil|2020-04-02	South America|hCoV-19/Peru/LAM-INS-044/2020|EPI ISL 514265|B.1.1.1|Peru|2020-04-08	0.0002736313	South America
South America|hCoV-19/Brazil/AM-0203/2020|EPI ISL 470570|B.1.1.33|Brazil|2020-04-02	South America|hCoV-19/Peru/LAM-INS-044/2020|EPI ISL 514265|B.1.1.1|Peru|2020-04-08	0.0003101266	South America
South America|hCoV-19/Brazil/GO-L19-CD413/2020|EPI ISL 476336|B.1.5|Brazil|2020-04-02	South America|hCoV-19/Peru/LAM-INS-044/2020|EPI ISL 514265|B.1.1.1|Peru|2020-04-08	0.0003446414	South America
South America|hCoV-19/Brazil/MA-L19-CD403/2020|EPI ISL 476327|B.1.1.33|Brazil|2020-04-02	South America|hCoV-19/Peru/LAM-INS-044/2020|EPI ISL 514265|B.1.1.1|Peru|2020-04-08	0.0002756714	South America
South America|hCoV-19/Brazil/CE-L19-CD408/2020|EPI ISL 476331|B.1.212|Brazil|2020-04-02	South America|hCoV-19/Peru/LAM-INS-044/2020|EPI ISL 514265|B.1.1.1|Peru|2020-04-08	0.0003791072	South America
South America|hCoV-19/Brazil/CE-0206/2020|EPI ISL 470573|B.1.212|Brazil|2020-04-02	South America|hCoV-19/Peru/LAM-INS-044/2020|EPI ISL 514265|B.1.1.1|Peru|2020-04-08	0.0004145490	South America
South America|hCoV-19/Brazil/RS-L19-CD412/2020|EPI ISL 476335|B.1.1.33|Brazil|2020-04-02	South America|hCoV-19/Peru/LAM-INS-044/2020|EPI ISL 514265|B.1.1.1|Peru|2020-04-08	0.0002432144	South America
South America|hCoV-19/Brazil/MA-L19-CD407/2020|EPI ISL 476330|B.1.1.33|Brazil|2020-04-02	South America|hCoV-19/Peru/LAM-INS-044/2020|EPI ISL 514265|B.1.1.1|Peru|2020-04-08	0.0002784916	South America
South America|hCoV-19/Brazil/PA-0232/2020|EPI ISL 470606|B.1.1.33|Brazil|2020-04-02	South America|hCoV-19/Peru/LAM-INS-044/2020|EPI ISL 514265|B.1.1.1|Peru|2020-04-08	0.0002785078	South America
South America|hCoV-19/Brazil/AM-0204/2020|EPI ISL 470571|B.1|Brazil|2020-04-02	South America|hCoV-19/Peru/LAM-INS-044/2020|EPI ISL 514265|B.1.1.1|Peru|2020-04-08	0.0003512122	South America
South America|hCoV-19/Brazil/SP-L20-CD416/2020|EPI ISL 476351|B.1.1.33|Brazil|2020-04-02	South America|hCoV-19/Peru/LAM-INS-044/2020|EPI ISL 514265|B.1.1.1|Peru|2020-04-08	0.0002808633	South America
South America|hCoV-19/Brazil/GO-L19-CD410/2020|EPI ISL 476333|B.1.5|Brazil|2020-04-02	South America|hCoV-19/Peru/LAM-INS-044/2020|EPI ISL 514265|B.1.1.1|Peru|2020-04-08	0.0003161634	South America
South America|hCoV-19/Brazil/SP-L22-CD475/2020|EPI ISL 476374|B.1.1.33|Brazil|2020-04-02	South America|hCoV-19/Peru/LAM-INS-044/2020|EPI ISL 514265|B.1.1.1|Peru|2020-04-08	0.0002810406	South America
South America|hCoV-19/Colombia/VAC-GVI-93476/2020|EPI ISL 447782|B.1|Colombia|2020-04-02	South America|hCoV-19/Peru/LAM-INS-044/2020|EPI ISL 514265|B.1.1.1|Peru|2020-04-08	0.0003529827	South America
South America|hCoV-19/Colombia/VAC-GVI-93496/2020|EPI ISL 447784|B.1|Colombia|2020-04-02	South America|hCoV-19/Peru/LAM-INS-044/2020|EPI ISL 514265|B.1.1.1|Peru|2020-04-08	0.0003536193	South America
South America|hCoV-19/Brazil/AP-IEC-162620/2020|EPI ISL 524792|B.1.1.33|Brazil|2020-04-03	South America|hCoV-19/Peru/LAM-INS-044/2020|EPI ISL 514265|B.1.1.1|Peru|2020-04-08	0.0002710637	South America
South America|hCoV-19/Brazil/SP-177/2020|EPI ISL 523973|B.1.1.33|Brazil|2020-04-03	South America|hCoV-19/Peru/LAM-INS-044/2020|EPI ISL 514265|B.1.1.1|Peru|2020-04-08	0.0003049535	South America
South America|hCoV-19/Argentina/PAIS-A0017/2020|EPI ISL 430808|B.1.1.1|Argentina|2020-04-03	South America|hCoV-19/Peru/LAM-INS-044/2020|EPI ISL 514265|B.1.1.1|Peru|2020-04-08	0.0001016445	South America
South America|hCoV-19/Brazil/AP-IEC-162741/2020|EPI ISL 458138|B.1.1.33|Brazil|2020-04-03	South America|hCoV-19/Peru/LAM-INS-044/2020|EPI ISL 514265|B.1.1.1|Peru|2020-04-08	0.0003049535	South America
South America|hCoV-19/Colombia/VAC-GVI-93534/2020|EPI ISL 447786|B.1|Colombia|2020-04-03	South America|hCoV-19/Peru/LAM-INS-044/2020|EPI ISL 514265|B.1.1.1|Peru|2020-04-08	0.0003388944	South America
South America|hCoV-19/Colombia/VAC-GVI-93538/2020|EPI ISL 447790|B.1|Colombia|2020-04-03	South America|hCoV-19/Peru/LAM-INS-044/2020|EPI ISL 514265|B.1.1.1|Peru|2020-04-08	0.0004067297	South America
South America|hCoV-19/Colombia/VAC-GVI-93537/2020|EPI ISL 447789|B.1.1|Colombia|2020-04-03	South America|hCoV-19/Peru/LAM-INS-044/2020|EPI ISL 514265|B.1.1.1|Peru|2020-04-08	0.0003049534	South America
South America|hCoV-19/Brazil/RJ-1402/2020|EPI ISL 456079|B.1.1.33|Brazil|2020-04-03	South America|hCoV-19/Peru/LAM-INS-044/2020|EPI ISL 514265|B.1.1.1|Peru|2020-04-08	0.0002710637	South America
South America|hCoV-19/Colombia/VAC-GVI-97210/2020|EPI ISL 447794|B.1.1|Colombia|2020-04-03	South America|hCoV-19/Peru/LAM-INS-044/2020|EPI ISL 514265|B.1.1.1|Peru|2020-04-08	0.0002371878	South America
South America|hCoV-19/Colombia/VAC-GVI-97203/2020|EPI ISL 447793|B.1|Colombia|2020-04-03	South America|hCoV-19/Peru/LAM-INS-044/2020|EPI ISL 514265|B.1.1.1|Peru|2020-04-08	0.0003388944	South America
South America|hCoV-19/Colombia/VAC-GVI-97161/2020|EPI ISL 447791|B.1|Colombia|2020-04-03	South America|hCoV-19/Peru/LAM-INS-044/2020|EPI ISL 514265|B.1.1.1|Peru|2020-04-08	0.0003388944	South America
South America|hCoV-19/Chile/RM-ISPCH-76/2020|EPI ISL 445373|B.1.1.33|Chile|2020-04-03	South America|hCoV-19/Peru/LAM-INS-044/2020|EPI ISL 514265|B.1.1.1|Peru|2020-04-08	0.0002710821	South America
South America|hCoV-19/Colombia/CUN-INS-96791/2020|EPI ISL 498167|B.1|Colombia|2020-04-03	South America|hCoV-19/Peru/LAM-INS-044/2020|EPI ISL 514265|B.1.1.1|Peru|2020-04-08	0.0002711273	South America
South America|hCoV-19/Colombia/VAC-GVI-97181/2020|EPI ISL 447792|B.1.255|Colombia|2020-04-03	South America|hCoV-19/Peru/LAM-INS-044/2020|EPI ISL 514265|B.1.1.1|Peru|2020-04-08	0.0004745392	South America
South America|hCoV-19/Brazil/RJ-0256/2020|EPI ISL 470624|B.1.1.33|Brazil|2020-04-03	South America|hCoV-19/Peru/LAM-INS-044/2020|EPI ISL 514265|B.1.1.1|Peru|2020-04-08	0.0003420638	South America
South America|hCoV-19/Brazil/MG-0219/2020|EPI ISL 470585|B.1.1.33|Brazil|2020-04-03	South America|hCoV-19/Peru/LAM-INS-044/2020|EPI ISL 514265|B.1.1.1|Peru|2020-04-08	0.0002411871	South America
South America|hCoV-19/Brazil/SP-L19-CD409/2020|EPI ISL 476332|B.1.1.33|Brazil|2020-04-03	South America|hCoV-19/Peru/LAM-INS-044/2020|EPI ISL 514265|B.1.1.1|Peru|2020-04-08	0.0002756582	South America
South America|hCoV-19/Brazil/SP-L20-CD415/2020|EPI ISL 476350|B.1.1.33|Brazil|2020-04-03	South America|hCoV-19/Peru/LAM-INS-044/2020|EPI ISL 514265|B.1.1.1|Peru|2020-04-08	0.0002756677	South America
South America|hCoV-19/Brazil/GO-0209/2020|EPI ISL 470576|B.1.5|Brazil|2020-04-03	South America|hCoV-19/Peru/LAM-INS-044/2020|EPI ISL 514265|B.1.1.1|Peru|2020-04-08	0.0003101940	South America
South America|hCoV-19/Brazil/PE-L20-CD432/2020|EPI ISL 476359|B.1.1|Brazil|2020-04-03	South America|hCoV-19/Peru/LAM-INS-044/2020|EPI ISL 514265|B.1.1.1|Peru|2020-04-08	0.0001723043	South America
South America|hCoV-19/Brazil/PA-0237/2020|EPI ISL 470611|B.1.1.33|Brazil|2020-04-03	South America|hCoV-19/Peru/LAM-INS-044/2020|EPI ISL 514265|B.1.1.1|Peru|2020-04-08	0.0003133066	South America
South America|hCoV-19/Brazil/PA-0235/2020|EPI ISL 470609|B.1.1.33|Brazil|2020-04-03	South America|hCoV-19/Peru/LAM-INS-044/2020|EPI ISL 514265|B.1.1.1|Peru|2020-04-08	0.0002785078	South America
South America|hCoV-19/Brazil/SP-L1-CAMPI8/2020|EPI ISL 476170|B.1.1.33|Brazil|2020-04-03	South America|hCoV-19/Peru/LAM-INS-044/2020|EPI ISL 514265|B.1.1.1|Peru|2020-04-08	0.0002456983	South America
South America|hCoV-19/Brazil/SP-L20-CD418/2020|EPI ISL 476352|B.1.1.33|Brazil|2020-04-03	South America|hCoV-19/Peru/LAM-INS-044/2020|EPI ISL 514265|B.1.1.1|Peru|2020-04-08	0.0003173603	South America
South America|hCoV-19/Brazil/SP-131/2020|EPI ISL 471543|B.1.5|Brazil|2020-04-04	South America|hCoV-19/Peru/LAM-INS-044/2020|EPI ISL 514265|B.1.1.1|Peru|2020-04-08	0.0003389030	South America
South America|hCoV-19/Chile/RM-ISPCH-79/2020|EPI ISL 445376|B.1|Chile|2020-04-04	South America|hCoV-19/Peru/LAM-INS-044/2020|EPI ISL 514265|B.1.1.1|Peru|2020-04-08	0.0004745093	South America
South America|hCoV-19/Chile/RM-ISPCH-78/2020|EPI ISL 445375|B.1.1.1|Chile|2020-04-04	South America|hCoV-19/Peru/LAM-INS-044/2020|EPI ISL 514265|B.1.1.1|Peru|2020-04-08	0.0000677551	South America
South America|hCoV-19/Colombia/CUN-GVI-97718/2020|EPI ISL 447800|B.1.255|Colombia|2020-04-04	South America|hCoV-19/Peru/LAM-INS-044/2020|EPI ISL 514265|B.1.1.1|Peru|2020-04-08	0.0003388944	South America
South America|hCoV-19/Colombia/NAR-GVI-97417/2020|EPI ISL 447798|B.1.1|Colombia|2020-04-04	South America|hCoV-19/Peru/LAM-INS-044/2020|EPI ISL 514265|B.1.1.1|Peru|2020-04-08	0.0002032887	South America
South America|hCoV-19/Brazil/RJ-1830/2020|EPI ISL 541349|B.1.1.33|Brazil|2020-04-04	South America|hCoV-19/Peru/LAM-INS-044/2020|EPI ISL 514265|B.1.1.1|Peru|2020-04-08	0.0003049678	South America
South America|hCoV-19/Colombia/VAC-GVI-97321/2020|EPI ISL 447796|B.1.1|Colombia|2020-04-04	South America|hCoV-19/Peru/LAM-INS-044/2020|EPI ISL 514265|B.1.1.1|Peru|2020-04-08	0.0002032940	South America
South America|hCoV-19/Colombia/VAC-GVI-97212/2020|EPI ISL 447795|B.1|Colombia|2020-04-04	South America|hCoV-19/Peru/LAM-INS-044/2020|EPI ISL 514265|B.1.1.1|Peru|2020-04-08	0.0004067020	South America
South America|hCoV-19/Colombia/MET-GVI-97782/2020|EPI ISL 447803|B.1.1|Colombia|2020-04-04	South America|hCoV-19/Peru/LAM-INS-044/2020|EPI ISL 514265|B.1.1.1|Peru|2020-04-08	0.0002371816	South America
South America|hCoV-19/Colombia/MET-GVI-97769/2020|EPI ISL 447802|B.1.1|Colombia|2020-04-04	South America|hCoV-19/Peru/LAM-INS-044/2020|EPI ISL 514265|B.1.1.1|Peru|2020-04-08	0.0001694035	South America
South America|hCoV-19/Colombia/RIS-GVI-98006/2020|EPI ISL 447809|B.1.3|Colombia|2020-04-04	South America|hCoV-19/Peru/LAM-INS-044/2020|EPI ISL 514265|B.1.1.1|Peru|2020-04-08	0.0004745169	South America
South America|hCoV-19/Colombia/BOY-GVI-97349/2020|EPI ISL 447797|B.1.255|Colombia|2020-04-04	South America|hCoV-19/Peru/LAM-INS-044/2020|EPI ISL 514265|B.1.1.1|Peru|2020-04-08	0.0004066915	South America
South America|hCoV-19/Colombia/MET-GVI-97783/2020|EPI ISL 447804|B.1.1|Colombia|2020-04-04	South America|hCoV-19/Peru/LAM-INS-044/2020|EPI ISL 514265|B.1.1.1|Peru|2020-04-08	0.0002371816	South America
South America|hCoV-19/Chile/RM-ISPCH-77/2020|EPI ISL 445374|B.1.1.1|Chile|2020-04-04	South America|hCoV-19/Peru/LAM-INS-044/2020|EPI ISL 514265|B.1.1.1|Peru|2020-04-08	0.0000677574	South America
South America|hCoV-19/Chile/BI-ISPCH-4/2020|EPI ISL 445378|B.1.1|Chile|2020-04-04	South America|hCoV-19/Peru/LAM-INS-044/2020|EPI ISL 514265|B.1.1.1|Peru|2020-04-08	0.0002033009	South America
South America|hCoV-19/Brazil/RJ-1862/2020|EPI ISL 541350|B.1.1.33|Brazil|2020-04-04	South America|hCoV-19/Peru/LAM-INS-044/2020|EPI ISL 514265|B.1.1.1|Peru|2020-04-08	0.0002710948	South America
South America|hCoV-19/Brazil/RJ-1783/2020|EPI ISL 541347|B.1.1.33|Brazil|2020-04-04	South America|hCoV-19/Peru/LAM-INS-044/2020|EPI ISL 514265|B.1.1.1|Peru|2020-04-08	0.0002714223	South America
South America|hCoV-19/Argentina/PAIS-A0018/2020|EPI ISL 430809|B.1.1.1|Argentina|2020-04-04	South America|hCoV-19/Peru/LAM-INS-044/2020|EPI ISL 514265|B.1.1.1|Peru|2020-04-08	0.0001018225	South America
South America|hCoV-19/Brazil/MG-0220/2020|EPI ISL 470586|B.1.1.33|Brazil|2020-04-04	South America|hCoV-19/Peru/LAM-INS-044/2020|EPI ISL 514265|B.1.1.1|Peru|2020-04-08	0.0003445857	South America
South America|hCoV-19/Brazil/GO-0210/2020|EPI ISL 470577|B.1.1.33|Brazil|2020-04-04	South America|hCoV-19/Peru/LAM-INS-044/2020|EPI ISL 514265|B.1.1.1|Peru|2020-04-08	0.0002412037	South America
South America|hCoV-19/Chile/RM-ISPCH-74/2020|EPI ISL 445370|B.1.1.33|Chile|2020-04-05	South America|hCoV-19/Peru/LAM-INS-044/2020|EPI ISL 514265|B.1.1.1|Peru|2020-04-08	0.0002371754	South America
South America|hCoV-19/Chile/RM-ISPCH-80/2020|EPI ISL 445377|B.1.1|Chile|2020-04-05	South America|hCoV-19/Peru/LAM-INS-044/2020|EPI ISL 514265|B.1.1.1|Peru|2020-04-08	0.0002032887	South America
South America|hCoV-19/Brazil/RJ-1870/2020|EPI ISL 541351|B.1|Brazil|2020-04-05	South America|hCoV-19/Peru/LAM-INS-044/2020|EPI ISL 514265|B.1.1.1|Peru|2020-04-08	0.0003050537	South America
South America|hCoV-19/Colombia/RIS-GVI-98011/2020|EPI ISL 447810|B.1.3|Colombia|2020-04-05	South America|hCoV-19/Peru/LAM-INS-044/2020|EPI ISL 514265|B.1.1.1|Peru|2020-04-08	0.0005084356	South America
South America|hCoV-19/Colombia/CUN-GVI-98087/2020|EPI ISL 447812|B.1.255|Colombia|2020-04-05	South America|hCoV-19/Peru/LAM-INS-044/2020|EPI ISL 514265|B.1.1.1|Peru|2020-04-08	0.0003388944	South America
South America|hCoV-19/Colombia/CUN-GVI-98290/2020|EPI ISL 447813|B.1.255|Colombia|2020-04-05	South America|hCoV-19/Peru/LAM-INS-044/2020|EPI ISL 514265|B.1.1.1|Peru|2020-04-08	0.0004406360	South America
South America|hCoV-19/Brazil/SP-L22-CD487/2020|EPI ISL 476383|B.1.1.33|Brazil|2020-04-05	South America|hCoV-19/Peru/LAM-INS-044/2020|EPI ISL 514265|B.1.1.1|Peru|2020-04-08	0.0002411871	South America
South America|hCoV-19/Colombia/HUI-GVI-98032/2020|EPI ISL 447811|B.1.5|Colombia|2020-04-05	South America|hCoV-19/Peru/LAM-INS-044/2020|EPI ISL 514265|B.1.1.1|Peru|2020-04-08	0.0002805677	South America
South America|hCoV-19/Brazil/MG-0221/2020|EPI ISL 470587|B.1.1.33|Brazil|2020-04-05	South America|hCoV-19/Peru/LAM-INS-044/2020|EPI ISL 514265|B.1.1.1|Peru|2020-04-08	0.0003159518	South America
South America|hCoV-19/Brazil/MA-IEC-163069/2020|EPI ISL 458149|B.1.1.33|Brazil|2020-04-06	South America|hCoV-19/Peru/LAM-INS-044/2020|EPI ISL 514265|B.1.1.1|Peru|2020-04-08	0.0003727466	South America
South America|hCoV-19/Brazil/RJ-1466/2020|EPI ISL 456081|B.1.1.33|Brazil|2020-04-06	South America|hCoV-19/Peru/LAM-INS-044/2020|EPI ISL 514265|B.1.1.1|Peru|2020-04-08	0.0002371754	South America
South America|hCoV-19/Brazil/RJ-1464/2020|EPI ISL 456080|B.1.1.33|Brazil|2020-04-06	South America|hCoV-19/Peru/LAM-INS-044/2020|EPI ISL 514265|B.1.1.1|Peru|2020-04-08	0.0002710708	South America
South America|hCoV-19/Chile/RM-ISPCH-73/2020|EPI ISL 445369|B.1.1.33|Chile|2020-04-06	South America|hCoV-19/Peru/LAM-INS-044/2020|EPI ISL 514265|B.1.1.1|Peru|2020-04-08	0.0002710729	South America
South America|hCoV-19/Brazil/RJ-1798/2020|EPI ISL 541348|B.1.1.33|Brazil|2020-04-06	South America|hCoV-19/Peru/LAM-INS-044/2020|EPI ISL 514265|B.1.1.1|Peru|2020-04-08	0.0002710729	South America
South America|hCoV-19/Brazil/PE-IAM215/2020|EPI ISL 500471|B.1.1|Brazil|2020-04-06	South America|hCoV-19/Peru/LAM-INS-044/2020|EPI ISL 514265|B.1.1.1|Peru|2020-04-08	0.0002394036	South America
South America|hCoV-19/Brazil/RJ-0257/2020|EPI ISL 470625|B.1.1.33|Brazil|2020-04-06	South America|hCoV-19/Peru/LAM-INS-044/2020|EPI ISL 514265|B.1.1.1|Peru|2020-04-08	0.0002394053	South America
South America|hCoV-19/Colombia/SAN-INS-94514/2020|EPI ISL 456156|B.1.1|Colombia|2020-04-06	South America|hCoV-19/Peru/LAM-INS-044/2020|EPI ISL 514265|B.1.1.1|Peru|2020-04-08	0.0001717301	South America
South America|hCoV-19/Colombia/VAC-GVI-97223/2020|EPI ISL 447814|B.1.5|Colombia|2020-04-06	South America|hCoV-19/Peru/LAM-INS-044/2020|EPI ISL 514265|B.1.1.1|Peru|2020-04-08	0.0003096167	South America
South America|hCoV-19/Brazil/MG-0222/2020|EPI ISL 470588|B.1.1.33|Brazil|2020-04-06	South America|hCoV-19/Peru/LAM-INS-044/2020|EPI ISL 514265|B.1.1.1|Peru|2020-04-08	0.0004135667	South America
South America|hCoV-19/Brazil/SP-L20-CD436/2020|EPI ISL 476362|B.1.1.33|Brazil|2020-04-06	South America|hCoV-19/Peru/LAM-INS-044/2020|EPI ISL 514265|B.1.1.1|Peru|2020-04-08	0.0002831735	South America
South America|hCoV-19/Ecuador/USFQ-128/2020|EPI ISL 491933|B.1.5|Ecuador|2020-04-07	South America|hCoV-19/Peru/LAM-INS-044/2020|EPI ISL 514265|B.1.1.1|Peru|2020-04-08	0.0003727839	South America
South America|hCoV-19/Ecuador/USFQ-129/2020|EPI ISL 491934|B.1.1.10|Ecuador|2020-04-07	South America|hCoV-19/Peru/LAM-INS-044/2020|EPI ISL 514265|B.1.1.1|Peru|2020-04-08	0.0002371816	South America
South America|hCoV-19/Argentina/PAIS-A0019/2020|EPI ISL 430810|B.1.3|Argentina|2020-04-07	South America|hCoV-19/Peru/LAM-INS-044/2020|EPI ISL 514265|B.1.1.1|Peru|2020-04-08	0.0005084357	South America
South America|hCoV-19/Colombia/COR-GVI-97517/2020|EPI ISL 447816|B.1|Colombia|2020-04-07	South America|hCoV-19/Peru/LAM-INS-044/2020|EPI ISL 514265|B.1.1.1|Peru|2020-04-08	0.0003727843	South America
South America|hCoV-19/Brazil/PE-IAM89/2020|EPI ISL 500486|B.1.1|Brazil|2020-04-07	South America|hCoV-19/Peru/LAM-INS-044/2020|EPI ISL 514265|B.1.1.1|Peru|2020-04-08	0.0001694321	South America
South America|hCoV-19/Brazil/PE-IAM10/2020|EPI ISL 500461|B.1.1|Brazil|2020-04-07	South America|hCoV-19/Peru/LAM-INS-044/2020|EPI ISL 514265|B.1.1.1|Peru|2020-04-08	0.0002373988	South America
South America|hCoV-19/Brazil/PE-IAM08/2020|EPI ISL 500460|B.1.1|Brazil|2020-04-07	South America|hCoV-19/Peru/LAM-INS-044/2020|EPI ISL 514265|B.1.1.1|Peru|2020-04-08	0.0002036059	South America
South America|hCoV-19/Ecuador/USFQ-207/2020|EPI ISL 527819|B.1.1|Ecuador|2020-04-07	South America|hCoV-19/Peru/LAM-INS-044/2020|EPI ISL 514265|B.1.1.1|Peru|2020-04-08	0.0002386304	South America
South America|hCoV-19/Brazil/RJ-0259/2020|EPI ISL 470626|B.1.1.33|Brazil|2020-04-07	South America|hCoV-19/Peru/LAM-INS-044/2020|EPI ISL 514265|B.1.1.1|Peru|2020-04-08	0.0003420077	South America
South America|hCoV-19/Brazil/RJ-0260/2020|EPI ISL 470627|B.1.1.33|Brazil|2020-04-07	South America|hCoV-19/Peru/LAM-INS-044/2020|EPI ISL 514265|B.1.1.1|Peru|2020-04-08	0.0003762172	South America
South America|hCoV-19/Brazil/PE-IAM226/2020|EPI ISL 500474|B.1.1|Brazil|2020-04-07	South America|hCoV-19/Peru/LAM-INS-044/2020|EPI ISL 514265|B.1.1.1|Peru|2020-04-08	0.0002739907	South America
South America|hCoV-19/Brazil/SP-L1-CAMPI13/2020|EPI ISL 476155|B.1.1.33|Brazil|2020-04-07	South America|hCoV-19/Peru/LAM-INS-044/2020|EPI ISL 514265|B.1.1.1|Peru|2020-04-08	0.0002411952	South America
South America|hCoV-19/Brazil/PE-IAM18/2020|EPI ISL 500868|B.1.1|Brazil|2020-04-07	South America|hCoV-19/Peru/LAM-INS-044/2020|EPI ISL 514265|B.1.1.1|Peru|2020-04-08	0.0002419118	South America
South America|hCoV-19/Brazil/PE-IAM17/2020|EPI ISL 500866|B.1.1|Brazil|2020-04-07	South America|hCoV-19/Peru/LAM-INS-044/2020|EPI ISL 514265|B.1.1.1|Peru|2020-04-08	0.0002435390	South America
South America|hCoV-19/Brazil/PE-IAM16/2020|EPI ISL 500865|B.1.1|Brazil|2020-04-07	South America|hCoV-19/Peru/LAM-INS-044/2020|EPI ISL 514265|B.1.1.1|Peru|2020-04-08	0.0002448816	South America
South America|hCoV-19/Brazil/PE-IAM19/2020|EPI ISL 500467|B.1|Brazil|2020-04-07	South America|hCoV-19/Peru/LAM-INS-044/2020|EPI ISL 514265|B.1.1.1|Peru|2020-04-08	0.0005263764	South America
South America|hCoV-19/Brazil/SP-138/2020|EPI ISL 468305|B.1.1|Brazil|2020-04-08	South America|hCoV-19/Peru/LAM-INS-044/2020|EPI ISL 514265|B.1.1.1|Peru|2020-04-08	0.0003049962	South America
South America|hCoV-19/Brazil/RJ-INCA-C06/2020|EPI ISL 513513|B.1.1.33|Brazil|2020-04-08	South America|hCoV-19/Peru/LAM-INS-044/2020|EPI ISL 514265|B.1.1.1|Peru|2020-04-08	0.0003049535	South America
South America|hCoV-19/Brazil/PE-IAM84/2020|EPI ISL 500484|B.1.1|Brazil|2020-04-08	South America|hCoV-19/Peru/LAM-INS-044/2020|EPI ISL 514265|B.1.1.1|Peru|2020-04-08	0.0002032887	South America
South America|hCoV-19/Brazil/RJ-1702/2020|EPI ISL 456087|B.1.1.33|Brazil|2020-04-08	South America|hCoV-19/Peru/LAM-INS-044/2020|EPI ISL 514265|B.1.1.1|Peru|2020-04-08	0.0002710637	South America
South America|hCoV-19/Brazil/RJ-1690/2020|EPI ISL 456084|B.1.1.33|Brazil|2020-04-08	South America|hCoV-19/Peru/LAM-INS-044/2020|EPI ISL 514265|B.1.1.1|Peru|2020-04-08	0.0003388537	South America
South America|hCoV-19/Brazil/RJ-1701/2020|EPI ISL 456086|B.1.1.33|Brazil|2020-04-08	South America|hCoV-19/Peru/LAM-INS-044/2020|EPI ISL 514265|B.1.1.1|Peru|2020-04-08	0.0003049535	South America
South America|hCoV-19/Brazil/RJ-1691/2020|EPI ISL 456085|B.1.1.33|Brazil|2020-04-08	South America|hCoV-19/Peru/LAM-INS-044/2020|EPI ISL 514265|B.1.1.1|Peru|2020-04-08	0.0002371754	South America
South America|hCoV-19/Brazil/SP-01/2020|EPI ISL 412964|B.1.5|Brazil|2020-02-25	South America|hCoV-19/Brazil/PE-IAM30/2020|EPI ISL 500477|B.1.1|Brazil|2020-04-08	0.0001346929	South America
South America|hCoV-19/Brazil/SP-02/2020|EPI ISL 413016|B|Brazil|2020-02-28	South America|hCoV-19/Brazil/PE-IAM30/2020|EPI ISL 500477|B.1.1|Brazil|2020-04-08	0.0004378917	South America
South America|hCoV-19/Brazil/SP-06/2020|EPI ISL 414015|B.1.5|Brazil|2020-02-29	South America|hCoV-19/Brazil/PE-IAM30/2020|EPI ISL 500477|B.1.1|Brazil|2020-04-08	0.0001346929	South America
South America|hCoV-19/Brazil/ES-225/2020|EPI ISL 415128|B.40|Brazil|2020-02-29	South America|hCoV-19/Brazil/PE-IAM30/2020|EPI ISL 500477|B.1.1|Brazil|2020-04-08	0.0004716302	South America
South America|hCoV-19/Argentina/PAIS-A0001/2020|EPI ISL 430793|B.1.1|Argentina|2020-03-01	South America|hCoV-19/Brazil/PE-IAM30/2020|EPI ISL 500477|B.1.1|Brazil|2020-04-08	0.0001029270	South America
South America|hCoV-19/Brazil/SP-03/2020|EPI ISL 414014|B.1.1|Brazil|2020-03-02	South America|hCoV-19/Brazil/PE-IAM30/2020|EPI ISL 500477|B.1.1|Brazil|2020-04-08	0.0000673368	South America
South America|hCoV-19/Brazil/SP-11/2020|EPI ISL 416033|B.3|Brazil|2020-03-03	South America|hCoV-19/Brazil/PE-IAM30/2020|EPI ISL 500477|B.1.1|Brazil|2020-04-08	0.0003368032	South America
South America|hCoV-19/Brazil/SP-07/2020|EPI ISL 416028|B.1.1|Brazil|2020-03-03	South America|hCoV-19/Brazil/PE-IAM30/2020|EPI ISL 500477|B.1.1|Brazil|2020-04-08	0.0000673368	South America
South America|hCoV-19/Chile/RM-ISPCH-1/2020|EPI ISL 414579|A.2|Chile|2020-03-03	South America|hCoV-19/Brazil/PE-IAM30/2020|EPI ISL 500477|B.1.1|Brazil|2020-04-08	0.0005052991	South America
South America|hCoV-19/Brazil/SP-09/2020|EPI ISL 416031|B.1.5|Brazil|2020-03-04	South America|hCoV-19/Brazil/PE-IAM30/2020|EPI ISL 500477|B.1.1|Brazil|2020-04-08	0.0001346929	South America
South America|hCoV-19/Brazil/SP-08/2020|EPI ISL 416029|B.1.1|Brazil|2020-03-04	South America|hCoV-19/Brazil/PE-IAM30/2020|EPI ISL 500477|B.1.1|Brazil|2020-04-08	0.0000673368	South America
South America|hCoV-19/Brazil/SP-10/2020|EPI ISL 416032|B|Brazil|2020-03-04	South America|hCoV-19/Brazil/PE-IAM30/2020|EPI ISL 500477|B.1.1|Brazil|2020-04-08	0.0003704899	South America
South America|hCoV-19/Brazil/SP-04/2020|EPI ISL 414017|B.1.1|Brazil|2020-03-04	South America|hCoV-19/Brazil/PE-IAM30/2020|EPI ISL 500477|B.1.1|Brazil|2020-04-08	0.0000673368	South America
South America|hCoV-19/Brazil/SP-12/2020|EPI ISL 416034|B.1.1|Brazil|2020-03-04	South America|hCoV-19/Brazil/PE-IAM30/2020|EPI ISL 500477|B.1.1|Brazil|2020-04-08	0.0001010148	South America
South America|hCoV-19/Brazil/RJ-314/2020|EPI ISL 414045|B.1.5|Brazil|2020-03-04	South America|hCoV-19/Brazil/PE-IAM30/2020|EPI ISL 500477|B.1.1|Brazil|2020-04-08	0.0001346974	South America
South America|hCoV-19/Brazil/BA-312/2020|EPI ISL 415105|B.1.1|Brazil|2020-03-04	South America|hCoV-19/Brazil/PE-IAM30/2020|EPI ISL 500477|B.1.1|Brazil|2020-04-08	0.0001010224	South America
South America|hCoV-19/Brazil/SP-13/2020|EPI ISL 416035|B.1.1|Brazil|2020-03-05	South America|hCoV-19/Brazil/PE-IAM30/2020|EPI ISL 500477|B.1.1|Brazil|2020-04-08	0.0000673368	South America
South America|hCoV-19/Chile/LL-ISPCH-1/2020|EPI ISL 445246|B.1.5|Chile|2020-03-05	South America|hCoV-19/Brazil/PE-IAM30/2020|EPI ISL 500477|B.1.1|Brazil|2020-04-08	0.0001346929	South America
South America|hCoV-19/Chile/RM-ISPCH-2/2020|EPI ISL 414580|B.1.1|Chile|2020-03-05	South America|hCoV-19/Brazil/PE-IAM30/2020|EPI ISL 500477|B.1.1|Brazil|2020-04-08	0.0000673368	South America
South America|hCoV-19/Brazil/RJ-352/2020|EPI ISL 427299|A.2|Brazil|2020-03-05	South America|hCoV-19/Brazil/PE-IAM30/2020|EPI ISL 500477|B.1.1|Brazil|2020-04-08	0.0005390117	South America
South America|hCoV-19/Brazil/BA-510/2020|EPI ISL 427293|B.1.1|Brazil|2020-03-06	South America|hCoV-19/Brazil/PE-IAM30/2020|EPI ISL 500477|B.1.1|Brazil|2020-04-08	0.0001010122	South America
South America|hCoV-19/Chile/RM-MSHS-op2d1/2020|EPI ISL 415658|A.2|Chile|2020-03-06	South America|hCoV-19/Brazil/PE-IAM30/2020|EPI ISL 500477|B.1.1|Brazil|2020-04-08	0.0005052991	South America
South America|hCoV-19/Peru/ARE-INS-026/2020|EPI ISL 491431|B.1|Peru|2020-03-06	South America|hCoV-19/Brazil/PE-IAM30/2020|EPI ISL 500477|B.1.1|Brazil|2020-04-08	0.0002034208	South America
South America|hCoV-19/Chile/RM-ISPCH-3/2020|EPI ISL 445245|A.2|Chile|2020-03-06	South America|hCoV-19/Brazil/PE-IAM30/2020|EPI ISL 500477|B.1.1|Brazil|2020-04-08	0.0005052993	South America
South America|hCoV-19/Colombia/DC-INS-78390/2020|EPI ISL 418262|B.1.1|Colombia|2020-03-06	South America|hCoV-19/Brazil/PE-IAM30/2020|EPI ISL 500477|B.1.1|Brazil|2020-04-08	0.0000693395	South America
South America|hCoV-19/Argentina/C121/2020|EPI ISL 420600|B.1.1|Argentina|2020-03-07	South America|hCoV-19/Brazil/PE-IAM30/2020|EPI ISL 500477|B.1.1|Brazil|2020-04-08	0.0000336676	South America
South America|hCoV-19/Chile/RM-MSHS-op3d1/2020|EPI ISL 415660|A.2|Chile|2020-03-07	South America|hCoV-19/Brazil/PE-IAM30/2020|EPI ISL 500477|B.1.1|Brazil|2020-04-08	0.0005052821	South America
South America|hCoV-19/Peru/ARE-INS-087/2020|EPI ISL 516626|B.1|Peru|2020-03-07	South America|hCoV-19/Brazil/PE-IAM30/2020|EPI ISL 500477|B.1.1|Brazil|2020-04-08	0.0002373408	South America
South America|hCoV-19/Chile/RM-MSHS-op4d1/2020|EPI ISL 415661|A.2|Chile|2020-03-08	South America|hCoV-19/Brazil/PE-IAM30/2020|EPI ISL 500477|B.1.1|Brazil|2020-04-08	0.0005052993	South America
South America|hCoV-19/Chile/RM-ISPCH-4/2020|EPI ISL 445247|A.2|Chile|2020-03-08	South America|hCoV-19/Brazil/PE-IAM30/2020|EPI ISL 500477|B.1.1|Brazil|2020-04-08	0.0005727514	South America
South America|hCoV-19/Brazil/MG-CV4/2020|EPI ISL 429667|B.1.255|Brazil|2020-03-09	South America|hCoV-19/Brazil/PE-IAM30/2020|EPI ISL 500477|B.1.1|Brazil|2020-04-08	0.0002357393	South America
South America|hCoV-19/Chile/RM-ISPCH-6/2020|EPI ISL 445249|B|Chile|2020-03-09	South America|hCoV-19/Brazil/PE-IAM30/2020|EPI ISL 500477|B.1.1|Brazil|2020-04-08	0.0003368173	South America
South America|hCoV-19/Chile/RM-ISPCH-9/2020|EPI ISL 445252|B.1.5|Chile|2020-03-09	South America|hCoV-19/Brazil/PE-IAM30/2020|EPI ISL 500477|B.1.1|Brazil|2020-04-08	0.0002020630	South America
South America|hCoV-19/Chile/RM-ISPCH-7/2020|EPI ISL 445250|B.1.5|Chile|2020-03-09	South America|hCoV-19/Brazil/PE-IAM30/2020|EPI ISL 500477|B.1.1|Brazil|2020-04-08	0.0001683742	South America
South America|hCoV-19/Peru/HUC-INS-008/2020|EPI ISL 489839|B.1.5|Peru|2020-03-09	South America|hCoV-19/Brazil/PE-IAM30/2020|EPI ISL 500477|B.1.1|Brazil|2020-04-08	0.0001695100	South America
South America|hCoV-19/Peru/ICA-INS-012/2020|EPI ISL 489989|B.1.5|Peru|2020-03-09	South America|hCoV-19/Brazil/PE-IAM30/2020|EPI ISL 500477|B.1.1|Brazil|2020-04-08	0.0002034219	South America
South America|hCoV-19/Chile/RM-ISPCH-5/2020|EPI ISL 445248|B.1.5|Chile|2020-03-09	South America|hCoV-19/Brazil/PE-IAM30/2020|EPI ISL 500477|B.1.1|Brazil|2020-04-08	0.0001683799	South America
South America|hCoV-19/Brazil/SP-L12-CD28/2020|EPI ISL 476221|B.1.1.33|Brazil|2020-03-09	South America|hCoV-19/Brazil/PE-IAM30/2020|EPI ISL 500477|B.1.1|Brazil|2020-04-08	0.0001020033	South America
South America|hCoV-19/Ecuador/HEE-01/2020|EPI ISL 417482|B|Ecuador|2020-03-09	South America|hCoV-19/Brazil/PE-IAM30/2020|EPI ISL 500477|B.1.1|Brazil|2020-04-08	0.0003502714	South America
South America|hCoV-19/Chile/RM-ISPCH-8/2020|EPI ISL 445251|B.1.1|Chile|2020-03-10	South America|hCoV-19/Brazil/PE-IAM30/2020|EPI ISL 500477|B.1.1|Brazil|2020-04-08	0.0001346795	South America
South America|hCoV-19/Peru/LIM-010/2020|EPI ISL 415787|B.1.1|Peru|2020-03-10	South America|hCoV-19/Brazil/PE-IAM30/2020|EPI ISL 500477|B.1.1|Brazil|2020-04-08	0.0001010101	South America
South America|hCoV-19/Chile/RM-ISPCH-16/2020|EPI ISL 445259|A.2|Chile|2020-03-10	South America|hCoV-19/Brazil/PE-IAM30/2020|EPI ISL 500477|B.1.1|Brazil|2020-04-08	0.0005052821	South America
South America|hCoV-19/Chile/RM-ISPCH-10/2020|EPI ISL 445253|B.1.255|Chile|2020-03-10	South America|hCoV-19/Brazil/PE-IAM30/2020|EPI ISL 500477|B.1.1|Brazil|2020-04-08	0.0002020577	South America
South America|hCoV-19/Chile/RM-ISPCH-12/2020|EPI ISL 445255|B.1.1.10|Chile|2020-03-10	South America|hCoV-19/Brazil/PE-IAM30/2020|EPI ISL 500477|B.1.1|Brazil|2020-04-08	0.0001346831	South America
South America|hCoV-19/Brazil/SC-769/2020|EPI ISL 427306|B.1|Brazil|2020-03-10	South America|hCoV-19/Brazil/PE-IAM30/2020|EPI ISL 500477|B.1.1|Brazil|2020-04-08	0.0002020577	South America
South America|hCoV-19/Brazil/SC-766/2020|EPI ISL 427305|B.6|Brazil|2020-03-10	South America|hCoV-19/Brazil/PE-IAM30/2020|EPI ISL 500477|B.1.1|Brazil|2020-04-08	0.0004715862	South America
South America|hCoV-19/Peru/LIM-INS-016/2020|EPI ISL 490315|B.1.1|Peru|2020-03-10	South America|hCoV-19/Brazil/PE-IAM30/2020|EPI ISL 500477|B.1.1|Brazil|2020-04-08	0.0001016961	South America
South America|hCoV-19/Chile/RM-ISPCH-13/2020|EPI ISL 445256|B.1.1|Chile|2020-03-10	South America|hCoV-19/Brazil/PE-IAM30/2020|EPI ISL 500477|B.1.1|Brazil|2020-04-08	0.0001347013	South America
South America|hCoV-19/Chile/RM-ISPCH-18/2020|EPI ISL 445261|B.1.5|Chile|2020-03-11	South America|hCoV-19/Brazil/PE-IAM30/2020|EPI ISL 500477|B.1.1|Brazil|2020-04-08	0.0002020630	South America
South America|hCoV-19/Peru/LIM-INS-160/2020|EPI ISL 536553|B.1.5|Peru|2020-03-11	South America|hCoV-19/Brazil/PE-IAM30/2020|EPI ISL 500477|B.1.1|Brazil|2020-04-08	0.0003705438	South America
South America|hCoV-19/Chile/BI-ISPCH-3/2020|EPI ISL 445332|B.1.5|Chile|2020-03-11	South America|hCoV-19/Brazil/PE-IAM30/2020|EPI ISL 500477|B.1.1|Brazil|2020-04-08	0.0002357454	South America
South America|hCoV-19/Chile/RM-ISPCH-22/2020|EPI ISL 445265|B.1.5|Chile|2020-03-11	South America|hCoV-19/Brazil/PE-IAM30/2020|EPI ISL 500477|B.1.1|Brazil|2020-04-08	0.0001683742	South America
South America|hCoV-19/Brazil/RJ-477/2020|EPI ISL 427300|B.1.1|Brazil|2020-03-11	South America|hCoV-19/Brazil/PE-IAM30/2020|EPI ISL 500477|B.1.1|Brazil|2020-04-08	0.0000673386	South America
South America|hCoV-19/Chile/RM-ISPCH-19/2020|EPI ISL 445262|B.1.5|Chile|2020-03-11	South America|hCoV-19/Brazil/PE-IAM30/2020|EPI ISL 500477|B.1.1|Brazil|2020-04-08	0.0001683777	South America
South America|hCoV-19/Brazil/RJ-477i/2020|EPI ISL 427301|B.1.1|Brazil|2020-03-11	South America|hCoV-19/Brazil/PE-IAM30/2020|EPI ISL 500477|B.1.1|Brazil|2020-04-08	0.0000673386	South America
South America|hCoV-19/Peru/LIM-INS-011/2020|EPI ISL 489988|A.2|Peru|2020-03-11	South America|hCoV-19/Brazil/PE-IAM30/2020|EPI ISL 500477|B.1.1|Brazil|2020-04-08	0.0005086917	South America
South America|hCoV-19/Peru/LIM-INS-015/2020|EPI ISL 490209|B.1.5|Peru|2020-03-11	South America|hCoV-19/Brazil/PE-IAM30/2020|EPI ISL 500477|B.1.1|Brazil|2020-04-08	0.0003391076	South America
South America|hCoV-19/Peru/LIM-INS-006/2020|EPI ISL 489838|B.1.1|Peru|2020-03-11	South America|hCoV-19/Brazil/PE-IAM30/2020|EPI ISL 500477|B.1.1|Brazil|2020-04-08	0.0000677909	South America
South America|hCoV-19/Chile/RM-ISPCH-15/2020|EPI ISL 445258|A.2|Chile|2020-03-11	South America|hCoV-19/Brazil/PE-IAM30/2020|EPI ISL 500477|B.1.1|Brazil|2020-04-08	0.0005052993	South America
South America|hCoV-19/Chile/RM-ISPCH-17/2020|EPI ISL 445260|A.2|Chile|2020-03-11	South America|hCoV-19/Brazil/PE-IAM30/2020|EPI ISL 500477|B.1.1|Brazil|2020-04-08	0.0005726978	South America
South America|hCoV-19/Chile/RM-ISPCH-20/2020|EPI ISL 445263|B.1.5|Chile|2020-03-11	South America|hCoV-19/Brazil/PE-IAM30/2020|EPI ISL 500477|B.1.1|Brazil|2020-04-08	0.0001683855	South America
South America|hCoV-19/Brazil/MG-CV12/2020|EPI ISL 429674|B.1|Brazil|2020-03-11	South America|hCoV-19/Brazil/PE-IAM30/2020|EPI ISL 500477|B.1.1|Brazil|2020-04-08	0.0003185164	South America
South America|hCoV-19/Chile/BI-ISPCH-2/2020|EPI ISL 445331|B.1.1|Chile|2020-03-12	South America|hCoV-19/Brazil/PE-IAM30/2020|EPI ISL 500477|B.1.1|Brazil|2020-04-08	0.0000673385	South America
South America|hCoV-19/Chile/BI-ISPCH-2-2/2020|EPI ISL 445333|B.1.5|Chile|2020-03-12	South America|hCoV-19/Brazil/PE-IAM30/2020|EPI ISL 500477|B.1.1|Brazil|2020-04-08	0.0002020535	South America
South America|hCoV-19/Chile/RM-ISPCH-21/2020|EPI ISL 445264|B.1.1.10|Chile|2020-03-12	South America|hCoV-19/Brazil/PE-IAM30/2020|EPI ISL 500477|B.1.1|Brazil|2020-04-08	0.0001346831	South America
South America|hCoV-19/Brazil/SE-6535/2020|EPI ISL 541375|B.1.5|Brazil|2020-03-12	South America|hCoV-19/Brazil/PE-IAM30/2020|EPI ISL 500477|B.1.1|Brazil|2020-04-08	0.0002020630	South America
South America|hCoV-19/Brazil/SC-770/2020|EPI ISL 541370|B.1.1.33|Brazil|2020-03-12	South America|hCoV-19/Brazil/PE-IAM30/2020|EPI ISL 500477|B.1.1|Brazil|2020-04-08	0.0001346876	South America
South America|hCoV-19/Chile/ML-CMM-25343/2020|EPI ISL 459863|A|Chile|2020-03-12	South America|hCoV-19/Brazil/PE-IAM30/2020|EPI ISL 500477|B.1.1|Brazil|2020-04-08	0.0003368085	South America
South America|hCoV-19/Colombia/DC-INS-79190/2020|EPI ISL 456120|B.1.5|Colombia|2020-03-12	South America|hCoV-19/Brazil/PE-IAM30/2020|EPI ISL 500477|B.1.1|Brazil|2020-04-08	0.0002034579	South America
South America|hCoV-19/Brazil/UN-HIAE-SP03/2020|EPI ISL 486427|B.1.1.33|Brazil|2020-03-13	South America|hCoV-19/Brazil/PE-IAM30/2020|EPI ISL 500477|B.1.1|Brazil|2020-04-08	0.0002020284	South America
South America|hCoV-19/Peru/LIM-INS-150/2020|EPI ISL 536545|B|Peru|2020-03-13	South America|hCoV-19/Brazil/PE-IAM30/2020|EPI ISL 500477|B.1.1|Brazil|2020-04-08	0.0004041987	South America
South America|hCoV-19/Chile/BI-ISPCH-1/2020|EPI ISL 445271|B.1.1|Chile|2020-03-13	South America|hCoV-19/Brazil/PE-IAM30/2020|EPI ISL 500477|B.1.1|Brazil|2020-04-08	0.0000673386	South America
South America|hCoV-19/Aruba/AW-RIVM-10101/2020|EPI ISL 547445|B.40|Aruba|2020-03-13	South America|hCoV-19/Brazil/PE-IAM30/2020|EPI ISL 500477|B.1.1|Brazil|2020-04-08	0.0004715984	South America
South America|hCoV-19/Brazil/MG-CV6/2020|EPI ISL 429669|B.1|Brazil|2020-03-13	South America|hCoV-19/Brazil/PE-IAM30/2020|EPI ISL 500477|B.1.1|Brazil|2020-04-08	0.0002357393	South America
South America|hCoV-19/Brazil/DF-615i/2020|EPI ISL 427294|B.1.1.33|Brazil|2020-03-13	South America|hCoV-19/Brazil/PE-IAM30/2020|EPI ISL 500477|B.1.1|Brazil|2020-04-08	0.0001010074	South America
South America|hCoV-19/Brazil/SC-771/2020|EPI ISL 541371|B.1.5|Brazil|2020-03-13	South America|hCoV-19/Brazil/PE-IAM30/2020|EPI ISL 500477|B.1.1|Brazil|2020-04-08	0.0001684649	South America
South America|hCoV-19/Peru/LAM-INS-073/2020|EPI ISL 523994|B.1.1|Peru|2020-03-13	South America|hCoV-19/Brazil/PE-IAM30/2020|EPI ISL 500477|B.1.1|Brazil|2020-04-08	0.0001355880	South America
South America|hCoV-19/Peru/CAJ-INS-061/2020|EPI ISL 517770|B.1.1.1|Peru|2020-03-13	South America|hCoV-19/Brazil/PE-IAM30/2020|EPI ISL 500477|B.1.1|Brazil|2020-04-08	0.0001694989	South America
South America|hCoV-19/Brazil/DF-0001/2020|EPI ISL 426580|B.1.1|Brazil|2020-03-13	South America|hCoV-19/Brazil/PE-IAM30/2020|EPI ISL 500477|B.1.1|Brazil|2020-04-08	0.0000677336	South America
South America|hCoV-19/Brazil/GO-0207/2020|EPI ISL 470574|B.40|Brazil|2020-03-13	South America|hCoV-19/Brazil/PE-IAM30/2020|EPI ISL 500477|B.1.1|Brazil|2020-04-08	0.0004452660	South America
South America|hCoV-19/Brazil/MG-CV8/2020|EPI ISL 429671|B.1.1|Brazil|2020-03-13	South America|hCoV-19/Brazil/PE-IAM30/2020|EPI ISL 500477|B.1.1|Brazil|2020-04-08	0.0002760196	South America
South America|hCoV-19/Chile/MA-ISPCH-1/2020|EPI ISL 445268|B.1.98|Chile|2020-03-14	South America|hCoV-19/Brazil/PE-IAM30/2020|EPI ISL 500477|B.1.1|Brazil|2020-04-08	0.0001683699	South America
South America|hCoV-19/Brazil/RN-IEC-162277/2020|EPI ISL 524798|B.1.1.33|Brazil|2020-03-14	South America|hCoV-19/Brazil/PE-IAM30/2020|EPI ISL 500477|B.1.1|Brazil|2020-04-08	0.0001010074	South America
South America|hCoV-19/Peru/LIM-INS-159/2020|EPI ISL 536552|B.1.1|Peru|2020-03-14	South America|hCoV-19/Brazil/PE-IAM30/2020|EPI ISL 500477|B.1.1|Brazil|2020-04-08	0.0000336677	South America
South America|hCoV-19/Peru/LIM-INS-147/2020|EPI ISL 536542|B.1.1|Peru|2020-03-14	South America|hCoV-19/Brazil/PE-IAM30/2020|EPI ISL 500477|B.1.1|Brazil|2020-04-08	0.0001010075	South America
South America|hCoV-19/Chile/RM-CMM-23741/2020|EPI ISL 468752|B.1.1.33|Chile|2020-03-14	South America|hCoV-19/Brazil/PE-IAM30/2020|EPI ISL 500477|B.1.1|Brazil|2020-04-08	0.0001010074	South America
South America|hCoV-19/Chile/AR-ISPCH-1/2020|EPI ISL 445270|B.1.1|Chile|2020-03-14	South America|hCoV-19/Brazil/PE-IAM30/2020|EPI ISL 500477|B.1.1|Brazil|2020-04-08	0.0001010148	South America
South America|hCoV-19/Chile/VS-ISPCH-2/2020|EPI ISL 445285|B.1.255|Chile|2020-03-14	South America|hCoV-19/Brazil/PE-IAM30/2020|EPI ISL 500477|B.1.1|Brazil|2020-04-08	0.0002020645	South America
South America|hCoV-19/Chile/RM-ISPCH-24/2020|EPI ISL 445303|B|Chile|2020-03-14	South America|hCoV-19/Brazil/PE-IAM30/2020|EPI ISL 500477|B.1.1|Brazil|2020-04-08	0.0004042259	South America
South America|hCoV-19/Colombia/ATL-INS-79743/2020|EPI ISL 456145|B.1.5|Colombia|2020-03-14	South America|hCoV-19/Brazil/PE-IAM30/2020|EPI ISL 500477|B.1.1|Brazil|2020-04-08	0.0001700343	South America
South America|hCoV-19/Brazil/MG-0211/2020|EPI ISL 470578|B.1.1|Brazil|2020-03-14	South America|hCoV-19/Brazil/PE-IAM30/2020|EPI ISL 500477|B.1.1|Brazil|2020-04-08	0.0000691716	South America
South America|hCoV-19/Colombia/VAC-INS-79773/2020|EPI ISL 456134|B.1.5|Colombia|2020-03-14	South America|hCoV-19/Brazil/PE-IAM30/2020|EPI ISL 500477|B.1.1|Brazil|2020-04-08	0.0001733646	South America
South America|hCoV-19/Colombia/VAC-INS-79779/2020|EPI ISL 456135|B.1.5|Colombia|2020-03-14	South America|hCoV-19/Brazil/PE-IAM30/2020|EPI ISL 500477|B.1.1|Brazil|2020-04-08	0.0001736237	South America
South America|hCoV-19/Brazil/MG-0212/2020|EPI ISL 470579|B.1.5|Brazil|2020-03-14	South America|hCoV-19/Brazil/PE-IAM30/2020|EPI ISL 500477|B.1.1|Brazil|2020-04-08	0.0001415506	South America
South America|hCoV-19/Brazil/CE-L10-CD171/2020|EPI ISL 476184|B.1.5|Brazil|2020-03-14	South America|hCoV-19/Brazil/PE-IAM30/2020|EPI ISL 500477|B.1.1|Brazil|2020-04-08	0.0002138343	South America
South America|hCoV-19/Colombia/VAC-INS-79929/2020|EPI ISL 456136|B.1|Colombia|2020-03-14	South America|hCoV-19/Brazil/PE-IAM30/2020|EPI ISL 500477|B.1.1|Brazil|2020-04-08	0.0002473613	South America
South America|hCoV-19/Chile/BI-CMM-25338/2020|EPI ISL 468760|B.1.1|Chile|2020-03-15	South America|hCoV-19/Brazil/PE-IAM30/2020|EPI ISL 500477|B.1.1|Brazil|2020-04-08	0.0000673385	South America
South America|hCoV-19/Chile/LI-ISPCH-3/2020|EPI ISL 445275|B.1.1|Chile|2020-03-15	South America|hCoV-19/Brazil/PE-IAM30/2020|EPI ISL 500477|B.1.1|Brazil|2020-04-08	0.0001010148	South America
South America|hCoV-19/Colombia/VAC-INS-79965/2020|EPI ISL 456150|B.1.5|Colombia|2020-03-15	South America|hCoV-19/Brazil/PE-IAM30/2020|EPI ISL 500477|B.1.1|Brazil|2020-04-08	0.0002357454	South America
South America|hCoV-19/Chile/RM-CMM-27991/2020|EPI ISL 459857|B.1.5|Chile|2020-03-15	South America|hCoV-19/Brazil/PE-IAM30/2020|EPI ISL 500477|B.1.1|Brazil|2020-04-08	0.0001683742	South America
South America|hCoV-19/Chile/LI-ISPCH-2/2020|EPI ISL 445274|B|Chile|2020-03-15	South America|hCoV-19/Brazil/PE-IAM30/2020|EPI ISL 500477|B.1.1|Brazil|2020-04-08	0.0003031311	South America
South America|hCoV-19/Chile/LI-ISPCH-4/2020|EPI ISL 445276|B.1.1|Chile|2020-03-15	South America|hCoV-19/Brazil/PE-IAM30/2020|EPI ISL 500477|B.1.1|Brazil|2020-04-08	0.0001010182	South America
South America|hCoV-19/Chile/MA-ISPCH-2/2020|EPI ISL 445269|B.1.98|Chile|2020-03-15	South America|hCoV-19/Brazil/PE-IAM30/2020|EPI ISL 500477|B.1.1|Brazil|2020-04-08	0.0001683755	South America
South America|hCoV-19/Chile/VS-ISPCH-1/2020|EPI ISL 445272|B.1.5|Chile|2020-03-15	South America|hCoV-19/Brazil/PE-IAM30/2020|EPI ISL 500477|B.1.1|Brazil|2020-04-08	0.0001683755	South America
South America|hCoV-19/Colombia/SAN-INS-80123/2020|EPI ISL 456149|B.1.1|Colombia|2020-03-15	South America|hCoV-19/Brazil/PE-IAM30/2020|EPI ISL 500477|B.1.1|Brazil|2020-04-08	0.0000673663	South America
South America|hCoV-19/Brazil/RJ-MD63-1b/2020|EPI ISL 528638|B.1.1.33|Brazil|2020-03-16	South America|hCoV-19/Brazil/PE-IAM30/2020|EPI ISL 500477|B.1.1|Brazil|2020-04-08	0.0001010074	South America
South America|hCoV-19/Chile/LI-ISPCH-1/2020|EPI ISL 445273|B.1.5|Chile|2020-03-16	South America|hCoV-19/Brazil/PE-IAM30/2020|EPI ISL 500477|B.1.1|Brazil|2020-04-08	0.0002357454	South America
South America|hCoV-19/Chile/LI-ISPCH-5/2020|EPI ISL 445277|B.1.1|Chile|2020-03-16	South America|hCoV-19/Brazil/PE-IAM30/2020|EPI ISL 500477|B.1.1|Brazil|2020-04-08	0.0001010148	South America
South America|hCoV-19/Chile/RM-ISPCH-26/2020|EPI ISL 445305|B.1|Chile|2020-03-16	South America|hCoV-19/Brazil/PE-IAM30/2020|EPI ISL 500477|B.1.1|Brazil|2020-04-08	0.0002694293	South America
South America|hCoV-19/Chile/RM-ISPCH-28/2020|EPI ISL 445307|B.1|Chile|2020-03-16	South America|hCoV-19/Brazil/PE-IAM30/2020|EPI ISL 500477|B.1.1|Brazil|2020-04-08	0.0002357454	South America
South America|hCoV-19/Chile/LI-ISPCH-6/2020|EPI ISL 445278|B.1.5|Chile|2020-03-16	South America|hCoV-19/Brazil/PE-IAM30/2020|EPI ISL 500477|B.1.1|Brazil|2020-04-08	0.0002020535	South America
South America|hCoV-19/Brazil/RJ-MD63-1a/2020|EPI ISL 528637|B.1.1.33|Brazil|2020-03-16	South America|hCoV-19/Brazil/PE-IAM30/2020|EPI ISL 500477|B.1.1|Brazil|2020-04-08	0.0001683654	South America
South America|hCoV-19/Peru/LIM-INS-143/2020|EPI ISL 536538|B.1.1.1|Peru|2020-03-16	South America|hCoV-19/Brazil/PE-IAM30/2020|EPI ISL 500477|B.1.1|Brazil|2020-04-08	0.0002357222	South America
South America|hCoV-19/Brazil/MG-CV21/2020|EPI ISL 429681|B.1|Brazil|2020-03-16	South America|hCoV-19/Brazil/PE-IAM30/2020|EPI ISL 500477|B.1.1|Brazil|2020-04-08	0.0002357393	South America
South America|hCoV-19/Chile/RM-ISPCH-30/2020|EPI ISL 445309|B.1.5|Chile|2020-03-16	South America|hCoV-19/Brazil/PE-IAM30/2020|EPI ISL 500477|B.1.1|Brazil|2020-04-08	0.0001683742	South America
South America|hCoV-19/Brazil/AM-02/2020|EPI ISL 417034|A.2|Brazil|2020-03-16	South America|hCoV-19/Brazil/PE-IAM30/2020|EPI ISL 500477|B.1.1|Brazil|2020-04-08	0.0005726785	South America
South America|hCoV-19/Brazil/MG-CV16/2020|EPI ISL 429676|B.1.1|Brazil|2020-03-16	South America|hCoV-19/Brazil/PE-IAM30/2020|EPI ISL 500477|B.1.1|Brazil|2020-04-08	0.0001688294	South America
South America|hCoV-19/Peru/LAM-INS-071/2020|EPI ISL 523954|B.1.1.1|Peru|2020-03-16	South America|hCoV-19/Brazil/PE-IAM30/2020|EPI ISL 500477|B.1.1|Brazil|2020-04-08	0.0001693267	South America
South America|hCoV-19/Peru/ANC-INS-066/2020|EPI ISL 516987|B.1.1.1|Peru|2020-03-16	South America|hCoV-19/Brazil/PE-IAM30/2020|EPI ISL 500477|B.1.1|Brazil|2020-04-08	0.0001694932	South America
South America|hCoV-19/Chile/RM-ISPCH-29/2020|EPI ISL 445308|B.1.5|Chile|2020-03-16	South America|hCoV-19/Brazil/PE-IAM30/2020|EPI ISL 500477|B.1.1|Brazil|2020-04-08	0.0001683799	South America
South America|hCoV-19/Brazil/PR-5619/2020|EPI ISL 541342|B.1|Brazil|2020-03-16	South America|hCoV-19/Brazil/PE-IAM30/2020|EPI ISL 500477|B.1.1|Brazil|2020-04-08	0.0002357552	South America
South America|hCoV-19/Colombia/RIS-INS-80245/2020|EPI ISL 456155|B.1.5|Colombia|2020-03-16	South America|hCoV-19/Brazil/PE-IAM30/2020|EPI ISL 500477|B.1.1|Brazil|2020-04-08	0.0002357930	South America
South America|hCoV-19/Colombia/VAC-INS-79943/2020|EPI ISL 456138|B.1.5|Colombia|2020-03-16	South America|hCoV-19/Brazil/PE-IAM30/2020|EPI ISL 500477|B.1.1|Brazil|2020-04-08	0.0002368730	South America
South America|hCoV-19/Colombia/BOL-INS-80191/2020|EPI ISL 456122|B.1|Colombia|2020-03-16	South America|hCoV-19/Brazil/PE-IAM30/2020|EPI ISL 500477|B.1.1|Brazil|2020-04-08	0.0002069207	South America
South America|hCoV-19/Peru/LIM-INS-141/2020|EPI ISL 536536|B|Peru|2020-03-16	South America|hCoV-19/Brazil/PE-IAM30/2020|EPI ISL 500477|B.1.1|Brazil|2020-04-08	0.0003797217	South America
South America|hCoV-19/Brazil/RJ-L10-CD158/2020|EPI ISL 476180|B.1.1.33|Brazil|2020-03-16	South America|hCoV-19/Brazil/PE-IAM30/2020|EPI ISL 500477|B.1.1|Brazil|2020-04-08	0.0001052743	South America
South America|hCoV-19/Brazil/RJ-L10-CD154/2020|EPI ISL 476178|B.1.1.33|Brazil|2020-03-16	South America|hCoV-19/Brazil/PE-IAM30/2020|EPI ISL 500477|B.1.1|Brazil|2020-04-08	0.0001769827	South America
South America|hCoV-19/Brazil/RS-L11-CD180/2020|EPI ISL 476192|B.1.1.33|Brazil|2020-03-16	South America|hCoV-19/Brazil/PE-IAM30/2020|EPI ISL 500477|B.1.1|Brazil|2020-04-08	0.0001061794	South America
South America|hCoV-19/Brazil/MG-CV19/2020|EPI ISL 429679|B.1.1|Brazil|2020-03-16	South America|hCoV-19/Brazil/PE-IAM30/2020|EPI ISL 500477|B.1.1|Brazil|2020-04-08	0.0001784260	South America
South America|hCoV-19/Chile/MA-ISPCH-3/2020|EPI ISL 445280|B.1.98|Chile|2020-03-17	South America|hCoV-19/Brazil/PE-IAM30/2020|EPI ISL 500477|B.1.1|Brazil|2020-04-08	0.0001683698	South America
South America|hCoV-19/Brazil/MG-CV31/2020|EPI ISL 429687|B.1|Brazil|2020-03-17	South America|hCoV-19/Brazil/PE-IAM30/2020|EPI ISL 500477|B.1.1|Brazil|2020-04-08	0.0002694544	South America
South America|hCoV-19/Chile/RM-CMM-26639/2020|EPI ISL 459858|A.2|Chile|2020-03-17	South America|hCoV-19/Brazil/PE-IAM30/2020|EPI ISL 500477|B.1.1|Brazil|2020-04-08	0.0005726934	South America
South America|hCoV-19/Chile/RM-ISPCH-35/2020|EPI ISL 445314|B.1|Chile|2020-03-17	South America|hCoV-19/Brazil/PE-IAM30/2020|EPI ISL 500477|B.1.1|Brazil|2020-04-08	0.0002020630	South America
South America|hCoV-19/Peru/LIM-INS-138/2020|EPI ISL 536533|B.1.1|Peru|2020-03-17	South America|hCoV-19/Brazil/PE-IAM30/2020|EPI ISL 500477|B.1.1|Brazil|2020-04-08	0.0000673368	South America
South America|hCoV-19/Brazil/MG-CV32/2020|EPI ISL 429688|B.1.1|Brazil|2020-03-17	South America|hCoV-19/Brazil/PE-IAM30/2020|EPI ISL 500477|B.1.1|Brazil|2020-04-08	0.0001346922	South America
South America|hCoV-19/Peru/LIM-INS-139/2020|EPI ISL 536534|B.1.1|Peru|2020-03-17	South America|hCoV-19/Brazil/PE-IAM30/2020|EPI ISL 500477|B.1.1|Brazil|2020-04-08	0.0000673386	South America
South America|hCoV-19/Chile/RM-ISPCH-38/2020|EPI ISL 445317|B.1.1|Chile|2020-03-17	South America|hCoV-19/Brazil/PE-IAM30/2020|EPI ISL 500477|B.1.1|Brazil|2020-04-08	0.0000336677	South America
South America|hCoV-19/Brazil/AP-IEC-161167/2020|EPI ISL 450873|B.1.1.33|Brazil|2020-03-17	South America|hCoV-19/Brazil/PE-IAM30/2020|EPI ISL 500477|B.1.1|Brazil|2020-04-08	0.0001010074	South America
South America|hCoV-19/Chile/RM-ISPCH-41/2020|EPI ISL 445320|B.1.5|Chile|2020-03-17	South America|hCoV-19/Brazil/PE-IAM30/2020|EPI ISL 500477|B.1.1|Brazil|2020-04-08	0.0001683742	South America
South America|hCoV-19/Aruba/AW-RIVM-10113/2020|EPI ISL 547446|B.1|Aruba|2020-03-17	South America|hCoV-19/Brazil/PE-IAM30/2020|EPI ISL 500477|B.1.1|Brazil|2020-04-08	0.0002357393	South America
South America|hCoV-19/Brazil/PR-5618/2020|EPI ISL 541341|B.1|Brazil|2020-03-17	South America|hCoV-19/Brazil/PE-IAM30/2020|EPI ISL 500477|B.1.1|Brazil|2020-04-08	0.0002357582	South America
South America|hCoV-19/Brazil/PR-5617/2020|EPI ISL 541340|B.1|Brazil|2020-03-17	South America|hCoV-19/Brazil/PE-IAM30/2020|EPI ISL 500477|B.1.1|Brazil|2020-04-08	0.0002694453	South America
South America|hCoV-19/Peru/JUN-INS-074/2020|EPI ISL 524471|B.1.255|Peru|2020-03-17	South America|hCoV-19/Brazil/PE-IAM30/2020|EPI ISL 500477|B.1.1|Brazil|2020-04-08	0.0002373296	South America
South America|hCoV-19/Chile/RM-ISPCH-32/2020|EPI ISL 445311|B.1.5|Chile|2020-03-17	South America|hCoV-19/Brazil/PE-IAM30/2020|EPI ISL 500477|B.1.1|Brazil|2020-04-08	0.0001683756	South America
South America|hCoV-19/Chile/RM-CMM-25669/2020|EPI ISL 459862|B.1.5|Chile|2020-03-17	South America|hCoV-19/Brazil/PE-IAM30/2020|EPI ISL 500477|B.1.1|Brazil|2020-04-08	0.0001346974	South America
South America|hCoV-19/Chile/RM-ISPCH-42/2020|EPI ISL 445321|B.1.1|Chile|2020-03-17	South America|hCoV-19/Brazil/PE-IAM30/2020|EPI ISL 500477|B.1.1|Brazil|2020-04-08	0.0000336688	South America
South America|hCoV-19/Chile/RM-ISPCH-34/2020|EPI ISL 445313|B.1.5|Chile|2020-03-17	South America|hCoV-19/Brazil/PE-IAM30/2020|EPI ISL 500477|B.1.1|Brazil|2020-04-08	0.0002020603	South America
South America|hCoV-19/Chile/BI-ISPCH-1-2/2020|EPI ISL 445281|B.1.1|Chile|2020-03-17	South America|hCoV-19/Brazil/PE-IAM30/2020|EPI ISL 500477|B.1.1|Brazil|2020-04-08	0.0000673408	South America
South America|hCoV-19/Chile/RM-ISPCH-33/2020|EPI ISL 445312|B.1.5|Chile|2020-03-17	South America|hCoV-19/Brazil/PE-IAM30/2020|EPI ISL 500477|B.1.1|Brazil|2020-04-08	0.0001683799	South America
South America|hCoV-19/Peru/LIM-INS-148/2020|EPI ISL 536543|B.1.8|Peru|2020-03-17	South America|hCoV-19/Brazil/PE-IAM30/2020|EPI ISL 500477|B.1.1|Brazil|2020-04-08	0.0001685331	South America
South America|hCoV-19/Peru/LIM-INS-136/2020|EPI ISL 536531|B.1|Peru|2020-03-17	South America|hCoV-19/Brazil/PE-IAM30/2020|EPI ISL 500477|B.1.1|Brazil|2020-04-08	0.0002703488	South America
South America|hCoV-19/Uruguay/UY-NYUMC850/2020|EPI ISL 457946|A.2|Uruguay|2020-03-17	South America|hCoV-19/Brazil/PE-IAM30/2020|EPI ISL 500477|B.1.1|Brazil|2020-04-08	0.0005786136	South America
South America|hCoV-19/Peru/LIM-INS-149/2020|EPI ISL 536544|B.1.5|Peru|2020-03-17	South America|hCoV-19/Brazil/PE-IAM30/2020|EPI ISL 500477|B.1.1|Brazil|2020-04-08	0.0002372374	South America
South America|hCoV-19/Brazil/MG-CV26/2020|EPI ISL 429684|B.1.1|Brazil|2020-03-17	South America|hCoV-19/Brazil/PE-IAM30/2020|EPI ISL 500477|B.1.1|Brazil|2020-04-08	0.0002048711	South America
South America|hCoV-19/Colombia/VAC-INS-81251/2020|EPI ISL 456139|B.1.1|Colombia|2020-03-17	South America|hCoV-19/Brazil/PE-IAM30/2020|EPI ISL 500477|B.1.1|Brazil|2020-04-08	0.0000342323	South America
South America|hCoV-19/Colombia/ANT-INS-80370/2020|EPI ISL 456118|B.1.5|Colombia|2020-03-17	South America|hCoV-19/Brazil/PE-IAM30/2020|EPI ISL 500477|B.1.1|Brazil|2020-04-08	0.0001728372	South America
South America|hCoV-19/Brazil/MG-CV33/2020|EPI ISL 429689|B.1.1|Brazil|2020-03-17	South America|hCoV-19/Brazil/PE-IAM30/2020|EPI ISL 500477|B.1.1|Brazil|2020-04-08	0.0001394539	South America
South America|hCoV-19/Brazil/SP-L11-CD185-2/2020|EPI ISL 476196|B.1|Brazil|2020-03-17	South America|hCoV-19/Brazil/PE-IAM30/2020|EPI ISL 500477|B.1.1|Brazil|2020-04-08	0.0002140581	South America
South America|hCoV-19/Brazil/MG-0214/2020|EPI ISL 470580|B.1.1.33|Brazil|2020-03-17	South America|hCoV-19/Brazil/PE-IAM30/2020|EPI ISL 500477|B.1.1|Brazil|2020-04-08	0.0001757597	South America
South America|hCoV-19/Colombia/CAU-INS-80705/2020|EPI ISL 456124|B.1|Colombia|2020-03-17	South America|hCoV-19/Brazil/PE-IAM30/2020|EPI ISL 500477|B.1.1|Brazil|2020-04-08	0.0002475940	South America
South America|hCoV-19/Aruba/AW-RIVM-10114/2020|EPI ISL 547447|B.1|Aruba|2020-03-18	South America|hCoV-19/Brazil/PE-IAM30/2020|EPI ISL 500477|B.1.1|Brazil|2020-04-08	0.0002020578	South America
South America|hCoV-19/Chile/RM-ISPCH-65/2020|EPI ISL 445361|B.1.1|Chile|2020-03-18	South America|hCoV-19/Brazil/PE-IAM30/2020|EPI ISL 500477|B.1.1|Brazil|2020-04-08	0.0000673368	South America
South America|hCoV-19/Peru/LIM-INS-145/2020|EPI ISL 536540|A.2|Peru|2020-03-18	South America|hCoV-19/Brazil/PE-IAM30/2020|EPI ISL 500477|B.1.1|Brazil|2020-04-08	0.0005389796	South America
South America|hCoV-19/Peru/LIM-INS-130/2020|EPI ISL 536527|B.1.1.1|Peru|2020-03-18	South America|hCoV-19/Brazil/PE-IAM30/2020|EPI ISL 500477|B.1.1|Brazil|2020-04-08	0.0001683576	South America
South America|hCoV-19/Brazil/SP02cc/2020|EPI ISL 450506|B|Brazil|2020-03-18	South America|hCoV-19/Brazil/PE-IAM30/2020|EPI ISL 500477|B.1.1|Brazil|2020-04-08	0.0004716081	South America
South America|hCoV-19/Argentina/C1374/2020|EPI ISL 420599|B.1.255|Argentina|2020-03-18	South America|hCoV-19/Brazil/PE-IAM30/2020|EPI ISL 500477|B.1.1|Brazil|2020-04-08	0.0002694223	South America
South America|hCoV-19/Brazil/AC-IEC-162535/2020|EPI ISL 458139|B.1.1.33|Brazil|2020-03-18	South America|hCoV-19/Brazil/PE-IAM30/2020|EPI ISL 500477|B.1.1|Brazil|2020-04-08	0.0001683611	South America
South America|hCoV-19/Brazil/SP-624/2020|EPI ISL 515527|B.1.1.33|Brazil|2020-03-18	South America|hCoV-19/Brazil/PE-IAM30/2020|EPI ISL 500477|B.1.1|Brazil|2020-04-08	0.0001010074	South America
South America|hCoV-19/Peru/LIM-INS-161/2020|EPI ISL 536554|B.1.1|Peru|2020-03-18	South America|hCoV-19/Brazil/PE-IAM30/2020|EPI ISL 500477|B.1.1|Brazil|2020-04-08	0.0001010148	South America
South America|hCoV-19/Peru/ARE-INS-072/2020|EPI ISL 523979|B.1.1|Peru|2020-03-18	South America|hCoV-19/Brazil/PE-IAM30/2020|EPI ISL 500477|B.1.1|Brazil|2020-04-08	0.0000677927	South America
South America|hCoV-19/Peru/LIM-INS-158/2020|EPI ISL 536551|B.1.5|Peru|2020-03-18	South America|hCoV-19/Brazil/PE-IAM30/2020|EPI ISL 500477|B.1.1|Brazil|2020-04-08	0.0002020672	South America
South America|hCoV-19/Colombia/RIS-INS-81402/2020|EPI ISL 497736|B.1|Colombia|2020-03-18	South America|hCoV-19/Brazil/PE-IAM30/2020|EPI ISL 500477|B.1.1|Brazil|2020-04-08	0.0002020714	South America
South America|hCoV-19/Peru/LIM-INS-144/2020|EPI ISL 536539|A.2|Peru|2020-03-18	South America|hCoV-19/Brazil/PE-IAM30/2020|EPI ISL 500477|B.1.1|Brazil|2020-04-08	0.0005394884	South America
South America|hCoV-19/Colombia/NSA-INS-80656/2020|EPI ISL 456126|B.1.5|Colombia|2020-03-18	South America|hCoV-19/Brazil/PE-IAM30/2020|EPI ISL 500477|B.1.1|Brazil|2020-04-08	0.0002033131	South America
South America|hCoV-19/Peru/JUN-INS-153/2020|EPI ISL 536546|B.1.5|Peru|2020-03-18	South America|hCoV-19/Brazil/PE-IAM30/2020|EPI ISL 500477|B.1.1|Brazil|2020-04-08	0.0005148179	South America
South America|hCoV-19/Brazil/SC-0243/2020|EPI ISL 470652|B.1.1|Brazil|2020-03-18	South America|hCoV-19/Brazil/PE-IAM30/2020|EPI ISL 500477|B.1.1|Brazil|2020-04-08	0.0000691668	South America
South America|hCoV-19/Brazil/GO-0208/2020|EPI ISL 470575|B.1.22|Brazil|2020-03-18	South America|hCoV-19/Brazil/PE-IAM30/2020|EPI ISL 500477|B.1.1|Brazil|2020-04-08	0.0002444814	South America
South America|hCoV-19/Peru/LIM-INS-157/2020|EPI ISL 536550|B.1.1|Peru|2020-03-19	South America|hCoV-19/Brazil/PE-IAM30/2020|EPI ISL 500477|B.1.1|Brazil|2020-04-08	0.0000673385	South America
South America|hCoV-19/Chile/MA-ISPCH-5/2020|EPI ISL 445283|B.1|Chile|2020-03-19	South America|hCoV-19/Brazil/PE-IAM30/2020|EPI ISL 500477|B.1.1|Brazil|2020-04-08	0.0002020577	South America
South America|hCoV-19/Peru/LIM-INS-155/2020|EPI ISL 536548|B.1.255|Peru|2020-03-19	South America|hCoV-19/Brazil/PE-IAM30/2020|EPI ISL 500477|B.1.1|Brazil|2020-04-08	0.0002020577	South America
South America|hCoV-19/Chile/VS-ISPCH-3/2020|EPI ISL 445286|B.1|Chile|2020-03-19	South America|hCoV-19/Brazil/PE-IAM30/2020|EPI ISL 500477|B.1.1|Brazil|2020-04-08	0.0002357393	South America
South America|hCoV-19/Colombia/VAC-INS-82320/2020|EPI ISL 456151|B.1|Colombia|2020-03-19	South America|hCoV-19/Brazil/PE-IAM30/2020|EPI ISL 500477|B.1.1|Brazil|2020-04-08	0.0002020577	South America
South America|hCoV-19/Peru/JUN-UPCH-0118/2020|EPI ISL 568515|B.1.255|Peru|2020-03-19	South America|hCoV-19/Brazil/PE-IAM30/2020|EPI ISL 500477|B.1.1|Brazil|2020-04-08	0.0002357393	South America
South America|hCoV-19/Brazil/RJ-LVM161-2/2020|EPI ISL 528539|A.2|Brazil|2020-03-19	South America|hCoV-19/Brazil/PE-IAM30/2020|EPI ISL 500477|B.1.1|Brazil|2020-04-08	0.0005389935	South America
South America|hCoV-19/Chile/MA-ISPCH-4/2020|EPI ISL 445282|B.1.5|Chile|2020-03-19	South America|hCoV-19/Brazil/PE-IAM30/2020|EPI ISL 500477|B.1.1|Brazil|2020-04-08	0.0001683698	South America
South America|hCoV-19/Brazil/PB-IEC-161853/2020|EPI ISL 524801|B.1.5|Brazil|2020-03-19	South America|hCoV-19/Brazil/PE-IAM30/2020|EPI ISL 500477|B.1.1|Brazil|2020-04-08	0.0002357393	South America
South America|hCoV-19/Chile/RM-ISPCH-45/2020|EPI ISL 445324|B.1.5|Chile|2020-03-19	South America|hCoV-19/Brazil/PE-IAM30/2020|EPI ISL 500477|B.1.1|Brazil|2020-04-08	0.0001683742	South America
South America|hCoV-19/Brazil/SE-6536/2020|EPI ISL 541376|B.1.1.33|Brazil|2020-03-19	South America|hCoV-19/Brazil/PE-IAM30/2020|EPI ISL 500477|B.1.1|Brazil|2020-04-08	0.0001346796	South America
South America|hCoV-19/Brazil/SE-6533/2020|EPI ISL 541374|B.1.1|Brazil|2020-03-19	South America|hCoV-19/Brazil/PE-IAM30/2020|EPI ISL 500477|B.1.1|Brazil|2020-04-08	0.0001010101	South America
South America|hCoV-19/Chile/RM-ISPCH-36/2020|EPI ISL 445315|B.1.1|Chile|2020-03-19	South America|hCoV-19/Brazil/PE-IAM30/2020|EPI ISL 500477|B.1.1|Brazil|2020-04-08	0.0000673408	South America
South America|hCoV-19/Chile/RM-ISPCH-39/2020|EPI ISL 445318|B|Chile|2020-03-19	South America|hCoV-19/Brazil/PE-IAM30/2020|EPI ISL 500477|B.1.1|Brazil|2020-04-08	0.0004042123	South America
South America|hCoV-19/Peru/LIM-INS-162/2020|EPI ISL 536555|B.1.1|Peru|2020-03-19	South America|hCoV-19/Brazil/PE-IAM30/2020|EPI ISL 500477|B.1.1|Brazil|2020-04-08	0.0001015708	South America
South America|hCoV-19/Chile/VS-CMM-28875/2020|EPI ISL 459864|B.1.1|Chile|2020-03-19	South America|hCoV-19/Brazil/PE-IAM30/2020|EPI ISL 500477|B.1.1|Brazil|2020-04-08	0.0000339822	South America
South America|hCoV-19/Brazil/SP-L7-CD67/2020|EPI ISL 476435|B.1.1.33|Brazil|2020-03-19	South America|hCoV-19/Brazil/PE-IAM30/2020|EPI ISL 500477|B.1.1|Brazil|2020-04-08	0.0001360073	South America
South America|hCoV-19/Peru/JUN-INS-154/2020|EPI ISL 536547|B.1|Peru|2020-03-19	South America|hCoV-19/Brazil/PE-IAM30/2020|EPI ISL 500477|B.1.1|Brazil|2020-04-08	0.0002045036	South America
South America|hCoV-19/Brazil/MG-0215/2020|EPI ISL 470581|B.1|Brazil|2020-03-19	South America|hCoV-19/Brazil/PE-IAM30/2020|EPI ISL 500477|B.1.1|Brazil|2020-04-08	0.0003082313	South America
South America|hCoV-19/Brazil/MG-0216/2020|EPI ISL 470582|B.1.1.33|Brazil|2020-03-19	South America|hCoV-19/Brazil/PE-IAM30/2020|EPI ISL 500477|B.1.1|Brazil|2020-04-08	0.0001712062	South America
South America|hCoV-19/Brazil/SP-L7-CD76/2020|EPI ISL 476443|B.1|Brazil|2020-03-19	South America|hCoV-19/Brazil/PE-IAM30/2020|EPI ISL 500477|B.1.1|Brazil|2020-04-08	0.0002398696	South America
South America|hCoV-19/Uruguay/UY-10/2020|EPI ISL 429257|B.31|Uruguay|2020-03-19	South America|hCoV-19/Brazil/PE-IAM30/2020|EPI ISL 500477|B.1.1|Brazil|2020-04-08	0.0006227466	South America
South America|hCoV-19/Brazil/PI-0239/2020|EPI ISL 470613|B.1.1.33|Brazil|2020-03-19	South America|hCoV-19/Brazil/PE-IAM30/2020|EPI ISL 500477|B.1.1|Brazil|2020-04-08	0.0001037598	South America
South America|hCoV-19/Brazil/SP-L11-CD200/2020|EPI ISL 476201|B.1.1.33|Brazil|2020-03-19	South America|hCoV-19/Brazil/PE-IAM30/2020|EPI ISL 500477|B.1.1|Brazil|2020-04-08	0.0001052743	South America
South America|hCoV-19/Brazil/SP-L9-CD122/2020|EPI ISL 476472|B.1.255|Brazil|2020-03-19	South America|hCoV-19/Brazil/PE-IAM30/2020|EPI ISL 500477|B.1.1|Brazil|2020-04-08	0.0002111286	South America
South America|hCoV-19/Colombia/VAC-INS-82307/2020|EPI ISL 456143|B.1|Colombia|2020-03-19	South America|hCoV-19/Brazil/PE-IAM30/2020|EPI ISL 500477|B.1.1|Brazil|2020-04-08	0.0002106909	South America
South America|hCoV-19/Brazil/RS-L10-CD175/2020|EPI ISL 476188|B.1.1.33|Brazil|2020-03-19	South America|hCoV-19/Brazil/PE-IAM30/2020|EPI ISL 500477|B.1.1|Brazil|2020-04-08	0.0001070050	South America
South America|hCoV-19/Chile/VS-ISPCH-4/2020|EPI ISL 445287|B.1.5|Chile|2020-03-19	South America|hCoV-19/Brazil/PE-IAM30/2020|EPI ISL 500477|B.1.1|Brazil|2020-04-08	0.0001346973	South America
South America|hCoV-19/Aruba/AW-RIVM-10115/2020|EPI ISL 547448|B.1|Aruba|2020-03-20	South America|hCoV-19/Brazil/PE-IAM30/2020|EPI ISL 500477|B.1.1|Brazil|2020-04-08	0.0002357503	South America
South America|hCoV-19/Brazil/PA-IEC-161548/2020|EPI ISL 450874|B.1.1.33|Brazil|2020-03-20	South America|hCoV-19/Brazil/PE-IAM30/2020|EPI ISL 500477|B.1.1|Brazil|2020-04-08	0.0001010074	South America
South America|hCoV-19/Peru/ARE-INS-164/2020|EPI ISL 536557|B.1.5|Peru|2020-03-20	South America|hCoV-19/Brazil/PE-IAM30/2020|EPI ISL 500477|B.1.1|Brazil|2020-04-08	0.0001684252	South America
South America|hCoV-19/Peru/LIM-UPCH-0011/2020|EPI ISL 529068|B.1.1.1|Peru|2020-03-20	South America|hCoV-19/Brazil/PE-IAM30/2020|EPI ISL 500477|B.1.1|Brazil|2020-04-08	0.0003031210	South America
South America|hCoV-19/Colombia/ANT-INS-82457/2020|EPI ISL 456146|B.1.5|Colombia|2020-03-20	South America|hCoV-19/Brazil/PE-IAM30/2020|EPI ISL 500477|B.1.1|Brazil|2020-04-08	0.0001683742	South America
South America|hCoV-19/Peru/ARE-INS-165/2020|EPI ISL 536558|B.1|Peru|2020-03-20	South America|hCoV-19/Brazil/PE-IAM30/2020|EPI ISL 500477|B.1.1|Brazil|2020-04-08	0.0002357393	South America
South America|hCoV-19/Chile/RM-ISPCH-69/2020|EPI ISL 445365|B.1|Chile|2020-03-20	South America|hCoV-19/Brazil/PE-IAM30/2020|EPI ISL 500477|B.1.1|Brazil|2020-04-08	0.0002020577	South America
South America|hCoV-19/Chile/MA-ISPCH-7/2020|EPI ISL 445288|B.1|Chile|2020-03-20	South America|hCoV-19/Brazil/PE-IAM30/2020|EPI ISL 500477|B.1.1|Brazil|2020-04-08	0.0002357454	South America
South America|hCoV-19/Peru/LIM-INS-156/2020|EPI ISL 536549|B.1.5|Peru|2020-03-20	South America|hCoV-19/Brazil/PE-IAM30/2020|EPI ISL 500477|B.1.1|Brazil|2020-04-08	0.0001683742	South America
South America|hCoV-19/Peru/ICA-INS-166/2020|EPI ISL 536559|B.1.1|Peru|2020-03-20	South America|hCoV-19/Brazil/PE-IAM30/2020|EPI ISL 500477|B.1.1|Brazil|2020-04-08	0.0001010148	South America
South America|hCoV-19/Peru/ARE-UPCH-0111/2020|EPI ISL 540988|B.1|Peru|2020-03-20	South America|hCoV-19/Brazil/PE-IAM30/2020|EPI ISL 500477|B.1.1|Brazil|2020-04-08	0.0002357393	South America
South America|hCoV-19/Brazil/RJ-763/2020|EPI ISL 427302|B.1.1.33|Brazil|2020-03-20	South America|hCoV-19/Brazil/PE-IAM30/2020|EPI ISL 500477|B.1.1|Brazil|2020-04-08	0.0001010074	South America
South America|hCoV-19/Brazil/SE-6530/2020|EPI ISL 541373|B.1.1|Brazil|2020-03-20	South America|hCoV-19/Brazil/PE-IAM30/2020|EPI ISL 500477|B.1.1|Brazil|2020-04-08	0.0001010075	South America
South America|hCoV-19/Brazil/MG-CV42/2020|EPI ISL 429695|B.1|Brazil|2020-03-20	South America|hCoV-19/Brazil/PE-IAM30/2020|EPI ISL 500477|B.1.1|Brazil|2020-04-08	0.0001687641	South America
South America|hCoV-19/Peru/ARE-UPCH-0110/2020|EPI ISL 540987|B.1.5|Peru|2020-03-20	South America|hCoV-19/Brazil/PE-IAM30/2020|EPI ISL 500477|B.1.1|Brazil|2020-04-08	0.0001684253	South America
South America|hCoV-19/Colombia/MAG-INS-81035/2020|EPI ISL 456125|B.1.255|Colombia|2020-03-20	South America|hCoV-19/Brazil/PE-IAM30/2020|EPI ISL 500477|B.1.1|Brazil|2020-04-08	0.0002381610	South America
South America|hCoV-19/Brazil/MG-0217/2020|EPI ISL 470583|B.1.1.33|Brazil|2020-03-20	South America|hCoV-19/Brazil/PE-IAM30/2020|EPI ISL 500477|B.1.1|Brazil|2020-04-08	0.0001048511	South America
South America|hCoV-19/Chile/RM-ISPCH-47/2020|EPI ISL 445326|B.1.5|Chile|2020-03-21	South America|hCoV-19/Brazil/PE-IAM30/2020|EPI ISL 500477|B.1.1|Brazil|2020-04-08	0.0002020533	South America
South America|hCoV-19/Chile/MA-ISPCH-14/2020|EPI ISL 445295|B.1.98|Chile|2020-03-21	South America|hCoV-19/Brazil/PE-IAM30/2020|EPI ISL 500477|B.1.1|Brazil|2020-04-08	0.0001683698	South America
South America|hCoV-19/Chile/RM-ISPCH-71/2020|EPI ISL 445367|B.1.1.33|Chile|2020-03-21	South America|hCoV-19/Brazil/PE-IAM30/2020|EPI ISL 500477|B.1.1|Brazil|2020-04-08	0.0001346859	South America
South America|hCoV-19/Peru/LIM-UPCH-0119/2020|EPI ISL 568516|B.1.1|Peru|2020-03-21	South America|hCoV-19/Brazil/PE-IAM30/2020|EPI ISL 500477|B.1.1|Brazil|2020-04-08	0.0000673386	South America
South America|hCoV-19/Chile/RM-ISPCH-23/2020|EPI ISL 445302|B.1.1|Chile|2020-03-21	South America|hCoV-19/Brazil/PE-IAM30/2020|EPI ISL 500477|B.1.1|Brazil|2020-04-08	0.0000336677	South America
South America|hCoV-19/Chile/MA-ISPCH-9/2020|EPI ISL 445290|B.1|Chile|2020-03-21	South America|hCoV-19/Brazil/PE-IAM30/2020|EPI ISL 500477|B.1.1|Brazil|2020-04-08	0.0002020577	South America
South America|hCoV-19/Chile/RM-ISPCH-48/2020|EPI ISL 445327|B.1.5|Chile|2020-03-21	South America|hCoV-19/Brazil/PE-IAM30/2020|EPI ISL 500477|B.1.1|Brazil|2020-04-08	0.0002357283	South America
South America|hCoV-19/Chile/RM-ISPCH-70/2020|EPI ISL 445366|B.1.5|Chile|2020-03-21	South America|hCoV-19/Brazil/PE-IAM30/2020|EPI ISL 500477|B.1.1|Brazil|2020-04-08	0.0001683742	South America
South America|hCoV-19/Chile/MA-ISPCH-13/2020|EPI ISL 445294|B.1|Chile|2020-03-21	South America|hCoV-19/Brazil/PE-IAM30/2020|EPI ISL 500477|B.1.1|Brazil|2020-04-08	0.0002020645	South America
South America|hCoV-19/Chile/MA-ISPCH-10/2020|EPI ISL 445291|B.1|Chile|2020-03-21	South America|hCoV-19/Brazil/PE-IAM30/2020|EPI ISL 500477|B.1.1|Brazil|2020-04-08	0.0002020713	South America
South America|hCoV-19/Brazil/CE-L12-CD224/2020|EPI ISL 476218|B.1.5|Brazil|2020-03-21	South America|hCoV-19/Brazil/PE-IAM30/2020|EPI ISL 500477|B.1.1|Brazil|2020-04-08	0.0002849299	South America
South America|hCoV-19/Chile/RM-ISPCH-59/2020|EPI ISL 445355|B.1.5|Chile|2020-03-22	South America|hCoV-19/Brazil/PE-IAM30/2020|EPI ISL 500477|B.1.1|Brazil|2020-04-08	0.0002020629	South America
South America|hCoV-19/Chile/MA-ISPCH-11/2020|EPI ISL 445292|B.1|Chile|2020-03-22	South America|hCoV-19/Brazil/PE-IAM30/2020|EPI ISL 500477|B.1.1|Brazil|2020-04-08	0.0002357454	South America
South America|hCoV-19/Argentina/C3013/2020|EPI ISL 420598|B.1.220|Argentina|2020-03-22	South America|hCoV-19/Brazil/PE-IAM30/2020|EPI ISL 500477|B.1.1|Brazil|2020-04-08	0.0002357282	South America
South America|hCoV-19/Brazil/SP-144/2020|EPI ISL 468310|B.1.1.33|Brazil|2020-03-22	South America|hCoV-19/Brazil/PE-IAM30/2020|EPI ISL 500477|B.1.1|Brazil|2020-04-08	0.0001346831	South America
South America|hCoV-19/Peru/LIM-INS-168/2020|EPI ISL 536561|A.2|Peru|2020-03-22	South America|hCoV-19/Brazil/PE-IAM30/2020|EPI ISL 500477|B.1.1|Brazil|2020-04-08	0.0005389796	South America
South America|hCoV-19/Chile/MA-ISPCH-15/2020|EPI ISL 445299|B.1|Chile|2020-03-22	South America|hCoV-19/Brazil/PE-IAM30/2020|EPI ISL 500477|B.1.1|Brazil|2020-04-08	0.0002357393	South America
South America|hCoV-19/Aruba/AW-RIVM-10122/2020|EPI ISL 547449|B.40|Aruba|2020-03-22	South America|hCoV-19/Brazil/PE-IAM30/2020|EPI ISL 500477|B.1.1|Brazil|2020-04-08	0.0004715984	South America
South America|hCoV-19/Brazil/DF-891/2020|EPI ISL 427298|B.1.1.33|Brazil|2020-03-22	South America|hCoV-19/Brazil/PE-IAM30/2020|EPI ISL 500477|B.1.1|Brazil|2020-04-08	0.0001010074	South America
South America|hCoV-19/Colombia/BOL-INS-84730/2020|EPI ISL 497738|B.1|Colombia|2020-03-22	South America|hCoV-19/Brazil/PE-IAM30/2020|EPI ISL 500477|B.1.1|Brazil|2020-04-08	0.0001683982	South America
South America|hCoV-19/Colombia/DC-INS-84861/2020|EPI ISL 456116|B.1.5|Colombia|2020-03-22	South America|hCoV-19/Brazil/PE-IAM30/2020|EPI ISL 500477|B.1.1|Brazil|2020-04-08	0.0001728853	South America
South America|hCoV-19/Brazil/MG-CV49/2020|EPI ISL 429702|B.1.5|Brazil|2020-03-22	South America|hCoV-19/Brazil/PE-IAM30/2020|EPI ISL 500477|B.1.1|Brazil|2020-04-08	0.0002084777	South America
South America|hCoV-19/Brazil/SP-L7-CD63/2020|EPI ISL 476432|B.1.255|Brazil|2020-03-22	South America|hCoV-19/Brazil/PE-IAM30/2020|EPI ISL 500477|B.1.1|Brazil|2020-04-08	0.0002496157	South America
South America|hCoV-19/Brazil/SP-602/2020|EPI ISL 515526|B.1.1|Brazil|2020-03-23	South America|hCoV-19/Brazil/PE-IAM30/2020|EPI ISL 500477|B.1.1|Brazil|2020-04-08	0.0001010121	South America
South America|hCoV-19/Peru/LAL-UPCH-0109/2020|EPI ISL 540986|B.1.1|Peru|2020-03-23	South America|hCoV-19/Brazil/PE-IAM30/2020|EPI ISL 500477|B.1.1|Brazil|2020-04-08	0.0001346859	South America
South America|hCoV-19/Brazil/SP-279/2020|EPI ISL 527858|B.1.1.33|Brazil|2020-03-23	South America|hCoV-19/Brazil/PE-IAM30/2020|EPI ISL 500477|B.1.1|Brazil|2020-04-08	0.0001683611	South America
South America|hCoV-19/Brazil/RJ-DCVN01/2020|EPI ISL 483065|B.1.3|Brazil|2020-03-23	South America|hCoV-19/Brazil/PE-IAM30/2020|EPI ISL 500477|B.1.1|Brazil|2020-04-08	0.0003368174	South America
South America|hCoV-19/Brazil/DF-861/2020|EPI ISL 427296|B.1.1.33|Brazil|2020-03-23	South America|hCoV-19/Brazil/PE-IAM30/2020|EPI ISL 500477|B.1.1|Brazil|2020-04-08	0.0001346796	South America
South America|hCoV-19/Brazil/DF-862/2020|EPI ISL 427297|B.1.1.33|Brazil|2020-03-23	South America|hCoV-19/Brazil/PE-IAM30/2020|EPI ISL 500477|B.1.1|Brazil|2020-04-08	0.0001010074	South America
South America|hCoV-19/Chile/LI-ISPCH-9/2020|EPI ISL 445300|B.1.1|Chile|2020-03-23	South America|hCoV-19/Brazil/PE-IAM30/2020|EPI ISL 500477|B.1.1|Brazil|2020-04-08	0.0000673391	South America
South America|hCoV-19/Chile/RM-ISPCH-51/2020|EPI ISL 445330|B.1|Chile|2020-03-23	South America|hCoV-19/Brazil/PE-IAM30/2020|EPI ISL 500477|B.1.1|Brazil|2020-04-08	0.0002020645	South America
South America|hCoV-19/Chile/RM-ISPCH-50/2020|EPI ISL 445329|B|Chile|2020-03-23	South America|hCoV-19/Brazil/PE-IAM30/2020|EPI ISL 500477|B.1.1|Brazil|2020-04-08	0.0003368425	South America
South America|hCoV-19/Chile/LI-ISPCH-8/2020|EPI ISL 445298|B.1.1|Chile|2020-03-23	South America|hCoV-19/Brazil/PE-IAM30/2020|EPI ISL 500477|B.1.1|Brazil|2020-04-08	0.0001010216	South America
South America|hCoV-19/Colombia/CES-INS-87973/2020|EPI ISL 498153|B.1.255|Colombia|2020-03-23	South America|hCoV-19/Brazil/PE-IAM30/2020|EPI ISL 500477|B.1.1|Brazil|2020-04-08	0.0002020714	South America
South America|hCoV-19/Colombia/QUI-INS-85082/2020|EPI ISL 497744|B|Colombia|2020-03-23	South America|hCoV-19/Brazil/PE-IAM30/2020|EPI ISL 500477|B.1.1|Brazil|2020-04-08	0.0001347156	South America
South America|hCoV-19/Uruguay/UY-NYUMC857/2020|EPI ISL 457953|B.1.1.33|Uruguay|2020-03-23	South America|hCoV-19/Brazil/PE-IAM30/2020|EPI ISL 500477|B.1.1|Brazil|2020-04-08	0.0001023128	South America
South America|hCoV-19/Peru/CAL-INS-137/2020|EPI ISL 536532|B.1.1.1|Peru|2020-03-23	South America|hCoV-19/Brazil/PE-IAM30/2020|EPI ISL 500477|B.1.1|Brazil|2020-04-08	0.0001359591	South America
South America|hCoV-19/Brazil/MG-0218/2020|EPI ISL 470584|B.1.1.33|Brazil|2020-03-23	South America|hCoV-19/Brazil/PE-IAM30/2020|EPI ISL 500477|B.1.1|Brazil|2020-04-08	0.0001027190	South America
South America|hCoV-19/Brazil/RJ-0247/2020|EPI ISL 470615|B.1.1.33|Brazil|2020-03-23	South America|hCoV-19/Brazil/PE-IAM30/2020|EPI ISL 500477|B.1.1|Brazil|2020-04-08	0.0001716174	South America
South America|hCoV-19/Brazil/SP-L9-CD137/2020|EPI ISL 476484|B.1.1.33|Brazil|2020-03-23	South America|hCoV-19/Brazil/PE-IAM30/2020|EPI ISL 500477|B.1.1|Brazil|2020-04-08	0.0001745514	South America
South America|hCoV-19/Brazil/SP-L7-CD70/2020|EPI ISL 476437|B.1.255|Brazil|2020-03-23	South America|hCoV-19/Brazil/PE-IAM30/2020|EPI ISL 500477|B.1.1|Brazil|2020-04-08	0.0002096680	South America
South America|hCoV-19/Brazil/SP-L8-CD101/2020|EPI ISL 476450|B.1.1.33|Brazil|2020-03-23	South America|hCoV-19/Brazil/PE-IAM30/2020|EPI ISL 500477|B.1.1|Brazil|2020-04-08	0.0001057118	South America
South America|hCoV-19/Brazil/CE-L11-CD196/2020|EPI ISL 476200|B.1.212|Brazil|2020-03-23	South America|hCoV-19/Brazil/PE-IAM30/2020|EPI ISL 500477|B.1.1|Brazil|2020-04-08	0.0002491944	South America
South America|hCoV-19/Brazil/MA-IEC-162157/2020|EPI ISL 524797|B.1.1.33|Brazil|2020-03-24	South America|hCoV-19/Brazil/PE-IAM30/2020|EPI ISL 500477|B.1.1|Brazil|2020-04-08	0.0001010074	South America
South America|hCoV-19/Brazil/SP-165/2020|EPI ISL 523963|B.1|Brazil|2020-03-24	South America|hCoV-19/Brazil/PE-IAM30/2020|EPI ISL 500477|B.1.1|Brazil|2020-04-08	0.0002020577	South America
South America|hCoV-19/Peru/LIM-INS-019/2020|EPI ISL 491172|B.1.1.1|Peru|2020-03-24	South America|hCoV-19/Brazil/PE-IAM30/2020|EPI ISL 500477|B.1.1|Brazil|2020-04-08	0.0002033964	South America
South America|hCoV-19/Peru/LIM-INS-022/2020|EPI ISL 491428|B.1.1.1|Peru|2020-03-24	South America|hCoV-19/Brazil/PE-IAM30/2020|EPI ISL 500477|B.1.1|Brazil|2020-04-08	0.0001694932	South America
South America|hCoV-19/Brazil/SP-L7-CD72/2020|EPI ISL 476439|B.1.1.33|Brazil|2020-03-24	South America|hCoV-19/Brazil/PE-IAM30/2020|EPI ISL 500477|B.1.1|Brazil|2020-04-08	0.0001700176	South America
South America|hCoV-19/Brazil/SP-L9-CD91/2020|EPI ISL 476490|B.1.255|Brazil|2020-03-24	South America|hCoV-19/Brazil/PE-IAM30/2020|EPI ISL 500477|B.1.1|Brazil|2020-04-08	0.0002380639	South America
South America|hCoV-19/Brazil/SC-L16-CD314/2020|EPI ISL 476278|B.1.1.33|Brazil|2020-03-24	South America|hCoV-19/Brazil/PE-IAM30/2020|EPI ISL 500477|B.1.1|Brazil|2020-04-08	0.0001700660	South America
South America|hCoV-19/Brazil/RJ-0248/2020|EPI ISL 470616|B.1.5|Brazil|2020-03-24	South America|hCoV-19/Brazil/PE-IAM30/2020|EPI ISL 500477|B.1.1|Brazil|2020-04-08	0.0002055117	South America
South America|hCoV-19/Brazil/SP-L9-CD140/2020|EPI ISL 476487|B.1.1.33|Brazil|2020-03-24	South America|hCoV-19/Brazil/PE-IAM30/2020|EPI ISL 500477|B.1.1|Brazil|2020-04-08	0.0001370229	South America
South America|hCoV-19/Brazil/SP-L9-CD139/2020|EPI ISL 476486|B.1.1.33|Brazil|2020-03-24	South America|hCoV-19/Brazil/PE-IAM30/2020|EPI ISL 500477|B.1.1|Brazil|2020-04-08	0.0001055408	South America
South America|hCoV-19/Chile/MA-CMM-31600/2020|EPI ISL 459861|B.1|Chile|2020-03-25	South America|hCoV-19/Brazil/PE-IAM30/2020|EPI ISL 500477|B.1.1|Brazil|2020-04-08	0.0002020577	South America
South America|hCoV-19/Brazil/SP-625/2020|EPI ISL 515528|B.1.1.33|Brazil|2020-03-25	South America|hCoV-19/Brazil/PE-IAM30/2020|EPI ISL 500477|B.1.1|Brazil|2020-04-08	0.0001010074	South America
South America|hCoV-19/Brazil/RJ-818/2020|EPI ISL 427303|B.1.1.33|Brazil|2020-03-25	South America|hCoV-19/Brazil/PE-IAM30/2020|EPI ISL 500477|B.1.1|Brazil|2020-04-08	0.0001346796	South America
South America|hCoV-19/Brazil/RJ-1111/2020|EPI ISL 456076|B.1.1.33|Brazil|2020-03-25	South America|hCoV-19/Brazil/PE-IAM30/2020|EPI ISL 500477|B.1.1|Brazil|2020-04-08	0.0001346796	South America
South America|hCoV-19/Brazil/RJ-1119/2020|EPI ISL 456077|B.1.1.33|Brazil|2020-03-25	South America|hCoV-19/Brazil/PE-IAM30/2020|EPI ISL 500477|B.1.1|Brazil|2020-04-08	0.0001010108	South America
South America|hCoV-19/Peru/LIM-INS-017/2020|EPI ISL 490316|B.1.255|Peru|2020-03-25	South America|hCoV-19/Brazil/PE-IAM30/2020|EPI ISL 500477|B.1.1|Brazil|2020-04-08	0.0002034208	South America
South America|hCoV-19/Peru/LIM-INS-024/2020|EPI ISL 491429|A.2|Peru|2020-03-25	South America|hCoV-19/Brazil/PE-IAM30/2020|EPI ISL 500477|B.1.1|Brazil|2020-04-08	0.0005087050	South America
South America|hCoV-19/Peru/LIM-INS-018/2020|EPI ISL 490975|B.1|Peru|2020-03-25	South America|hCoV-19/Brazil/PE-IAM30/2020|EPI ISL 500477|B.1.1|Brazil|2020-04-08	0.0002712597	South America
South America|hCoV-19/Brazil/SP-636/2020|EPI ISL 515550|B.1.1.33|Brazil|2020-03-25	South America|hCoV-19/Brazil/PE-IAM30/2020|EPI ISL 500477|B.1.1|Brazil|2020-04-08	0.0001010109	South America
South America|hCoV-19/Colombia/ANT-UdeA-200325-01/2020|EPI ISL 536399|B.1.5|Colombia|2020-03-25	South America|hCoV-19/Brazil/PE-IAM30/2020|EPI ISL 500477|B.1.1|Brazil|2020-04-08	0.0001683855	South America
South America|hCoV-19/Colombia/MAG-INS-87968/2020|EPI ISL 498152|B.1|Colombia|2020-03-25	South America|hCoV-19/Brazil/PE-IAM30/2020|EPI ISL 500477|B.1.1|Brazil|2020-04-08	0.0003031516	South America
South America|hCoV-19/Chile/AR-ISPCH-14/2020|EPI ISL 445348|B.1.255|Chile|2020-03-25	South America|hCoV-19/Brazil/PE-IAM30/2020|EPI ISL 500477|B.1.1|Brazil|2020-04-08	0.0002020782	South America
South America|hCoV-19/Colombia/ATL-INS-88612/2020|EPI ISL 498155|B.1|Colombia|2020-03-25	South America|hCoV-19/Brazil/PE-IAM30/2020|EPI ISL 500477|B.1.1|Brazil|2020-04-08	0.0001683925	South America
South America|hCoV-19/Uruguay/UY-NYUMC861/2020|EPI ISL 457957|B.1.1.1|Uruguay|2020-03-25	South America|hCoV-19/Brazil/PE-IAM30/2020|EPI ISL 500477|B.1.1|Brazil|2020-04-08	0.0002041810	South America
South America|hCoV-19/Brazil/SP-L11-CD93/2020|EPI ISL 476204|B.1.1.33|Brazil|2020-03-25	South America|hCoV-19/Brazil/PE-IAM30/2020|EPI ISL 500477|B.1.1|Brazil|2020-04-08	0.0002076124	South America
South America|hCoV-19/Brazil/RJ-0249/2020|EPI ISL 470617|B.1.1.33|Brazil|2020-03-25	South America|hCoV-19/Brazil/PE-IAM30/2020|EPI ISL 500477|B.1.1|Brazil|2020-04-08	0.0001037527	South America
South America|hCoV-19/Brazil/RJ-872/2020|EPI ISL 427304|B.1.1.33|Brazil|2020-03-26	South America|hCoV-19/Brazil/PE-IAM30/2020|EPI ISL 500477|B.1.1|Brazil|2020-04-08	0.0001683610	South America
South America|hCoV-19/Brazil/PR-5623/2020|EPI ISL 541346|B.1.3|Brazil|2020-03-26	South America|hCoV-19/Brazil/PE-IAM30/2020|EPI ISL 500477|B.1.1|Brazil|2020-04-08	0.0003368130	South America
South America|hCoV-19/Colombia/CAL-GUR-0072/2020|EPI ISL 447734|A.2|Colombia|2020-03-26	South America|hCoV-19/Brazil/PE-IAM30/2020|EPI ISL 500477|B.1.1|Brazil|2020-04-08	0.0005726978	South America
South America|hCoV-19/Colombia/VAC-GUR-0084/2020|EPI ISL 447735|B.1|Colombia|2020-03-26	South America|hCoV-19/Brazil/PE-IAM30/2020|EPI ISL 500477|B.1.1|Brazil|2020-04-08	0.0002020918	South America
South America|hCoV-19/Colombia/VAC-GUR-0135/2020|EPI ISL 447737|B.1|Colombia|2020-03-26	South America|hCoV-19/Brazil/PE-IAM30/2020|EPI ISL 500477|B.1.1|Brazil|2020-04-08	0.0002359140	South America
South America|hCoV-19/Colombia/BOY-INS-88871/2020|EPI ISL 498158|B|Colombia|2020-03-26	South America|hCoV-19/Brazil/PE-IAM30/2020|EPI ISL 500477|B.1.1|Brazil|2020-04-08	0.0001347110	South America
South America|hCoV-19/Colombia/VAC-GUR-0094/2020|EPI ISL 447736|B.1|Colombia|2020-03-26	South America|hCoV-19/Brazil/PE-IAM30/2020|EPI ISL 500477|B.1.1|Brazil|2020-04-08	0.0002367947	South America
South America|hCoV-19/Uruguay/UY-NYUMC863/2020|EPI ISL 457959|B|Uruguay|2020-03-26	South America|hCoV-19/Brazil/PE-IAM30/2020|EPI ISL 500477|B.1.1|Brazil|2020-04-08	0.0004438105	South America
South America|hCoV-19/Brazil/SC-L17-CD322/2020|EPI ISL 476297|B.1.1.33|Brazil|2020-03-26	South America|hCoV-19/Brazil/PE-IAM30/2020|EPI ISL 500477|B.1.1|Brazil|2020-04-08	0.0001020033	South America
South America|hCoV-19/Brazil/RJ-0250/2020|EPI ISL 470618|B.1.1.33|Brazil|2020-03-26	South America|hCoV-19/Brazil/PE-IAM30/2020|EPI ISL 500477|B.1.1|Brazil|2020-04-08	0.0001021109	South America
South America|hCoV-19/Brazil/SP-L14-CD241/2020|EPI ISL 476245|B.1.1.33|Brazil|2020-03-26	South America|hCoV-19/Brazil/PE-IAM30/2020|EPI ISL 500477|B.1.1|Brazil|2020-04-08	0.0001048512	South America
South America|hCoV-19/Argentina/PAIS-A0003/2020|EPI ISL 430795|B.1|Argentina|2020-03-26	South America|hCoV-19/Brazil/PE-IAM30/2020|EPI ISL 500477|B.1.1|Brazil|2020-04-08	0.0002471804	South America
South America|hCoV-19/Argentina/PAIS-A0004/2020|EPI ISL 430796|B.1.5|Argentina|2020-03-27	South America|hCoV-19/Brazil/PE-IAM30/2020|EPI ISL 500477|B.1.1|Brazil|2020-04-08	0.0002694405	South America
South America|hCoV-19/Argentina/PAIS-A0005/2020|EPI ISL 430797|B.1.1|Argentina|2020-03-27	South America|hCoV-19/Brazil/PE-IAM30/2020|EPI ISL 500477|B.1.1|Brazil|2020-04-08	0.0001011599	South America
South America|hCoV-19/Chile/RM-CMM-32205/2020|EPI ISL 459859|B.1.5|Chile|2020-03-27	South America|hCoV-19/Brazil/PE-IAM30/2020|EPI ISL 500477|B.1.1|Brazil|2020-04-08	0.0001683742	South America
South America|hCoV-19/Peru/LIM-INS-020/2020|EPI ISL 490976|B.1.1.1|Peru|2020-03-27	South America|hCoV-19/Brazil/PE-IAM30/2020|EPI ISL 500477|B.1.1|Brazil|2020-04-08	0.0001695794	South America
South America|hCoV-19/Brazil/RJ-0251/2020|EPI ISL 470619|B.1|Brazil|2020-03-27	South America|hCoV-19/Brazil/PE-IAM30/2020|EPI ISL 500477|B.1.1|Brazil|2020-04-08	0.0001712514	South America
South America|hCoV-19/Brazil/SP-L14-CD260/2020|EPI ISL 476256|B.1|Brazil|2020-03-27	South America|hCoV-19/Brazil/PE-IAM30/2020|EPI ISL 500477|B.1.1|Brazil|2020-04-08	0.0001713041	South America
South America|hCoV-19/Brazil/SP-L14-CD242/2020|EPI ISL 476246|B.1.1.33|Brazil|2020-03-27	South America|hCoV-19/Brazil/PE-IAM30/2020|EPI ISL 500477|B.1.1|Brazil|2020-04-08	0.0001028106	South America
South America|hCoV-19/Brazil/SP-L17-CD324/2020|EPI ISL 476298|B.1.1|Brazil|2020-03-27	South America|hCoV-19/Brazil/PE-IAM30/2020|EPI ISL 500477|B.1.1|Brazil|2020-04-08	0.0001394391	South America
South America|hCoV-19/Brazil/SP-L17-CD327/2020|EPI ISL 476299|B.1.212|Brazil|2020-03-27	South America|hCoV-19/Brazil/PE-IAM30/2020|EPI ISL 500477|B.1.1|Brazil|2020-04-08	0.0002813138	South America
South America|hCoV-19/Chile/RM-ISPCH-75/2020|EPI ISL 445371|B.1.5|Chile|2020-03-28	South America|hCoV-19/Brazil/PE-IAM30/2020|EPI ISL 500477|B.1.1|Brazil|2020-04-08	0.0002020588	South America
South America|hCoV-19/Argentina/PAIS-A0006/2020|EPI ISL 430798|B.1.3|Argentina|2020-03-28	South America|hCoV-19/Brazil/PE-IAM30/2020|EPI ISL 500477|B.1.1|Brazil|2020-04-08	0.0003031147	South America
South America|hCoV-19/Colombia/CUN-GUR-0454/2020|EPI ISL 447744|B.1.255|Colombia|2020-03-28	South America|hCoV-19/Brazil/PE-IAM30/2020|EPI ISL 500477|B.1.1|Brazil|2020-04-08	0.0002020645	South America
South America|hCoV-19/Colombia/RIS-INS-87267/2020|EPI ISL 497745|B.1|Colombia|2020-03-28	South America|hCoV-19/Brazil/PE-IAM30/2020|EPI ISL 500477|B.1.1|Brazil|2020-04-08	0.0002020713	South America
South America|hCoV-19/Brazil/SP-120/2020|EPI ISL 515521|B.1.1.33|Brazil|2020-03-28	South America|hCoV-19/Brazil/PE-IAM30/2020|EPI ISL 500477|B.1.1|Brazil|2020-04-08	0.0001010415	South America
South America|hCoV-19/Brazil/PR-5622/2020|EPI ISL 541345|B.1|Brazil|2020-03-28	South America|hCoV-19/Brazil/PE-IAM30/2020|EPI ISL 500477|B.1.1|Brazil|2020-04-08	0.0002361687	South America
South America|hCoV-19/Uruguay/UY-NYUMC865/2020|EPI ISL 457961|B|Uruguay|2020-03-28	South America|hCoV-19/Brazil/PE-IAM30/2020|EPI ISL 500477|B.1.1|Brazil|2020-04-08	0.0004420753	South America
South America|hCoV-19/Uruguay/UY-NYUMC867/2020|EPI ISL 457963|B.1.1.1|Uruguay|2020-03-28	South America|hCoV-19/Brazil/PE-IAM30/2020|EPI ISL 500477|B.1.1|Brazil|2020-04-08	0.0002039520	South America
South America|hCoV-19/Brazil/CE-L16-CD332/2020|EPI ISL 476281|B.1.1.33|Brazil|2020-03-28	South America|hCoV-19/Brazil/PE-IAM30/2020|EPI ISL 500477|B.1.1|Brazil|2020-04-08	0.0001044388	South America
South America|hCoV-19/Brazil/SP-551/2020|EPI ISL 471554|B.1.1.33|Brazil|2020-03-29	South America|hCoV-19/Brazil/PE-IAM30/2020|EPI ISL 500477|B.1.1|Brazil|2020-04-08	0.0001010074	South America
South America|hCoV-19/Colombia/NAR-GUR-0627/2020|EPI ISL 447749|B.1.1|Colombia|2020-03-29	South America|hCoV-19/Brazil/PE-IAM30/2020|EPI ISL 500477|B.1.1|Brazil|2020-04-08	0.0001032918	South America
South America|hCoV-19/Argentina/PAIS-A0007/2020|EPI ISL 430799|B.1.5|Argentina|2020-03-30	South America|hCoV-19/Brazil/PE-IAM30/2020|EPI ISL 500477|B.1.1|Brazil|2020-04-08	0.0001683740	South America
South America|hCoV-19/Chile/MA-ISPCH-17/2020|EPI ISL 445372|B.1|Chile|2020-03-30	South America|hCoV-19/Brazil/PE-IAM30/2020|EPI ISL 500477|B.1.1|Brazil|2020-04-08	0.0002020577	South America
South America|hCoV-19/Colombia/HUI-GUR-0900/2020|EPI ISL 447752|B.1|Colombia|2020-03-30	South America|hCoV-19/Brazil/PE-IAM30/2020|EPI ISL 500477|B.1.1|Brazil|2020-04-08	0.0003033552	South America
South America|hCoV-19/Colombia/CHO-GUR-0787/2020|EPI ISL 447750|B.1|Colombia|2020-03-30	South America|hCoV-19/Brazil/PE-IAM30/2020|EPI ISL 500477|B.1.1|Brazil|2020-04-08	0.0002357582	South America
South America|hCoV-19/Brazil/RJ-899/2020|EPI ISL 456071|B.1.1.33|Brazil|2020-03-30	South America|hCoV-19/Brazil/PE-IAM30/2020|EPI ISL 500477|B.1.1|Brazil|2020-04-08	0.0001684335	South America
South America|hCoV-19/Colombia/NAR-INS-94679/2020|EPI ISL 498162|A.2|Colombia|2020-03-30	South America|hCoV-19/Brazil/PE-IAM30/2020|EPI ISL 500477|B.1.1|Brazil|2020-04-08	0.0005390159	South America
South America|hCoV-19/Colombia/ATL-INS-88712/2020|EPI ISL 498156|B.1.5|Colombia|2020-03-30	South America|hCoV-19/Brazil/PE-IAM30/2020|EPI ISL 500477|B.1.1|Brazil|2020-04-08	0.0001683855	South America
South America|hCoV-19/Chile/VS-ISPCH-5/2020|EPI ISL 445337|B.1|Chile|2020-03-30	South America|hCoV-19/Brazil/PE-IAM30/2020|EPI ISL 500477|B.1.1|Brazil|2020-04-08	0.0002357631	South America
South America|hCoV-19/Colombia/BOY-INS-88859/2020|EPI ISL 498157|B.1.255|Colombia|2020-03-30	South America|hCoV-19/Brazil/PE-IAM30/2020|EPI ISL 500477|B.1.1|Brazil|2020-04-08	0.0002020850	South America
South America|hCoV-19/Colombia/BOL-INS-94411/2020|EPI ISL 498161|B.1|Colombia|2020-03-30	South America|hCoV-19/Brazil/PE-IAM30/2020|EPI ISL 500477|B.1.1|Brazil|2020-04-08	0.0002357790	South America
South America|hCoV-19/Brazil/RJ-0252/2020|EPI ISL 470620|B.1.1.33|Brazil|2020-03-30	South America|hCoV-19/Brazil/PE-IAM30/2020|EPI ISL 500477|B.1.1|Brazil|2020-04-08	0.0001699344	South America
South America|hCoV-19/Brazil/CE-L16-CD344/2020|EPI ISL 476288|B.1.5|Brazil|2020-03-30	South America|hCoV-19/Brazil/PE-IAM30/2020|EPI ISL 500477|B.1.1|Brazil|2020-04-08	0.0002040614	South America
South America|hCoV-19/Brazil/CE-L16-CD346/2020|EPI ISL 476289|B.1.212|Brazil|2020-03-30	South America|hCoV-19/Brazil/PE-IAM30/2020|EPI ISL 500477|B.1.1|Brazil|2020-04-08	0.0003061520	South America
South America|hCoV-19/Ecuador/HGSQ-USFQ-018/2020|EPI ISL 422563|B.1.1|Ecuador|2020-03-30	South America|hCoV-19/Brazil/PE-IAM30/2020|EPI ISL 500477|B.1.1|Brazil|2020-04-08	0.0001381383	South America
South America|hCoV-19/Brazil/SP-L15-CD272/2020|EPI ISL 476265|B.1.255|Brazil|2020-03-30	South America|hCoV-19/Brazil/PE-IAM30/2020|EPI ISL 500477|B.1.1|Brazil|2020-04-08	0.0002055740	South America
South America|hCoV-19/Brazil/SC-L16-CD350/2020|EPI ISL 476292|B.1.1.33|Brazil|2020-03-30	South America|hCoV-19/Brazil/PE-IAM30/2020|EPI ISL 500477|B.1.1|Brazil|2020-04-08	0.0001027719	South America
South America|hCoV-19/Brazil/SP-L16-CD339/2020|EPI ISL 476286|B.1.1.33|Brazil|2020-03-30	South America|hCoV-19/Brazil/PE-IAM30/2020|EPI ISL 500477|B.1.1|Brazil|2020-04-08	0.0001027824	South America
South America|hCoV-19/Brazil/SP-L15-CD274/2020|EPI ISL 476267|B.1.1|Brazil|2020-03-30	South America|hCoV-19/Brazil/PE-IAM30/2020|EPI ISL 500477|B.1.1|Brazil|2020-04-08	0.0001384443	South America
South America|hCoV-19/Uruguay/UY-NYUMC866/2020|EPI ISL 457962|B.1.1.1|Uruguay|2020-03-30	South America|hCoV-19/Brazil/PE-IAM30/2020|EPI ISL 500477|B.1.1|Brazil|2020-04-08	0.0002093158	South America
South America|hCoV-19/Brazil/SP-L15-CD283/2020|EPI ISL 476274|B.1.1.33|Brazil|2020-03-30	South America|hCoV-19/Brazil/PE-IAM30/2020|EPI ISL 500477|B.1.1|Brazil|2020-04-08	0.0001395318	South America
South America|hCoV-19/Colombia/HUI-GUR-0920/2020|EPI ISL 447753|B.1.5|Colombia|2020-03-30	South America|hCoV-19/Brazil/PE-IAM30/2020|EPI ISL 500477|B.1.1|Brazil|2020-04-08	0.0002107456	South America
South America|hCoV-19/Peru/ANC-INS-132/2020|EPI ISL 536529|B.1.1.1|Peru|2020-03-31	South America|hCoV-19/Brazil/PE-IAM30/2020|EPI ISL 500477|B.1.1|Brazil|2020-04-08	0.0002020329	South America
South America|hCoV-19/Argentina/PAIS-A0009/2020|EPI ISL 430801|B.1.5|Argentina|2020-03-31	South America|hCoV-19/Brazil/PE-IAM30/2020|EPI ISL 500477|B.1.1|Brazil|2020-04-08	0.0001683742	South America
South America|hCoV-19/Brazil/SP-122/2020|EPI ISL 515522|B.1.1.33|Brazil|2020-03-31	South America|hCoV-19/Brazil/PE-IAM30/2020|EPI ISL 500477|B.1.1|Brazil|2020-04-08	0.0001010074	South America
South America|hCoV-19/Argentina/PAIS-A0011/2020|EPI ISL 430802|B.1.1|Argentina|2020-03-31	South America|hCoV-19/Brazil/PE-IAM30/2020|EPI ISL 500477|B.1.1|Brazil|2020-04-08	0.0000673400	South America
South America|hCoV-19/Colombia/RIS-GUV-92087/2020|EPI ISL 447760|B.1.8|Colombia|2020-03-31	South America|hCoV-19/Brazil/PE-IAM30/2020|EPI ISL 500477|B.1.1|Brazil|2020-04-08	0.0001683799	South America
South America|hCoV-19/Colombia/HUI-GUV-92061/2020|EPI ISL 447759|B.1.5|Colombia|2020-03-31	South America|hCoV-19/Brazil/PE-IAM30/2020|EPI ISL 500477|B.1.1|Brazil|2020-04-08	0.0001684309	South America
South America|hCoV-19/Colombia/VAC-GUV-92034/2020|EPI ISL 447755|B.1.5|Colombia|2020-03-31	South America|hCoV-19/Brazil/PE-IAM30/2020|EPI ISL 500477|B.1.1|Brazil|2020-04-08	0.0002695871	South America
South America|hCoV-19/Colombia/VAC-GUV-92042/2020|EPI ISL 447756|B.1.5|Colombia|2020-03-31	South America|hCoV-19/Brazil/PE-IAM30/2020|EPI ISL 500477|B.1.1|Brazil|2020-04-08	0.0002021923	South America
South America|hCoV-19/Peru/ICA-INS-040/2020|EPI ISL 491462|B.1.1.1|Peru|2020-03-31	South America|hCoV-19/Brazil/PE-IAM30/2020|EPI ISL 500477|B.1.1|Brazil|2020-04-08	0.0002034059	South America
South America|hCoV-19/Colombia/MAG-INS-95839/2020|EPI ISL 498166|B.1.255|Colombia|2020-03-31	South America|hCoV-19/Brazil/PE-IAM30/2020|EPI ISL 500477|B.1.1|Brazil|2020-04-08	0.0002357662	South America
South America|hCoV-19/Colombia/CAU-INS-89002/2020|EPI ISL 498159|B.1|Colombia|2020-03-31	South America|hCoV-19/Brazil/PE-IAM30/2020|EPI ISL 500477|B.1.1|Brazil|2020-04-08	0.0001347065	South America
South America|hCoV-19/Colombia/CES-INS-89781/2020|EPI ISL 498160|B.1.255|Colombia|2020-03-31	South America|hCoV-19/Brazil/PE-IAM30/2020|EPI ISL 500477|B.1.1|Brazil|2020-04-08	0.0002020782	South America
South America|hCoV-19/Colombia/ANT-GUV-92256/2020|EPI ISL 447768|B.1|Colombia|2020-03-31	South America|hCoV-19/Brazil/PE-IAM30/2020|EPI ISL 500477|B.1.1|Brazil|2020-04-08	0.0002022280	South America
South America|hCoV-19/Colombia/ANT-GUV-92146/2020|EPI ISL 447761|B|Colombia|2020-03-31	South America|hCoV-19/Brazil/PE-IAM30/2020|EPI ISL 500477|B.1.1|Brazil|2020-04-08	0.0003037629	South America
South America|hCoV-19/Brazil/MA-L17-CD363/2020|EPI ISL 476309|B.1.1.33|Brazil|2020-03-31	South America|hCoV-19/Brazil/PE-IAM30/2020|EPI ISL 500477|B.1.1|Brazil|2020-04-08	0.0001370229	South America
South America|hCoV-19/Brazil/BA-L17-CD359/2020|EPI ISL 476305|B.1.1.33|Brazil|2020-03-31	South America|hCoV-19/Brazil/PE-IAM30/2020|EPI ISL 500477|B.1.1|Brazil|2020-04-08	0.0001370229	South America
South America|hCoV-19/Brazil/PR-L17-CD365/2020|EPI ISL 476311|B.1.1|Brazil|2020-03-31	South America|hCoV-19/Brazil/PE-IAM30/2020|EPI ISL 500477|B.1.1|Brazil|2020-04-08	0.0000685140	South America
South America|hCoV-19/Brazil/SC-L17-CD372/2020|EPI ISL 476317|B.1.1.33|Brazil|2020-03-31	South America|hCoV-19/Brazil/PE-IAM30/2020|EPI ISL 500477|B.1.1|Brazil|2020-04-08	0.0001035557	South America
South America|hCoV-19/Brazil/CE-L17-CD361/2020|EPI ISL 476307|B.1.212|Brazil|2020-03-31	South America|hCoV-19/Brazil/PE-IAM30/2020|EPI ISL 500477|B.1.1|Brazil|2020-04-08	0.0002762079	South America
South America|hCoV-19/Brazil/SP-L17-CD357/2020|EPI ISL 476303|B.1.1.33|Brazil|2020-03-31	South America|hCoV-19/Brazil/PE-IAM30/2020|EPI ISL 500477|B.1.1|Brazil|2020-04-08	0.0001380774	South America
South America|hCoV-19/Colombia/HUI-GUV-92060/2020|EPI ISL 447758|B.1.5|Colombia|2020-03-31	South America|hCoV-19/Brazil/PE-IAM30/2020|EPI ISL 500477|B.1.1|Brazil|2020-04-08	0.0001754890	South America
South America|hCoV-19/Peru/CAL-INS-135/2020|EPI ISL 536530|B.1.1|Peru|2020-03-31	South America|hCoV-19/Brazil/PE-IAM30/2020|EPI ISL 500477|B.1.1|Brazil|2020-04-08	0.0002472713	South America
South America|hCoV-19/Argentina/PAIS-A0012/2020|EPI ISL 430803|B.1.5|Argentina|2020-04-01	South America|hCoV-19/Brazil/PE-IAM30/2020|EPI ISL 500477|B.1.1|Brazil|2020-04-08	0.0002357338	South America
South America|hCoV-19/Brazil/SP-137/2020|EPI ISL 515543|B.1.1.33|Brazil|2020-04-01	South America|hCoV-19/Brazil/PE-IAM30/2020|EPI ISL 500477|B.1.1|Brazil|2020-04-08	0.0001346859	South America
South America|hCoV-19/Peru/LAM-INS-126/2020|EPI ISL 536524|C.14|Peru|2020-04-01	South America|hCoV-19/Brazil/PE-IAM30/2020|EPI ISL 500477|B.1.1|Brazil|2020-04-08	0.0002357222	South America
South America|hCoV-19/Chile/RM-ISPCH-56/2020|EPI ISL 445352|B.1.1.33|Chile|2020-04-01	South America|hCoV-19/Brazil/PE-IAM30/2020|EPI ISL 500477|B.1.1|Brazil|2020-04-08	0.0001010074	South America
South America|hCoV-19/Peru/JUN-INS-131/2020|EPI ISL 536528|B.1|Peru|2020-04-01	South America|hCoV-19/Brazil/PE-IAM30/2020|EPI ISL 500477|B.1.1|Brazil|2020-04-08	0.0003031068	South America
South America|hCoV-19/Peru/LAM-INS-125/2020|EPI ISL 536523|C.14|Peru|2020-04-01	South America|hCoV-19/Brazil/PE-IAM30/2020|EPI ISL 500477|B.1.1|Brazil|2020-04-08	0.0002694154	South America
South America|hCoV-19/Argentina/PAIS-A0013/2020|EPI ISL 430804|B.1.5|Argentina|2020-04-01	South America|hCoV-19/Brazil/PE-IAM30/2020|EPI ISL 500477|B.1.1|Brazil|2020-04-08	0.0001683742	South America
South America|hCoV-19/Peru/LAM-INS-169/2020|EPI ISL 536562|B.1.1.1|Peru|2020-04-01	South America|hCoV-19/Brazil/PE-IAM30/2020|EPI ISL 500477|B.1.1|Brazil|2020-04-08	0.0002357222	South America
South America|hCoV-19/Argentina/PAIS-A0014/2020|EPI ISL 430805|B.1.1|Argentina|2020-04-01	South America|hCoV-19/Brazil/PE-IAM30/2020|EPI ISL 500477|B.1.1|Brazil|2020-04-08	0.0001348829	South America
South America|hCoV-19/Chile/RM-ISPCH-54/2020|EPI ISL 445350|B.1.1.1|Chile|2020-04-01	South America|hCoV-19/Brazil/PE-IAM30/2020|EPI ISL 500477|B.1.1|Brazil|2020-04-08	0.0002020337	South America
South America|hCoV-19/Brazil/RJ-1065/2020|EPI ISL 456074|B.1.1.33|Brazil|2020-04-01	South America|hCoV-19/Brazil/PE-IAM30/2020|EPI ISL 500477|B.1.1|Brazil|2020-04-08	0.0001346796	South America
South America|hCoV-19/Brazil/RJ-1056/2020|EPI ISL 456072|B.1.1.33|Brazil|2020-04-01	South America|hCoV-19/Brazil/PE-IAM30/2020|EPI ISL 500477|B.1.1|Brazil|2020-04-08	0.0001010074	South America
South America|hCoV-19/Colombia/MAG-GVI-93457/2020|EPI ISL 447778|B.1.255|Colombia|2020-04-01	South America|hCoV-19/Brazil/PE-IAM30/2020|EPI ISL 500477|B.1.1|Brazil|2020-04-08	0.0002357582	South America
South America|hCoV-19/Colombia/VAC-GVI-93366/2020|EPI ISL 447774|B.1|Colombia|2020-04-01	South America|hCoV-19/Brazil/PE-IAM30/2020|EPI ISL 500477|B.1.1|Brazil|2020-04-08	0.0002021258	South America
South America|hCoV-19/Colombia/ANT-GUV-92250/2020|EPI ISL 447766|B.1|Colombia|2020-04-01	South America|hCoV-19/Brazil/PE-IAM30/2020|EPI ISL 500477|B.1.1|Brazil|2020-04-08	0.0002021258	South America
South America|hCoV-19/Colombia/VAC-GVI-93467/2020|EPI ISL 447779|B.1.1|Colombia|2020-04-01	South America|hCoV-19/Brazil/PE-IAM30/2020|EPI ISL 500477|B.1.1|Brazil|2020-04-08	0.0000673595	South America
South America|hCoV-19/Colombia/MAG-GVI-93450/2020|EPI ISL 447777|B.1.255|Colombia|2020-04-01	South America|hCoV-19/Brazil/PE-IAM30/2020|EPI ISL 500477|B.1.1|Brazil|2020-04-08	0.0002021871	South America
South America|hCoV-19/Colombia/VAC-GVI-93470/2020|EPI ISL 447780|B.1|Colombia|2020-04-01	South America|hCoV-19/Brazil/PE-IAM30/2020|EPI ISL 500477|B.1.1|Brazil|2020-04-08	0.0002359758	South America
South America|hCoV-19/Colombia/VAC-GVI-93381/2020|EPI ISL 447775|B.1|Colombia|2020-04-01	South America|hCoV-19/Brazil/PE-IAM30/2020|EPI ISL 500477|B.1.1|Brazil|2020-04-08	0.0002022689	South America
South America|hCoV-19/Peru/LAM-INS-034/2020|EPI ISL 491459|C.14|Peru|2020-04-01	South America|hCoV-19/Brazil/PE-IAM30/2020|EPI ISL 500477|B.1.1|Brazil|2020-04-08	0.0002373122	South America
South America|hCoV-19/Peru/LIM-INS-060/2020|EPI ISL 524473|B.1.1|Peru|2020-04-01	South America|hCoV-19/Brazil/PE-IAM30/2020|EPI ISL 500477|B.1.1|Brazil|2020-04-08	0.0001016935	South America
South America|hCoV-19/Peru/LAM-INS-038/2020|EPI ISL 491461|C.14|Peru|2020-04-01	South America|hCoV-19/Brazil/PE-IAM30/2020|EPI ISL 500477|B.1.1|Brazil|2020-04-08	0.0002712328	South America
South America|hCoV-19/Peru/LAM-INS-035/2020|EPI ISL 491460|B.1.1.1|Peru|2020-04-01	South America|hCoV-19/Brazil/PE-IAM30/2020|EPI ISL 500477|B.1.1|Brazil|2020-04-08	0.0002373122	South America
South America|hCoV-19/Peru/CAJ-INS-057/2020|EPI ISL 517713|B.1.1.1|Peru|2020-04-01	South America|hCoV-19/Brazil/PE-IAM30/2020|EPI ISL 500477|B.1.1|Brazil|2020-04-08	0.0002034059	South America
South America|hCoV-19/Chile/RM-ISPCH-53/2020|EPI ISL 449800|B.1.5|Chile|2020-04-01	South America|hCoV-19/Brazil/PE-IAM30/2020|EPI ISL 500477|B.1.1|Brazil|2020-04-08	0.0005728884	South America
South America|hCoV-19/Brazil/RJ-1058/2020|EPI ISL 456073|B.1.1.33|Brazil|2020-04-01	South America|hCoV-19/Brazil/PE-IAM30/2020|EPI ISL 500477|B.1.1|Brazil|2020-04-08	0.0001347403	South America
South America|hCoV-19/Colombia/VAC-GVI-93352/2020|EPI ISL 447771|B.1|Colombia|2020-04-01	South America|hCoV-19/Brazil/PE-IAM30/2020|EPI ISL 500477|B.1.1|Brazil|2020-04-08	0.0002021531	South America
South America|hCoV-19/Colombia/COR-INS-95319/2020|EPI ISL 498163|B.1|Colombia|2020-04-01	South America|hCoV-19/Brazil/PE-IAM30/2020|EPI ISL 500477|B.1.1|Brazil|2020-04-08	0.0001347110	South America
South America|hCoV-19/Colombia/VAC-INS-96183/2020|EPI ISL 456147|B.1|Colombia|2020-04-01	South America|hCoV-19/Brazil/PE-IAM30/2020|EPI ISL 500477|B.1.1|Brazil|2020-04-08	0.0002358774	South America
South America|hCoV-19/Colombia/VAC-INS-96176/2020|EPI ISL 456152|B|Colombia|2020-04-01	South America|hCoV-19/Brazil/PE-IAM30/2020|EPI ISL 500477|B.1.1|Brazil|2020-04-08	0.0004384846	South America
South America|hCoV-19/Peru/JUN-INS-127/2020|EPI ISL 536525|B.1|Peru|2020-04-01	South America|hCoV-19/Brazil/PE-IAM30/2020|EPI ISL 500477|B.1.1|Brazil|2020-04-08	0.0001690106	South America
South America|hCoV-19/Colombia/ANT-GUV-92252/2020|EPI ISL 447767|B|Colombia|2020-04-01	South America|hCoV-19/Brazil/PE-IAM30/2020|EPI ISL 500477|B.1.1|Brazil|2020-04-08	0.0004065948	South America
South America|hCoV-19/Colombia/CUN-GVI-93301/2020|EPI ISL 447769|B.1.255|Colombia|2020-04-01	South America|hCoV-19/Brazil/PE-IAM30/2020|EPI ISL 500477|B.1.1|Brazil|2020-04-08	0.0002711846	South America
South America|hCoV-19/Peru/LAM-INS-170/2020|EPI ISL 536563|B.1.1.1|Peru|2020-04-01	South America|hCoV-19/Brazil/PE-IAM30/2020|EPI ISL 500477|B.1.1|Brazil|2020-04-08	0.0002707900	South America
South America|hCoV-19/Peru/LAM-INS-171/2020|EPI ISL 536564|B.1.5|Peru|2020-04-01	South America|hCoV-19/Brazil/PE-IAM30/2020|EPI ISL 500477|B.1.1|Brazil|2020-04-08	0.0003394064	South America
South America|hCoV-19/Brazil/PA-0227/2020|EPI ISL 470601|B.1.1.33|Brazil|2020-04-01	South America|hCoV-19/Brazil/PE-IAM30/2020|EPI ISL 500477|B.1.1|Brazil|2020-04-08	0.0001711953	South America
South America|hCoV-19/Brazil/SC-L19-CD399/2020|EPI ISL 476324|B.1.1.33|Brazil|2020-04-01	South America|hCoV-19/Brazil/PE-IAM30/2020|EPI ISL 500477|B.1.1|Brazil|2020-04-08	0.0001027085	South America
South America|hCoV-19/Brazil/SP-L19-CD391/2020|EPI ISL 476320|B.1.212|Brazil|2020-04-01	South America|hCoV-19/Brazil/PE-IAM30/2020|EPI ISL 500477|B.1.1|Brazil|2020-04-08	0.0002396989	South America
South America|hCoV-19/Brazil/RS-L19-CD390/2020|EPI ISL 476319|B.1.1.33|Brazil|2020-04-01	South America|hCoV-19/Brazil/PE-IAM30/2020|EPI ISL 500477|B.1.1|Brazil|2020-04-08	0.0001711945	South America
South America|hCoV-19/Brazil/PA-0229/2020|EPI ISL 470603|B.1.1.1|Brazil|2020-04-01	South America|hCoV-19/Brazil/PE-IAM30/2020|EPI ISL 500477|B.1.1|Brazil|2020-04-08	0.0002054532	South America
South America|hCoV-19/Brazil/RJ-0254/2020|EPI ISL 470622|B.39|Brazil|2020-04-01	South America|hCoV-19/Brazil/PE-IAM30/2020|EPI ISL 500477|B.1.1|Brazil|2020-04-08	0.0004795773	South America
South America|hCoV-19/Brazil/AM-0201/2020|EPI ISL 470568|B.1|Brazil|2020-04-01	South America|hCoV-19/Brazil/PE-IAM30/2020|EPI ISL 500477|B.1.1|Brazil|2020-04-08	0.0002398037	South America
South America|hCoV-19/Peru/JUN-INS-128/2020|EPI ISL 536526|B.1.5|Peru|2020-04-01	South America|hCoV-19/Brazil/PE-IAM30/2020|EPI ISL 500477|B.1.1|Brazil|2020-04-08	0.0003083383	South America
South America|hCoV-19/Colombia/un-CIAT-01/2020|EPI ISL 445085|B.1|Colombia|2020-04-02	South America|hCoV-19/Brazil/PE-IAM30/2020|EPI ISL 500477|B.1.1|Brazil|2020-04-08	0.0002357500	South America
South America|hCoV-19/Argentina/PAIS-A0016/2020|EPI ISL 430807|B.1.1|Argentina|2020-04-02	South America|hCoV-19/Brazil/PE-IAM30/2020|EPI ISL 500477|B.1.1|Brazil|2020-04-08	0.0001010101	South America
South America|hCoV-19/Brazil/SP-124/2020|EPI ISL 515523|B.1.1.33|Brazil|2020-04-02	South America|hCoV-19/Brazil/PE-IAM30/2020|EPI ISL 500477|B.1.1|Brazil|2020-04-08	0.0001010074	South America
South America|hCoV-19/Brazil/RJ-1595/2020|EPI ISL 467346|B.39|Brazil|2020-04-02	South America|hCoV-19/Brazil/PE-IAM30/2020|EPI ISL 500477|B.1.1|Brazil|2020-04-08	0.0006738334	South America
South America|hCoV-19/Brazil/RJ-1100/2020|EPI ISL 456075|B.1.1.33|Brazil|2020-04-02	South America|hCoV-19/Brazil/PE-IAM30/2020|EPI ISL 500477|B.1.1|Brazil|2020-04-08	0.0001346796	South America
South America|hCoV-19/Brazil/RJ-1574/2020|EPI ISL 467345|B.1.1.33|Brazil|2020-04-02	South America|hCoV-19/Brazil/PE-IAM30/2020|EPI ISL 500477|B.1.1|Brazil|2020-04-08	0.0001346796	South America
South America|hCoV-19/Brazil/RJ-1555/2020|EPI ISL 467344|B.39|Brazil|2020-04-02	South America|hCoV-19/Brazil/PE-IAM30/2020|EPI ISL 500477|B.1.1|Brazil|2020-04-08	0.0005390369	South America
South America|hCoV-19/Colombia/VAC-GVI-93511/2020|EPI ISL 447785|B.1|Colombia|2020-04-02	South America|hCoV-19/Brazil/PE-IAM30/2020|EPI ISL 500477|B.1.1|Brazil|2020-04-08	0.0002021258	South America
South America|hCoV-19/Brazil/RJ-1600/2020|EPI ISL 456082|B.1.1.33|Brazil|2020-04-02	South America|hCoV-19/Brazil/PE-IAM30/2020|EPI ISL 500477|B.1.1|Brazil|2020-04-08	0.0001347358	South America
South America|hCoV-19/Peru/LOR-INS-058/2020|EPI ISL 514317|B.1.1|Peru|2020-04-02	South America|hCoV-19/Brazil/PE-IAM30/2020|EPI ISL 500477|B.1.1|Brazil|2020-04-08	0.0000677909	South America
South America|hCoV-19/Chile/RM-ISPCH-57/2020|EPI ISL 445353|B.1.1|Chile|2020-04-02	South America|hCoV-19/Brazil/PE-IAM30/2020|EPI ISL 500477|B.1.1|Brazil|2020-04-08	0.0000673422	South America
South America|hCoV-19/Chile/RM-ISPCH-55/2020|EPI ISL 445351|B.40|Chile|2020-04-02	South America|hCoV-19/Brazil/PE-IAM30/2020|EPI ISL 500477|B.1.1|Brazil|2020-04-08	0.0005053293	South America
South America|hCoV-19/Venezuela/VEN-89312/2020|EPI ISL 476702|B.1.1|Venezuela|2020-04-02	South America|hCoV-19/Brazil/PE-IAM30/2020|EPI ISL 500477|B.1.1|Brazil|2020-04-08	0.0000676300	South America
South America|hCoV-19/Brazil/RJ-0255/2020|EPI ISL 470623|B.1.1.33|Brazil|2020-04-02	South America|hCoV-19/Brazil/PE-IAM30/2020|EPI ISL 500477|B.1.1|Brazil|2020-04-08	0.0001359472	South America
South America|hCoV-19/Brazil/AM-0203/2020|EPI ISL 470570|B.1.1.33|Brazil|2020-04-02	South America|hCoV-19/Brazil/PE-IAM30/2020|EPI ISL 500477|B.1.1|Brazil|2020-04-08	0.0001711909	South America
South America|hCoV-19/Brazil/GO-L19-CD413/2020|EPI ISL 476336|B.1.5|Brazil|2020-04-02	South America|hCoV-19/Brazil/PE-IAM30/2020|EPI ISL 500477|B.1.1|Brazil|2020-04-08	0.0002054624	South America
South America|hCoV-19/Brazil/MA-L19-CD403/2020|EPI ISL 476327|B.1.1.33|Brazil|2020-04-02	South America|hCoV-19/Brazil/PE-IAM30/2020|EPI ISL 500477|B.1.1|Brazil|2020-04-08	0.0001369543	South America
South America|hCoV-19/Brazil/CE-L19-CD408/2020|EPI ISL 476331|B.1.212|Brazil|2020-04-02	South America|hCoV-19/Brazil/PE-IAM30/2020|EPI ISL 500477|B.1.1|Brazil|2020-04-08	0.0002397071	South America
South America|hCoV-19/Brazil/CE-0206/2020|EPI ISL 470573|B.1.212|Brazil|2020-04-02	South America|hCoV-19/Brazil/PE-IAM30/2020|EPI ISL 500477|B.1.1|Brazil|2020-04-08	0.0002745943	South America
South America|hCoV-19/Brazil/RS-L19-CD412/2020|EPI ISL 476335|B.1.1.33|Brazil|2020-04-02	South America|hCoV-19/Brazil/PE-IAM30/2020|EPI ISL 500477|B.1.1|Brazil|2020-04-08	0.0001035020	South America
South America|hCoV-19/Brazil/MA-L19-CD407/2020|EPI ISL 476330|B.1.1.33|Brazil|2020-04-02	South America|hCoV-19/Brazil/PE-IAM30/2020|EPI ISL 500477|B.1.1|Brazil|2020-04-08	0.0001383464	South America
South America|hCoV-19/Brazil/PA-0232/2020|EPI ISL 470606|B.1.1.33|Brazil|2020-04-02	South America|hCoV-19/Brazil/PE-IAM30/2020|EPI ISL 500477|B.1.1|Brazil|2020-04-08	0.0001383543	South America
South America|hCoV-19/Brazil/AM-0204/2020|EPI ISL 470571|B.1|Brazil|2020-04-02	South America|hCoV-19/Brazil/PE-IAM30/2020|EPI ISL 500477|B.1.1|Brazil|2020-04-08	0.0002092301	South America
South America|hCoV-19/Brazil/SP-L20-CD416/2020|EPI ISL 476351|B.1.1.33|Brazil|2020-04-02	South America|hCoV-19/Brazil/PE-IAM30/2020|EPI ISL 500477|B.1.1|Brazil|2020-04-08	0.0001394342	South America
South America|hCoV-19/Brazil/GO-L19-CD410/2020|EPI ISL 476333|B.1.5|Brazil|2020-04-02	South America|hCoV-19/Brazil/PE-IAM30/2020|EPI ISL 500477|B.1.1|Brazil|2020-04-08	0.0001745016	South America
South America|hCoV-19/Brazil/SP-L22-CD475/2020|EPI ISL 476374|B.1.1.33|Brazil|2020-04-02	South America|hCoV-19/Brazil/PE-IAM30/2020|EPI ISL 500477|B.1.1|Brazil|2020-04-08	0.0001396044	South America
South America|hCoV-19/Colombia/VAC-GVI-93476/2020|EPI ISL 447782|B.1|Colombia|2020-04-02	South America|hCoV-19/Brazil/PE-IAM30/2020|EPI ISL 500477|B.1.1|Brazil|2020-04-08	0.0002104763	South America
South America|hCoV-19/Colombia/VAC-GVI-93496/2020|EPI ISL 447784|B.1|Colombia|2020-04-02	South America|hCoV-19/Brazil/PE-IAM30/2020|EPI ISL 500477|B.1.1|Brazil|2020-04-08	0.0002111355	South America
South America|hCoV-19/Brazil/AP-IEC-162620/2020|EPI ISL 524792|B.1.1.33|Brazil|2020-04-03	South America|hCoV-19/Brazil/PE-IAM30/2020|EPI ISL 500477|B.1.1|Brazil|2020-04-08	0.0001346796	South America
South America|hCoV-19/Brazil/SP-177/2020|EPI ISL 523973|B.1.1.33|Brazil|2020-04-03	South America|hCoV-19/Brazil/PE-IAM30/2020|EPI ISL 500477|B.1.1|Brazil|2020-04-08	0.0001683532	South America
South America|hCoV-19/Argentina/PAIS-A0017/2020|EPI ISL 430808|B.1.1.1|Argentina|2020-04-03	South America|hCoV-19/Brazil/PE-IAM30/2020|EPI ISL 500477|B.1.1|Brazil|2020-04-08	0.0002357332	South America
South America|hCoV-19/Brazil/AP-IEC-162741/2020|EPI ISL 458138|B.1.1.33|Brazil|2020-04-03	South America|hCoV-19/Brazil/PE-IAM30/2020|EPI ISL 500477|B.1.1|Brazil|2020-04-08	0.0001683532	South America
South America|hCoV-19/Colombia/VAC-GVI-93534/2020|EPI ISL 447786|B.1|Colombia|2020-04-03	South America|hCoV-19/Brazil/PE-IAM30/2020|EPI ISL 500477|B.1.1|Brazil|2020-04-08	0.0002020645	South America
South America|hCoV-19/Colombia/VAC-GVI-93538/2020|EPI ISL 447790|B.1|Colombia|2020-04-03	South America|hCoV-19/Brazil/PE-IAM30/2020|EPI ISL 500477|B.1.1|Brazil|2020-04-08	0.0002695382	South America
South America|hCoV-19/Colombia/VAC-GVI-93537/2020|EPI ISL 447789|B.1.1|Colombia|2020-04-03	South America|hCoV-19/Brazil/PE-IAM30/2020|EPI ISL 500477|B.1.1|Brazil|2020-04-08	0.0001684099	South America
South America|hCoV-19/Brazil/RJ-1402/2020|EPI ISL 456079|B.1.1.33|Brazil|2020-04-03	South America|hCoV-19/Brazil/PE-IAM30/2020|EPI ISL 500477|B.1.1|Brazil|2020-04-08	0.0001347295	South America
South America|hCoV-19/Colombia/VAC-GVI-97210/2020|EPI ISL 447794|B.1.1|Colombia|2020-04-03	South America|hCoV-19/Brazil/PE-IAM30/2020|EPI ISL 500477|B.1.1|Brazil|2020-04-08	0.0001010603	South America
South America|hCoV-19/Colombia/VAC-GVI-97203/2020|EPI ISL 447793|B.1|Colombia|2020-04-03	South America|hCoV-19/Brazil/PE-IAM30/2020|EPI ISL 500477|B.1.1|Brazil|2020-04-08	0.0002021803	South America
South America|hCoV-19/Colombia/VAC-GVI-97161/2020|EPI ISL 447791|B.1|Colombia|2020-04-03	South America|hCoV-19/Brazil/PE-IAM30/2020|EPI ISL 500477|B.1.1|Brazil|2020-04-08	0.0002022689	South America
South America|hCoV-19/Chile/RM-ISPCH-76/2020|EPI ISL 445373|B.1.1.33|Chile|2020-04-03	South America|hCoV-19/Brazil/PE-IAM30/2020|EPI ISL 500477|B.1.1|Brazil|2020-04-08	0.0001346887	South America
South America|hCoV-19/Colombia/CUN-INS-96791/2020|EPI ISL 498167|B.1|Colombia|2020-04-03	South America|hCoV-19/Brazil/PE-IAM30/2020|EPI ISL 500477|B.1.1|Brazil|2020-04-08	0.0001347110	South America
South America|hCoV-19/Colombia/VAC-GVI-97181/2020|EPI ISL 447792|B.1.255|Colombia|2020-04-03	South America|hCoV-19/Brazil/PE-IAM30/2020|EPI ISL 500477|B.1.1|Brazil|2020-04-08	0.0003369492	South America
South America|hCoV-19/Brazil/RJ-0256/2020|EPI ISL 470624|B.1.1.33|Brazil|2020-04-03	South America|hCoV-19/Brazil/PE-IAM30/2020|EPI ISL 500477|B.1.1|Brazil|2020-04-08	0.0002039354	South America
South America|hCoV-19/Brazil/MG-0219/2020|EPI ISL 470585|B.1.1.33|Brazil|2020-04-03	South America|hCoV-19/Brazil/PE-IAM30/2020|EPI ISL 500477|B.1.1|Brazil|2020-04-08	0.0001027050	South America
South America|hCoV-19/Brazil/SP-L19-CD409/2020|EPI ISL 476332|B.1.1.33|Brazil|2020-04-03	South America|hCoV-19/Brazil/PE-IAM30/2020|EPI ISL 500477|B.1.1|Brazil|2020-04-08	0.0001369478	South America
South America|hCoV-19/Brazil/SP-L20-CD415/2020|EPI ISL 476350|B.1.1.33|Brazil|2020-04-03	South America|hCoV-19/Brazil/PE-IAM30/2020|EPI ISL 500477|B.1.1|Brazil|2020-04-08	0.0001369525	South America
South America|hCoV-19/Brazil/GO-0209/2020|EPI ISL 470576|B.1.5|Brazil|2020-04-03	South America|hCoV-19/Brazil/PE-IAM30/2020|EPI ISL 500477|B.1.1|Brazil|2020-04-08	0.0001712278	South America
South America|hCoV-19/Brazil/PE-L20-CD432/2020|EPI ISL 476359|B.1.1|Brazil|2020-04-03	South America|hCoV-19/Brazil/PE-IAM30/2020|EPI ISL 500477|B.1.1|Brazil|2020-04-08	0.0000342405	South America
South America|hCoV-19/Brazil/PA-0237/2020|EPI ISL 470611|B.1.1.33|Brazil|2020-04-03	South America|hCoV-19/Brazil/PE-IAM30/2020|EPI ISL 500477|B.1.1|Brazil|2020-04-08	0.0001729349	South America
South America|hCoV-19/Brazil/PA-0235/2020|EPI ISL 470609|B.1.1.33|Brazil|2020-04-03	South America|hCoV-19/Brazil/PE-IAM30/2020|EPI ISL 500477|B.1.1|Brazil|2020-04-08	0.0001383543	South America
South America|hCoV-19/Brazil/SP-L1-CAMPI8/2020|EPI ISL 476170|B.1.1.33|Brazil|2020-04-03	South America|hCoV-19/Brazil/PE-IAM30/2020|EPI ISL 500477|B.1.1|Brazil|2020-04-08	0.0001046135	South America
South America|hCoV-19/Brazil/SP-L20-CD418/2020|EPI ISL 476352|B.1.1.33|Brazil|2020-04-03	South America|hCoV-19/Brazil/PE-IAM30/2020|EPI ISL 500477|B.1.1|Brazil|2020-04-08	0.0001750536	South America
South America|hCoV-19/Brazil/SP-131/2020|EPI ISL 471543|B.1.5|Brazil|2020-04-04	South America|hCoV-19/Brazil/PE-IAM30/2020|EPI ISL 500477|B.1.1|Brazil|2020-04-08	0.0002020629	South America
South America|hCoV-19/Chile/RM-ISPCH-79/2020|EPI ISL 445376|B.1|Chile|2020-04-04	South America|hCoV-19/Brazil/PE-IAM30/2020|EPI ISL 500477|B.1.1|Brazil|2020-04-08	0.0003368033	South America
South America|hCoV-19/Chile/RM-ISPCH-78/2020|EPI ISL 445375|B.1.1.1|Chile|2020-04-04	South America|hCoV-19/Brazil/PE-IAM30/2020|EPI ISL 500477|B.1.1|Brazil|2020-04-08	0.0002020337	South America
South America|hCoV-19/Colombia/CUN-GVI-97718/2020|EPI ISL 447800|B.1.255|Colombia|2020-04-04	South America|hCoV-19/Brazil/PE-IAM30/2020|EPI ISL 500477|B.1.1|Brazil|2020-04-08	0.0002020645	South America
South America|hCoV-19/Colombia/NAR-GVI-97417/2020|EPI ISL 447798|B.1.1|Colombia|2020-04-04	South America|hCoV-19/Brazil/PE-IAM30/2020|EPI ISL 500477|B.1.1|Brazil|2020-04-08	0.0000673391	South America
South America|hCoV-19/Brazil/RJ-1830/2020|EPI ISL 541349|B.1.1.33|Brazil|2020-04-04	South America|hCoV-19/Brazil/PE-IAM30/2020|EPI ISL 500477|B.1.1|Brazil|2020-04-08	0.0001683668	South America
South America|hCoV-19/Colombia/VAC-GVI-97321/2020|EPI ISL 447796|B.1.1|Colombia|2020-04-04	South America|hCoV-19/Brazil/PE-IAM30/2020|EPI ISL 500477|B.1.1|Brazil|2020-04-08	0.0000673567	South America
South America|hCoV-19/Colombia/VAC-GVI-97212/2020|EPI ISL 447795|B.1|Colombia|2020-04-04	South America|hCoV-19/Brazil/PE-IAM30/2020|EPI ISL 500477|B.1.1|Brazil|2020-04-08	0.0002694837	South America
South America|hCoV-19/Colombia/MET-GVI-97782/2020|EPI ISL 447803|B.1.1|Colombia|2020-04-04	South America|hCoV-19/Brazil/PE-IAM30/2020|EPI ISL 500477|B.1.1|Brazil|2020-04-08	0.0001010339	South America
South America|hCoV-19/Colombia/MET-GVI-97769/2020|EPI ISL 447802|B.1.1|Colombia|2020-04-04	South America|hCoV-19/Brazil/PE-IAM30/2020|EPI ISL 500477|B.1.1|Brazil|2020-04-08	0.0000336767	South America
South America|hCoV-19/Colombia/RIS-GVI-98006/2020|EPI ISL 447809|B.1.3|Colombia|2020-04-04	South America|hCoV-19/Brazil/PE-IAM30/2020|EPI ISL 500477|B.1.1|Brazil|2020-04-08	0.0003369221	South America
South America|hCoV-19/Colombia/BOY-GVI-97349/2020|EPI ISL 447797|B.1.255|Colombia|2020-04-04	South America|hCoV-19/Brazil/PE-IAM30/2020|EPI ISL 500477|B.1.1|Brazil|2020-04-08	0.0002695040	South America
South America|hCoV-19/Colombia/MET-GVI-97783/2020|EPI ISL 447804|B.1.1|Colombia|2020-04-04	South America|hCoV-19/Brazil/PE-IAM30/2020|EPI ISL 500477|B.1.1|Brazil|2020-04-08	0.0001010441	South America
South America|hCoV-19/Chile/RM-ISPCH-77/2020|EPI ISL 445374|B.1.1.1|Chile|2020-04-04	South America|hCoV-19/Brazil/PE-IAM30/2020|EPI ISL 500477|B.1.1|Brazil|2020-04-08	0.0002020405	South America
South America|hCoV-19/Chile/BI-ISPCH-4/2020|EPI ISL 445378|B.1.1|Chile|2020-04-04	South America|hCoV-19/Brazil/PE-IAM30/2020|EPI ISL 500477|B.1.1|Brazil|2020-04-08	0.0000673408	South America
South America|hCoV-19/Brazil/RJ-1862/2020|EPI ISL 541350|B.1.1.33|Brazil|2020-04-04	South America|hCoV-19/Brazil/PE-IAM30/2020|EPI ISL 500477|B.1.1|Brazil|2020-04-08	0.0001346995	South America
South America|hCoV-19/Brazil/RJ-1783/2020|EPI ISL 541347|B.1.1.33|Brazil|2020-04-04	South America|hCoV-19/Brazil/PE-IAM30/2020|EPI ISL 500477|B.1.1|Brazil|2020-04-08	0.0001348612	South America
South America|hCoV-19/Argentina/PAIS-A0018/2020|EPI ISL 430809|B.1.1.1|Argentina|2020-04-04	South America|hCoV-19/Brazil/PE-IAM30/2020|EPI ISL 500477|B.1.1|Brazil|2020-04-08	0.0002361436	South America
South America|hCoV-19/Brazil/MG-0220/2020|EPI ISL 470586|B.1.1.33|Brazil|2020-04-04	South America|hCoV-19/Brazil/PE-IAM30/2020|EPI ISL 500477|B.1.1|Brazil|2020-04-08	0.0002054293	South America
South America|hCoV-19/Brazil/GO-0210/2020|EPI ISL 470577|B.1.1.33|Brazil|2020-04-04	South America|hCoV-19/Brazil/PE-IAM30/2020|EPI ISL 500477|B.1.1|Brazil|2020-04-08	0.0001027120	South America
South America|hCoV-19/Chile/RM-ISPCH-74/2020|EPI ISL 445370|B.1.1.33|Chile|2020-04-05	South America|hCoV-19/Brazil/PE-IAM30/2020|EPI ISL 500477|B.1.1|Brazil|2020-04-08	0.0001010074	South America
South America|hCoV-19/Chile/RM-ISPCH-80/2020|EPI ISL 445377|B.1.1|Chile|2020-04-05	South America|hCoV-19/Brazil/PE-IAM30/2020|EPI ISL 500477|B.1.1|Brazil|2020-04-08	0.0000673368	South America
South America|hCoV-19/Brazil/RJ-1870/2020|EPI ISL 541351|B.1|Brazil|2020-04-05	South America|hCoV-19/Brazil/PE-IAM30/2020|EPI ISL 500477|B.1.1|Brazil|2020-04-08	0.0001684139	South America
South America|hCoV-19/Colombia/RIS-GVI-98011/2020|EPI ISL 447810|B.1.3|Colombia|2020-04-05	South America|hCoV-19/Brazil/PE-IAM30/2020|EPI ISL 500477|B.1.1|Brazil|2020-04-08	0.0003705822	South America
South America|hCoV-19/Colombia/CUN-GVI-98087/2020|EPI ISL 447812|B.1.255|Colombia|2020-04-05	South America|hCoV-19/Brazil/PE-IAM30/2020|EPI ISL 500477|B.1.1|Brazil|2020-04-08	0.0002020986	South America
South America|hCoV-19/Colombia/CUN-GVI-98290/2020|EPI ISL 447813|B.1.255|Colombia|2020-04-05	South America|hCoV-19/Brazil/PE-IAM30/2020|EPI ISL 500477|B.1.1|Brazil|2020-04-08	0.0003032286	South America
South America|hCoV-19/Brazil/SP-L22-CD487/2020|EPI ISL 476383|B.1.1.33|Brazil|2020-04-05	South America|hCoV-19/Brazil/PE-IAM30/2020|EPI ISL 500477|B.1.1|Brazil|2020-04-08	0.0001027050	South America
South America|hCoV-19/Colombia/HUI-GVI-98032/2020|EPI ISL 447811|B.1.5|Colombia|2020-04-05	South America|hCoV-19/Brazil/PE-IAM30/2020|EPI ISL 500477|B.1.1|Brazil|2020-04-08	0.0001394244	South America
South America|hCoV-19/Brazil/MG-0221/2020|EPI ISL 470587|B.1.1.33|Brazil|2020-04-05	South America|hCoV-19/Brazil/PE-IAM30/2020|EPI ISL 500477|B.1.1|Brazil|2020-04-08	0.0001742821	South America
South America|hCoV-19/Brazil/MA-IEC-163069/2020|EPI ISL 458149|B.1.1.33|Brazil|2020-04-06	South America|hCoV-19/Brazil/PE-IAM30/2020|EPI ISL 500477|B.1.1|Brazil|2020-04-08	0.0002357107	South America
South America|hCoV-19/Brazil/RJ-1466/2020|EPI ISL 456081|B.1.1.33|Brazil|2020-04-06	South America|hCoV-19/Brazil/PE-IAM30/2020|EPI ISL 500477|B.1.1|Brazil|2020-04-08	0.0001010449	South America
South America|hCoV-19/Brazil/RJ-1464/2020|EPI ISL 456080|B.1.1.33|Brazil|2020-04-06	South America|hCoV-19/Brazil/PE-IAM30/2020|EPI ISL 500477|B.1.1|Brazil|2020-04-08	0.0001347330	South America
South America|hCoV-19/Chile/RM-ISPCH-73/2020|EPI ISL 445369|B.1.1.33|Chile|2020-04-06	South America|hCoV-19/Brazil/PE-IAM30/2020|EPI ISL 500477|B.1.1|Brazil|2020-04-08	0.0001346841	South America
South America|hCoV-19/Brazil/RJ-1798/2020|EPI ISL 541348|B.1.1.33|Brazil|2020-04-06	South America|hCoV-19/Brazil/PE-IAM30/2020|EPI ISL 500477|B.1.1|Brazil|2020-04-08	0.0001346887	South America
South America|hCoV-19/Brazil/PE-IAM215/2020|EPI ISL 500471|B.1.1|Brazil|2020-04-06	South America|hCoV-19/Brazil/PE-IAM30/2020|EPI ISL 500477|B.1.1|Brazil|2020-04-08	0.0001018915	South America
South America|hCoV-19/Brazil/RJ-0257/2020|EPI ISL 470625|B.1.1.33|Brazil|2020-04-06	South America|hCoV-19/Brazil/PE-IAM30/2020|EPI ISL 500477|B.1.1|Brazil|2020-04-08	0.0001019511	South America
South America|hCoV-19/Colombia/SAN-INS-94514/2020|EPI ISL 456156|B.1.1|Colombia|2020-04-06	South America|hCoV-19/Brazil/PE-IAM30/2020|EPI ISL 500477|B.1.1|Brazil|2020-04-08	0.0000341271	South America
South America|hCoV-19/Colombia/VAC-GVI-97223/2020|EPI ISL 447814|B.1.5|Colombia|2020-04-06	South America|hCoV-19/Brazil/PE-IAM30/2020|EPI ISL 500477|B.1.1|Brazil|2020-04-08	0.0002051709	South America
South America|hCoV-19/Brazil/MG-0222/2020|EPI ISL 470588|B.1.1.33|Brazil|2020-04-06	South America|hCoV-19/Brazil/PE-IAM30/2020|EPI ISL 500477|B.1.1|Brazil|2020-04-08	0.0002739479	South America
South America|hCoV-19/Brazil/SP-L20-CD436/2020|EPI ISL 476362|B.1.1.33|Brazil|2020-04-06	South America|hCoV-19/Brazil/PE-IAM30/2020|EPI ISL 500477|B.1.1|Brazil|2020-04-08	0.0001405729	South America
South America|hCoV-19/Ecuador/USFQ-128/2020|EPI ISL 491933|B.1.5|Ecuador|2020-04-07	South America|hCoV-19/Brazil/PE-IAM30/2020|EPI ISL 500477|B.1.1|Brazil|2020-04-08	0.0002357342	South America
South America|hCoV-19/Ecuador/USFQ-129/2020|EPI ISL 491934|B.1.1.10|Ecuador|2020-04-07	South America|hCoV-19/Brazil/PE-IAM30/2020|EPI ISL 500477|B.1.1|Brazil|2020-04-08	0.0001010101	South America
South America|hCoV-19/Argentina/PAIS-A0019/2020|EPI ISL 430810|B.1.3|Argentina|2020-04-07	South America|hCoV-19/Brazil/PE-IAM30/2020|EPI ISL 500477|B.1.1|Brazil|2020-04-08	0.0003705073	South America
South America|hCoV-19/Colombia/COR-GVI-97517/2020|EPI ISL 447816|B.1|Colombia|2020-04-07	South America|hCoV-19/Brazil/PE-IAM30/2020|EPI ISL 500477|B.1.1|Brazil|2020-04-08	0.0002358932	South America
South America|hCoV-19/Brazil/PE-IAM89/2020|EPI ISL 500486|B.1.1|Brazil|2020-04-07	South America|hCoV-19/Brazil/PE-IAM30/2020|EPI ISL 500477|B.1.1|Brazil|2020-04-08	0.0000336688	South America
South America|hCoV-19/Brazil/PE-IAM10/2020|EPI ISL 500461|B.1.1|Brazil|2020-04-07	South America|hCoV-19/Brazil/PE-IAM30/2020|EPI ISL 500477|B.1.1|Brazil|2020-04-08	0.0001011020	South America
South America|hCoV-19/Brazil/PE-IAM08/2020|EPI ISL 500460|B.1.1|Brazil|2020-04-07	South America|hCoV-19/Brazil/PE-IAM30/2020|EPI ISL 500477|B.1.1|Brazil|2020-04-08	0.0000674412	South America
South America|hCoV-19/Ecuador/USFQ-207/2020|EPI ISL 527819|B.1.1|Ecuador|2020-04-07	South America|hCoV-19/Brazil/PE-IAM30/2020|EPI ISL 500477|B.1.1|Brazil|2020-04-08	0.0001016232	South America
South America|hCoV-19/Brazil/RJ-0259/2020|EPI ISL 470626|B.1.1.33|Brazil|2020-04-07	South America|hCoV-19/Brazil/PE-IAM30/2020|EPI ISL 500477|B.1.1|Brazil|2020-04-08	0.0002039022	South America
South America|hCoV-19/Brazil/RJ-0260/2020|EPI ISL 470627|B.1.1.33|Brazil|2020-04-07	South America|hCoV-19/Brazil/PE-IAM30/2020|EPI ISL 500477|B.1.1|Brazil|2020-04-08	0.0002378914	South America
South America|hCoV-19/Brazil/PE-IAM226/2020|EPI ISL 500474|B.1.1|Brazil|2020-04-07	South America|hCoV-19/Brazil/PE-IAM30/2020|EPI ISL 500477|B.1.1|Brazil|2020-04-08	0.0001360460	South America
South America|hCoV-19/Brazil/SP-L1-CAMPI13/2020|EPI ISL 476155|B.1.1.33|Brazil|2020-04-07	South America|hCoV-19/Brazil/PE-IAM30/2020|EPI ISL 500477|B.1.1|Brazil|2020-04-08	0.0001027084	South America
South America|hCoV-19/Brazil/PE-IAM18/2020|EPI ISL 500868|B.1.1|Brazil|2020-04-07	South America|hCoV-19/Brazil/PE-IAM30/2020|EPI ISL 500477|B.1.1|Brazil|2020-04-08	0.0001029516	South America
South America|hCoV-19/Brazil/PE-IAM17/2020|EPI ISL 500866|B.1.1|Brazil|2020-04-07	South America|hCoV-19/Brazil/PE-IAM30/2020|EPI ISL 500477|B.1.1|Brazil|2020-04-08	0.0001036392	South America
South America|hCoV-19/Brazil/PE-IAM16/2020|EPI ISL 500865|B.1.1|Brazil|2020-04-07	South America|hCoV-19/Brazil/PE-IAM30/2020|EPI ISL 500477|B.1.1|Brazil|2020-04-08	0.0001042065	South America
South America|hCoV-19/Brazil/PE-IAM19/2020|EPI ISL 500467|B.1|Brazil|2020-04-07	South America|hCoV-19/Brazil/PE-IAM30/2020|EPI ISL 500477|B.1.1|Brazil|2020-04-08	0.0003832690	South America
South America|hCoV-19/Brazil/SP-138/2020|EPI ISL 468305|B.1.1|Brazil|2020-04-08	South America|hCoV-19/Brazil/PE-IAM30/2020|EPI ISL 500477|B.1.1|Brazil|2020-04-08	0.0001683767	South America
South America|hCoV-19/Brazil/RJ-INCA-C06/2020|EPI ISL 513513|B.1.1.33|Brazil|2020-04-08	South America|hCoV-19/Brazil/PE-IAM30/2020|EPI ISL 500477|B.1.1|Brazil|2020-04-08	0.0001683532	South America
South America|hCoV-19/Brazil/PE-IAM84/2020|EPI ISL 500484|B.1.1|Brazil|2020-04-08	South America|hCoV-19/Brazil/PE-IAM30/2020|EPI ISL 500477|B.1.1|Brazil|2020-04-08	0.0000673368	South America
South America|hCoV-19/Brazil/RJ-1702/2020|EPI ISL 456087|B.1.1.33|Brazil|2020-04-08	South America|hCoV-19/Brazil/PE-IAM30/2020|EPI ISL 500477|B.1.1|Brazil|2020-04-08	0.0001347295	South America
South America|hCoV-19/Brazil/RJ-1690/2020|EPI ISL 456084|B.1.1.33|Brazil|2020-04-08	South America|hCoV-19/Brazil/PE-IAM30/2020|EPI ISL 500477|B.1.1|Brazil|2020-04-08	0.0002021085	South America
South America|hCoV-19/Brazil/RJ-1701/2020|EPI ISL 456086|B.1.1.33|Brazil|2020-04-08	South America|hCoV-19/Brazil/PE-IAM30/2020|EPI ISL 500477|B.1.1|Brazil|2020-04-08	0.0001684156	South America
South America|hCoV-19/Brazil/RJ-1691/2020|EPI ISL 456085|B.1.1.33|Brazil|2020-04-08	South America|hCoV-19/Brazil/PE-IAM30/2020|EPI ISL 500477|B.1.1|Brazil|2020-04-08	0.0001010449	South America
South America|hCoV-19/Peru/LAM-INS-044/2020|EPI ISL 514265|B.1.1.1|Peru|2020-04-08	South America|hCoV-19/Brazil/PE-IAM30/2020|EPI ISL 500477|B.1.1|Brazil|2020-04-08	0.0002034059	South America
South America|hCoV-19/Brazil/SP-01/2020|EPI ISL 412964|B.1.5|Brazil|2020-02-25	South America|hCoV-19/Brazil/PE-IAM29/2020|EPI ISL 500872|B.1.1|Brazil|2020-04-08	0.0001685764	South America
South America|hCoV-19/Brazil/SP-02/2020|EPI ISL 413016|B|Brazil|2020-02-28	South America|hCoV-19/Brazil/PE-IAM29/2020|EPI ISL 500872|B.1.1|Brazil|2020-04-08	0.0004721648	South America
South America|hCoV-19/Brazil/SP-06/2020|EPI ISL 414015|B.1.5|Brazil|2020-02-29	South America|hCoV-19/Brazil/PE-IAM29/2020|EPI ISL 500872|B.1.1|Brazil|2020-04-08	0.0001685764	South America
South America|hCoV-19/Brazil/ES-225/2020|EPI ISL 415128|B.40|Brazil|2020-02-29	South America|hCoV-19/Brazil/PE-IAM29/2020|EPI ISL 500872|B.1.1|Brazil|2020-04-08	0.0005059492	South America
South America|hCoV-19/Argentina/PAIS-A0001/2020|EPI ISL 430793|B.1.1|Argentina|2020-03-01	South America|hCoV-19/Brazil/PE-IAM29/2020|EPI ISL 500872|B.1.1|Brazil|2020-04-08	0.0001374106	South America
South America|hCoV-19/Brazil/SP-03/2020|EPI ISL 414014|B.1.1|Brazil|2020-03-02	South America|hCoV-19/Brazil/PE-IAM29/2020|EPI ISL 500872|B.1.1|Brazil|2020-04-08	0.0001011313	South America
South America|hCoV-19/Brazil/SP-11/2020|EPI ISL 416033|B.3|Brazil|2020-03-03	South America|hCoV-19/Brazil/PE-IAM29/2020|EPI ISL 500872|B.1.1|Brazil|2020-04-08	0.0003709464	South America
South America|hCoV-19/Brazil/SP-07/2020|EPI ISL 416028|B.1.1|Brazil|2020-03-03	South America|hCoV-19/Brazil/PE-IAM29/2020|EPI ISL 500872|B.1.1|Brazil|2020-04-08	0.0001011314	South America
South America|hCoV-19/Chile/RM-ISPCH-1/2020|EPI ISL 414579|A.2|Chile|2020-03-03	South America|hCoV-19/Brazil/PE-IAM29/2020|EPI ISL 500872|B.1.1|Brazil|2020-04-08	0.0005396590	South America
South America|hCoV-19/Brazil/SP-09/2020|EPI ISL 416031|B.1.5|Brazil|2020-03-04	South America|hCoV-19/Brazil/PE-IAM29/2020|EPI ISL 500872|B.1.1|Brazil|2020-04-08	0.0001685764	South America
South America|hCoV-19/Brazil/SP-08/2020|EPI ISL 416029|B.1.1|Brazil|2020-03-04	South America|hCoV-19/Brazil/PE-IAM29/2020|EPI ISL 500872|B.1.1|Brazil|2020-04-08	0.0001011314	South America
South America|hCoV-19/Brazil/SP-10/2020|EPI ISL 416032|B|Brazil|2020-03-04	South America|hCoV-19/Brazil/PE-IAM29/2020|EPI ISL 500872|B.1.1|Brazil|2020-04-08	0.0004046757	South America
South America|hCoV-19/Brazil/SP-04/2020|EPI ISL 414017|B.1.1|Brazil|2020-03-04	South America|hCoV-19/Brazil/PE-IAM29/2020|EPI ISL 500872|B.1.1|Brazil|2020-04-08	0.0001011314	South America
South America|hCoV-19/Brazil/SP-12/2020|EPI ISL 416034|B.1.1|Brazil|2020-03-04	South America|hCoV-19/Brazil/PE-IAM29/2020|EPI ISL 500872|B.1.1|Brazil|2020-04-08	0.0001348546	South America
South America|hCoV-19/Brazil/RJ-314/2020|EPI ISL 414045|B.1.5|Brazil|2020-03-04	South America|hCoV-19/Brazil/PE-IAM29/2020|EPI ISL 500872|B.1.1|Brazil|2020-04-08	0.0001685820	South America
South America|hCoV-19/Brazil/BA-312/2020|EPI ISL 415105|B.1.1|Brazil|2020-03-04	South America|hCoV-19/Brazil/PE-IAM29/2020|EPI ISL 500872|B.1.1|Brazil|2020-04-08	0.0001348647	South America
South America|hCoV-19/Brazil/SP-13/2020|EPI ISL 416035|B.1.1|Brazil|2020-03-05	South America|hCoV-19/Brazil/PE-IAM29/2020|EPI ISL 500872|B.1.1|Brazil|2020-04-08	0.0001011313	South America
South America|hCoV-19/Chile/LL-ISPCH-1/2020|EPI ISL 445246|B.1.5|Chile|2020-03-05	South America|hCoV-19/Brazil/PE-IAM29/2020|EPI ISL 500872|B.1.1|Brazil|2020-04-08	0.0001685764	South America
South America|hCoV-19/Chile/RM-ISPCH-2/2020|EPI ISL 414580|B.1.1|Chile|2020-03-05	South America|hCoV-19/Brazil/PE-IAM29/2020|EPI ISL 500872|B.1.1|Brazil|2020-04-08	0.0001011314	South America
South America|hCoV-19/Brazil/RJ-352/2020|EPI ISL 427299|A.2|Brazil|2020-03-05	South America|hCoV-19/Brazil/PE-IAM29/2020|EPI ISL 500872|B.1.1|Brazil|2020-04-08	0.0005734153	South America
South America|hCoV-19/Brazil/BA-510/2020|EPI ISL 427293|B.1.1|Brazil|2020-03-06	South America|hCoV-19/Brazil/PE-IAM29/2020|EPI ISL 500872|B.1.1|Brazil|2020-04-08	0.0001348511	South America
South America|hCoV-19/Chile/RM-MSHS-op2d1/2020|EPI ISL 415658|A.2|Chile|2020-03-06	South America|hCoV-19/Brazil/PE-IAM29/2020|EPI ISL 500872|B.1.1|Brazil|2020-04-08	0.0005396590	South America
South America|hCoV-19/Peru/ARE-INS-026/2020|EPI ISL 491431|B.1|Peru|2020-03-06	South America|hCoV-19/Brazil/PE-IAM29/2020|EPI ISL 500872|B.1.1|Brazil|2020-04-08	0.0002376225	South America
South America|hCoV-19/Chile/RM-ISPCH-3/2020|EPI ISL 445245|A.2|Chile|2020-03-06	South America|hCoV-19/Brazil/PE-IAM29/2020|EPI ISL 500872|B.1.1|Brazil|2020-04-08	0.0005396589	South America
South America|hCoV-19/Colombia/DC-INS-78390/2020|EPI ISL 418262|B.1.1|Colombia|2020-03-06	South America|hCoV-19/Brazil/PE-IAM29/2020|EPI ISL 500872|B.1.1|Brazil|2020-04-08	0.0001041430	South America
South America|hCoV-19/Argentina/C121/2020|EPI ISL 420600|B.1.1|Argentina|2020-03-07	South America|hCoV-19/Brazil/PE-IAM29/2020|EPI ISL 500872|B.1.1|Brazil|2020-04-08	0.0000674194	South America
South America|hCoV-19/Chile/RM-MSHS-op3d1/2020|EPI ISL 415660|A.2|Chile|2020-03-07	South America|hCoV-19/Brazil/PE-IAM29/2020|EPI ISL 500872|B.1.1|Brazil|2020-04-08	0.0005396408	South America
South America|hCoV-19/Peru/ARE-INS-087/2020|EPI ISL 516626|B.1|Peru|2020-03-07	South America|hCoV-19/Brazil/PE-IAM29/2020|EPI ISL 500872|B.1.1|Brazil|2020-04-08	0.0002715875	South America
South America|hCoV-19/Chile/RM-MSHS-op4d1/2020|EPI ISL 415661|A.2|Chile|2020-03-08	South America|hCoV-19/Brazil/PE-IAM29/2020|EPI ISL 500872|B.1.1|Brazil|2020-04-08	0.0005396589	South America
South America|hCoV-19/Chile/RM-ISPCH-4/2020|EPI ISL 445247|A.2|Chile|2020-03-08	South America|hCoV-19/Brazil/PE-IAM29/2020|EPI ISL 500872|B.1.1|Brazil|2020-04-08	0.0006072002	South America
South America|hCoV-19/Brazil/MG-CV4/2020|EPI ISL 429667|B.1.255|Brazil|2020-03-09	South America|hCoV-19/Brazil/PE-IAM29/2020|EPI ISL 500872|B.1.1|Brazil|2020-04-08	0.0002697528	South America
South America|hCoV-19/Chile/RM-ISPCH-6/2020|EPI ISL 445249|B|Chile|2020-03-09	South America|hCoV-19/Brazil/PE-IAM29/2020|EPI ISL 500872|B.1.1|Brazil|2020-04-08	0.0003709618	South America
South America|hCoV-19/Chile/RM-ISPCH-9/2020|EPI ISL 445252|B.1.5|Chile|2020-03-09	South America|hCoV-19/Brazil/PE-IAM29/2020|EPI ISL 500872|B.1.1|Brazil|2020-04-08	0.0002360346	South America
South America|hCoV-19/Chile/RM-ISPCH-7/2020|EPI ISL 445250|B.1.5|Chile|2020-03-09	South America|hCoV-19/Brazil/PE-IAM29/2020|EPI ISL 500872|B.1.1|Brazil|2020-04-08	0.0002023014	South America
South America|hCoV-19/Peru/HUC-INS-008/2020|EPI ISL 489839|B.1.5|Peru|2020-03-09	South America|hCoV-19/Brazil/PE-IAM29/2020|EPI ISL 500872|B.1.1|Brazil|2020-04-08	0.0002036676	South America
South America|hCoV-19/Peru/ICA-INS-012/2020|EPI ISL 489989|B.1.5|Peru|2020-03-09	South America|hCoV-19/Brazil/PE-IAM29/2020|EPI ISL 500872|B.1.1|Brazil|2020-04-08	0.0002376238	South America
South America|hCoV-19/Chile/RM-ISPCH-5/2020|EPI ISL 445248|B.1.5|Chile|2020-03-09	South America|hCoV-19/Brazil/PE-IAM29/2020|EPI ISL 500872|B.1.1|Brazil|2020-04-08	0.0002023082	South America
South America|hCoV-19/Brazil/SP-L12-CD28/2020|EPI ISL 476221|B.1.1.33|Brazil|2020-03-09	South America|hCoV-19/Brazil/PE-IAM29/2020|EPI ISL 500872|B.1.1|Brazil|2020-04-08	0.0001361759	South America
South America|hCoV-19/Ecuador/HEE-01/2020|EPI ISL 417482|B|Ecuador|2020-03-09	South America|hCoV-19/Brazil/PE-IAM29/2020|EPI ISL 500872|B.1.1|Brazil|2020-04-08	0.0003857998	South America
South America|hCoV-19/Chile/RM-ISPCH-8/2020|EPI ISL 445251|B.1.1|Chile|2020-03-10	South America|hCoV-19/Brazil/PE-IAM29/2020|EPI ISL 500872|B.1.1|Brazil|2020-04-08	0.0001685598	South America
South America|hCoV-19/Peru/LIM-010/2020|EPI ISL 415787|B.1.1|Peru|2020-03-10	South America|hCoV-19/Brazil/PE-IAM29/2020|EPI ISL 500872|B.1.1|Brazil|2020-04-08	0.0001348483	South America
South America|hCoV-19/Chile/RM-ISPCH-16/2020|EPI ISL 445259|A.2|Chile|2020-03-10	South America|hCoV-19/Brazil/PE-IAM29/2020|EPI ISL 500872|B.1.1|Brazil|2020-04-08	0.0005396408	South America
South America|hCoV-19/Chile/RM-ISPCH-10/2020|EPI ISL 445253|B.1.255|Chile|2020-03-10	South America|hCoV-19/Brazil/PE-IAM29/2020|EPI ISL 500872|B.1.1|Brazil|2020-04-08	0.0002360284	South America
South America|hCoV-19/Chile/RM-ISPCH-12/2020|EPI ISL 445255|B.1.1.10|Chile|2020-03-10	South America|hCoV-19/Brazil/PE-IAM29/2020|EPI ISL 500872|B.1.1|Brazil|2020-04-08	0.0001685641	South America
South America|hCoV-19/Brazil/SC-769/2020|EPI ISL 427306|B.1|Brazil|2020-03-10	South America|hCoV-19/Brazil/PE-IAM29/2020|EPI ISL 500872|B.1.1|Brazil|2020-04-08	0.0002360284	South America
South America|hCoV-19/Brazil/SC-766/2020|EPI ISL 427305|B.6|Brazil|2020-03-10	South America|hCoV-19/Brazil/PE-IAM29/2020|EPI ISL 500872|B.1.1|Brazil|2020-04-08	0.0005059020	South America
South America|hCoV-19/Peru/LIM-INS-016/2020|EPI ISL 490315|B.1.1|Peru|2020-03-10	South America|hCoV-19/Brazil/PE-IAM29/2020|EPI ISL 500872|B.1.1|Brazil|2020-04-08	0.0001357652	South America
