## Supplementary material for "Epidemiology and genetic diversity of SARS-CoV-2 lineages circulating in Africa": Pairwise distance: ContinentsPairwiseDistance.csv (part 951 of 1021)

Species 1	Species 2	Dist	Continent
South America|hCoV-19/Chile/RM-ISPCH-13/2020|EPI ISL 445256|B.1.1|Chile|2020-03-10	South America|hCoV-19/Brazil/PE-IAM29/2020|EPI ISL 500872|B.1.1|Brazil|2020-04-08	0.0001685868	South America
South America|hCoV-19/Chile/RM-ISPCH-18/2020|EPI ISL 445261|B.1.5|Chile|2020-03-11	South America|hCoV-19/Brazil/PE-IAM29/2020|EPI ISL 500872|B.1.1|Brazil|2020-04-08	0.0002360346	South America
South America|hCoV-19/Peru/LIM-INS-160/2020|EPI ISL 536553|B.1.5|Peru|2020-03-11	South America|hCoV-19/Brazil/PE-IAM29/2020|EPI ISL 500872|B.1.1|Brazil|2020-04-08	0.0004047345	South America
South America|hCoV-19/Chile/BI-ISPCH-3/2020|EPI ISL 445332|B.1.5|Chile|2020-03-11	South America|hCoV-19/Brazil/PE-IAM29/2020|EPI ISL 500872|B.1.1|Brazil|2020-04-08	0.0002697598	South America
South America|hCoV-19/Chile/RM-ISPCH-22/2020|EPI ISL 445265|B.1.5|Chile|2020-03-11	South America|hCoV-19/Brazil/PE-IAM29/2020|EPI ISL 500872|B.1.1|Brazil|2020-04-08	0.0002023014	South America
South America|hCoV-19/Brazil/RJ-477/2020|EPI ISL 427300|B.1.1|Brazil|2020-03-11	South America|hCoV-19/Brazil/PE-IAM29/2020|EPI ISL 500872|B.1.1|Brazil|2020-04-08	0.0001011340	South America
South America|hCoV-19/Chile/RM-ISPCH-19/2020|EPI ISL 445262|B.1.5|Chile|2020-03-11	South America|hCoV-19/Brazil/PE-IAM29/2020|EPI ISL 500872|B.1.1|Brazil|2020-04-08	0.0002023056	South America
South America|hCoV-19/Brazil/RJ-477i/2020|EPI ISL 427301|B.1.1|Brazil|2020-03-11	South America|hCoV-19/Brazil/PE-IAM29/2020|EPI ISL 500872|B.1.1|Brazil|2020-04-08	0.0001011340	South America
South America|hCoV-19/Peru/LIM-INS-011/2020|EPI ISL 489988|A.2|Peru|2020-03-11	South America|hCoV-19/Brazil/PE-IAM29/2020|EPI ISL 500872|B.1.1|Brazil|2020-04-08	0.0005432865	South America
South America|hCoV-19/Peru/LIM-INS-015/2020|EPI ISL 490209|B.1.5|Peru|2020-03-11	South America|hCoV-19/Brazil/PE-IAM29/2020|EPI ISL 500872|B.1.1|Brazil|2020-04-08	0.0003734871	South America
South America|hCoV-19/Peru/LIM-INS-006/2020|EPI ISL 489838|B.1.1|Peru|2020-03-11	South America|hCoV-19/Brazil/PE-IAM29/2020|EPI ISL 500872|B.1.1|Brazil|2020-04-08	0.0001018142	South America
South America|hCoV-19/Chile/RM-ISPCH-15/2020|EPI ISL 445258|A.2|Chile|2020-03-11	South America|hCoV-19/Brazil/PE-IAM29/2020|EPI ISL 500872|B.1.1|Brazil|2020-04-08	0.0005396589	South America
South America|hCoV-19/Chile/RM-ISPCH-17/2020|EPI ISL 445260|A.2|Chile|2020-03-11	South America|hCoV-19/Brazil/PE-IAM29/2020|EPI ISL 500872|B.1.1|Brazil|2020-04-08	0.0006071434	South America
South America|hCoV-19/Chile/RM-ISPCH-20/2020|EPI ISL 445263|B.1.5|Chile|2020-03-11	South America|hCoV-19/Brazil/PE-IAM29/2020|EPI ISL 500872|B.1.1|Brazil|2020-04-08	0.0002023150	South America
South America|hCoV-19/Brazil/MG-CV12/2020|EPI ISL 429674|B.1|Brazil|2020-03-11	South America|hCoV-19/Brazil/PE-IAM29/2020|EPI ISL 500872|B.1.1|Brazil|2020-04-08	0.0003540206	South America
South America|hCoV-19/Chile/BI-ISPCH-2/2020|EPI ISL 445331|B.1.1|Chile|2020-03-12	South America|hCoV-19/Brazil/PE-IAM29/2020|EPI ISL 500872|B.1.1|Brazil|2020-04-08	0.0001011339	South America
South America|hCoV-19/Chile/BI-ISPCH-2-2/2020|EPI ISL 445333|B.1.5|Chile|2020-03-12	South America|hCoV-19/Brazil/PE-IAM29/2020|EPI ISL 500872|B.1.1|Brazil|2020-04-08	0.0002360235	South America
South America|hCoV-19/Chile/RM-ISPCH-21/2020|EPI ISL 445264|B.1.1.10|Chile|2020-03-12	South America|hCoV-19/Brazil/PE-IAM29/2020|EPI ISL 500872|B.1.1|Brazil|2020-04-08	0.0001685641	South America
South America|hCoV-19/Brazil/SE-6535/2020|EPI ISL 541375|B.1.5|Brazil|2020-03-12	South America|hCoV-19/Brazil/PE-IAM29/2020|EPI ISL 500872|B.1.1|Brazil|2020-04-08	0.0002360346	South America
South America|hCoV-19/Brazil/SC-770/2020|EPI ISL 541370|B.1.1.33|Brazil|2020-03-12	South America|hCoV-19/Brazil/PE-IAM29/2020|EPI ISL 500872|B.1.1|Brazil|2020-04-08	0.0001685698	South America
South America|hCoV-19/Chile/ML-CMM-25343/2020|EPI ISL 459863|A|Chile|2020-03-12	South America|hCoV-19/Brazil/PE-IAM29/2020|EPI ISL 500872|B.1.1|Brazil|2020-04-08	0.0003709522	South America
South America|hCoV-19/Colombia/DC-INS-79190/2020|EPI ISL 456120|B.1.5|Colombia|2020-03-12	South America|hCoV-19/Brazil/PE-IAM29/2020|EPI ISL 500872|B.1.1|Brazil|2020-04-08	0.0002376660	South America
South America|hCoV-19/Brazil/UN-HIAE-SP03/2020|EPI ISL 486427|B.1.1.33|Brazil|2020-03-13	South America|hCoV-19/Brazil/PE-IAM29/2020|EPI ISL 500872|B.1.1|Brazil|2020-04-08	0.0002359941	South America
South America|hCoV-19/Peru/LIM-INS-150/2020|EPI ISL 536545|B|Peru|2020-03-13	South America|hCoV-19/Brazil/PE-IAM29/2020|EPI ISL 500872|B.1.1|Brazil|2020-04-08	0.0004384290	South America
South America|hCoV-19/Chile/BI-ISPCH-1/2020|EPI ISL 445271|B.1.1|Chile|2020-03-13	South America|hCoV-19/Brazil/PE-IAM29/2020|EPI ISL 500872|B.1.1|Brazil|2020-04-08	0.0001011340	South America
South America|hCoV-19/Aruba/AW-RIVM-10101/2020|EPI ISL 547445|B.40|Aruba|2020-03-13	South America|hCoV-19/Brazil/PE-IAM29/2020|EPI ISL 500872|B.1.1|Brazil|2020-04-08	0.0005059152	South America
South America|hCoV-19/Brazil/MG-CV6/2020|EPI ISL 429669|B.1|Brazil|2020-03-13	South America|hCoV-19/Brazil/PE-IAM29/2020|EPI ISL 500872|B.1.1|Brazil|2020-04-08	0.0002697528	South America
South America|hCoV-19/Brazil/DF-615i/2020|EPI ISL 427294|B.1.1.33|Brazil|2020-03-13	South America|hCoV-19/Brazil/PE-IAM29/2020|EPI ISL 500872|B.1.1|Brazil|2020-04-08	0.0001348448	South America
South America|hCoV-19/Brazil/SC-771/2020|EPI ISL 541371|B.1.5|Brazil|2020-03-13	South America|hCoV-19/Brazil/PE-IAM29/2020|EPI ISL 500872|B.1.1|Brazil|2020-04-08	0.0002024106	South America
South America|hCoV-19/Peru/LAM-INS-073/2020|EPI ISL 523994|B.1.1|Peru|2020-03-13	South America|hCoV-19/Brazil/PE-IAM29/2020|EPI ISL 500872|B.1.1|Brazil|2020-04-08	0.0001696979	South America
South America|hCoV-19/Peru/CAJ-INS-061/2020|EPI ISL 517770|B.1.1.1|Peru|2020-03-13	South America|hCoV-19/Brazil/PE-IAM29/2020|EPI ISL 500872|B.1.1|Brazil|2020-04-08	0.0002036543	South America
South America|hCoV-19/Brazil/DF-0001/2020|EPI ISL 426580|B.1.1|Brazil|2020-03-13	South America|hCoV-19/Brazil/PE-IAM29/2020|EPI ISL 500872|B.1.1|Brazil|2020-04-08	0.0001017279	South America
South America|hCoV-19/Brazil/GO-0207/2020|EPI ISL 470574|B.40|Brazil|2020-03-13	South America|hCoV-19/Brazil/PE-IAM29/2020|EPI ISL 500872|B.1.1|Brazil|2020-04-08	0.0004800606	South America
South America|hCoV-19/Brazil/MG-CV8/2020|EPI ISL 429671|B.1.1|Brazil|2020-03-13	South America|hCoV-19/Brazil/PE-IAM29/2020|EPI ISL 500872|B.1.1|Brazil|2020-04-08	0.0003109193	South America
South America|hCoV-19/Chile/MA-ISPCH-1/2020|EPI ISL 445268|B.1.98|Chile|2020-03-14	South America|hCoV-19/Brazil/PE-IAM29/2020|EPI ISL 500872|B.1.1|Brazil|2020-04-08	0.0002022960	South America
South America|hCoV-19/Brazil/RN-IEC-162277/2020|EPI ISL 524798|B.1.1.33|Brazil|2020-03-14	South America|hCoV-19/Brazil/PE-IAM29/2020|EPI ISL 500872|B.1.1|Brazil|2020-04-08	0.0001348448	South America
South America|hCoV-19/Peru/LIM-INS-159/2020|EPI ISL 536552|B.1.1|Peru|2020-03-14	South America|hCoV-19/Brazil/PE-IAM29/2020|EPI ISL 500872|B.1.1|Brazil|2020-04-08	0.0000674194	South America
South America|hCoV-19/Peru/LIM-INS-147/2020|EPI ISL 536542|B.1.1|Peru|2020-03-14	South America|hCoV-19/Brazil/PE-IAM29/2020|EPI ISL 500872|B.1.1|Brazil|2020-04-08	0.0001348448	South America
South America|hCoV-19/Chile/RM-CMM-23741/2020|EPI ISL 468752|B.1.1.33|Chile|2020-03-14	South America|hCoV-19/Brazil/PE-IAM29/2020|EPI ISL 500872|B.1.1|Brazil|2020-04-08	0.0001348448	South America
South America|hCoV-19/Chile/AR-ISPCH-1/2020|EPI ISL 445270|B.1.1|Chile|2020-03-14	South America|hCoV-19/Brazil/PE-IAM29/2020|EPI ISL 500872|B.1.1|Brazil|2020-04-08	0.0001348546	South America
South America|hCoV-19/Chile/VS-ISPCH-2/2020|EPI ISL 445285|B.1.255|Chile|2020-03-14	South America|hCoV-19/Brazil/PE-IAM29/2020|EPI ISL 500872|B.1.1|Brazil|2020-04-08	0.0002360364	South America
South America|hCoV-19/Chile/RM-ISPCH-24/2020|EPI ISL 445303|B|Chile|2020-03-14	South America|hCoV-19/Brazil/PE-IAM29/2020|EPI ISL 500872|B.1.1|Brazil|2020-04-08	0.0004384585	South America
South America|hCoV-19/Colombia/ATL-INS-79743/2020|EPI ISL 456145|B.1.5|Colombia|2020-03-14	South America|hCoV-19/Brazil/PE-IAM29/2020|EPI ISL 500872|B.1.1|Brazil|2020-04-08	0.0002042986	South America
South America|hCoV-19/Brazil/MG-0211/2020|EPI ISL 470578|B.1.1|Brazil|2020-03-14	South America|hCoV-19/Brazil/PE-IAM29/2020|EPI ISL 500872|B.1.1|Brazil|2020-04-08	0.0001038762	South America
South America|hCoV-19/Colombia/VAC-INS-79773/2020|EPI ISL 456134|B.1.5|Colombia|2020-03-14	South America|hCoV-19/Brazil/PE-IAM29/2020|EPI ISL 500872|B.1.1|Brazil|2020-04-08	0.0002083053	South America
South America|hCoV-19/Colombia/VAC-INS-79779/2020|EPI ISL 456135|B.1.5|Colombia|2020-03-14	South America|hCoV-19/Brazil/PE-IAM29/2020|EPI ISL 500872|B.1.1|Brazil|2020-04-08	0.0002086167	South America
South America|hCoV-19/Brazil/MG-0212/2020|EPI ISL 470579|B.1.5|Brazil|2020-03-14	South America|hCoV-19/Brazil/PE-IAM29/2020|EPI ISL 500872|B.1.1|Brazil|2020-04-08	0.0001771453	South America
South America|hCoV-19/Brazil/CE-L10-CD171/2020|EPI ISL 476184|B.1.5|Brazil|2020-03-14	South America|hCoV-19/Brazil/PE-IAM29/2020|EPI ISL 500872|B.1.1|Brazil|2020-04-08	0.0002498027	South America
South America|hCoV-19/Colombia/VAC-INS-79929/2020|EPI ISL 456136|B.1|Colombia|2020-03-14	South America|hCoV-19/Brazil/PE-IAM29/2020|EPI ISL 500872|B.1.1|Brazil|2020-04-08	0.0002830691	South America
South America|hCoV-19/Chile/BI-CMM-25338/2020|EPI ISL 468760|B.1.1|Chile|2020-03-15	South America|hCoV-19/Brazil/PE-IAM29/2020|EPI ISL 500872|B.1.1|Brazil|2020-04-08	0.0001011340	South America
South America|hCoV-19/Chile/LI-ISPCH-3/2020|EPI ISL 445275|B.1.1|Chile|2020-03-15	South America|hCoV-19/Brazil/PE-IAM29/2020|EPI ISL 500872|B.1.1|Brazil|2020-04-08	0.0001348546	South America
South America|hCoV-19/Colombia/VAC-INS-79965/2020|EPI ISL 456150|B.1.5|Colombia|2020-03-15	South America|hCoV-19/Brazil/PE-IAM29/2020|EPI ISL 500872|B.1.1|Brazil|2020-04-08	0.0002697598	South America
South America|hCoV-19/Chile/RM-CMM-27991/2020|EPI ISL 459857|B.1.5|Chile|2020-03-15	South America|hCoV-19/Brazil/PE-IAM29/2020|EPI ISL 500872|B.1.1|Brazil|2020-04-08	0.0002023014	South America
South America|hCoV-19/Chile/LI-ISPCH-2/2020|EPI ISL 445274|B|Chile|2020-03-15	South America|hCoV-19/Brazil/PE-IAM29/2020|EPI ISL 500872|B.1.1|Brazil|2020-04-08	0.0003372331	South America
South America|hCoV-19/Chile/LI-ISPCH-4/2020|EPI ISL 445276|B.1.1|Chile|2020-03-15	South America|hCoV-19/Brazil/PE-IAM29/2020|EPI ISL 500872|B.1.1|Brazil|2020-04-08	0.0001348591	South America
South America|hCoV-19/Chile/MA-ISPCH-2/2020|EPI ISL 445269|B.1.98|Chile|2020-03-15	South America|hCoV-19/Brazil/PE-IAM29/2020|EPI ISL 500872|B.1.1|Brazil|2020-04-08	0.0002023029	South America
South America|hCoV-19/Chile/VS-ISPCH-1/2020|EPI ISL 445272|B.1.5|Chile|2020-03-15	South America|hCoV-19/Brazil/PE-IAM29/2020|EPI ISL 500872|B.1.1|Brazil|2020-04-08	0.0002023029	South America
South America|hCoV-19/Colombia/SAN-INS-80123/2020|EPI ISL 456149|B.1.1|Colombia|2020-03-15	South America|hCoV-19/Brazil/PE-IAM29/2020|EPI ISL 500872|B.1.1|Brazil|2020-04-08	0.0001011757	South America
South America|hCoV-19/Brazil/RJ-MD63-1b/2020|EPI ISL 528638|B.1.1.33|Brazil|2020-03-16	South America|hCoV-19/Brazil/PE-IAM29/2020|EPI ISL 500872|B.1.1|Brazil|2020-04-08	0.0001348448	South America
South America|hCoV-19/Chile/LI-ISPCH-1/2020|EPI ISL 445273|B.1.5|Chile|2020-03-16	South America|hCoV-19/Brazil/PE-IAM29/2020|EPI ISL 500872|B.1.1|Brazil|2020-04-08	0.0002697598	South America
South America|hCoV-19/Chile/LI-ISPCH-5/2020|EPI ISL 445277|B.1.1|Chile|2020-03-16	South America|hCoV-19/Brazil/PE-IAM29/2020|EPI ISL 500872|B.1.1|Brazil|2020-04-08	0.0001348546	South America
South America|hCoV-19/Chile/RM-ISPCH-26/2020|EPI ISL 445305|B.1|Chile|2020-03-16	South America|hCoV-19/Brazil/PE-IAM29/2020|EPI ISL 500872|B.1.1|Brazil|2020-04-08	0.0003034865	South America
South America|hCoV-19/Chile/RM-ISPCH-28/2020|EPI ISL 445307|B.1|Chile|2020-03-16	South America|hCoV-19/Brazil/PE-IAM29/2020|EPI ISL 500872|B.1.1|Brazil|2020-04-08	0.0002697598	South America
South America|hCoV-19/Chile/LI-ISPCH-6/2020|EPI ISL 445278|B.1.5|Chile|2020-03-16	South America|hCoV-19/Brazil/PE-IAM29/2020|EPI ISL 500872|B.1.1|Brazil|2020-04-08	0.0002360235	South America
South America|hCoV-19/Brazil/RJ-MD63-1a/2020|EPI ISL 528637|B.1.1.33|Brazil|2020-03-16	South America|hCoV-19/Brazil/PE-IAM29/2020|EPI ISL 500872|B.1.1|Brazil|2020-04-08	0.0002022909	South America
South America|hCoV-19/Peru/LIM-INS-143/2020|EPI ISL 536538|B.1.1.1|Peru|2020-03-16	South America|hCoV-19/Brazil/PE-IAM29/2020|EPI ISL 500872|B.1.1|Brazil|2020-04-08	0.0002697332	South America
South America|hCoV-19/Brazil/MG-CV21/2020|EPI ISL 429681|B.1|Brazil|2020-03-16	South America|hCoV-19/Brazil/PE-IAM29/2020|EPI ISL 500872|B.1.1|Brazil|2020-04-08	0.0002697528	South America
South America|hCoV-19/Chile/RM-ISPCH-30/2020|EPI ISL 445309|B.1.5|Chile|2020-03-16	South America|hCoV-19/Brazil/PE-IAM29/2020|EPI ISL 500872|B.1.1|Brazil|2020-04-08	0.0002023014	South America
South America|hCoV-19/Brazil/AM-02/2020|EPI ISL 417034|A.2|Brazil|2020-03-16	South America|hCoV-19/Brazil/PE-IAM29/2020|EPI ISL 500872|B.1.1|Brazil|2020-04-08	0.0006071229	South America
South America|hCoV-19/Brazil/MG-CV16/2020|EPI ISL 429676|B.1.1|Brazil|2020-03-16	South America|hCoV-19/Brazil/PE-IAM29/2020|EPI ISL 500872|B.1.1|Brazil|2020-04-08	0.0002028490	South America
South America|hCoV-19/Peru/LAM-INS-071/2020|EPI ISL 523954|B.1.1.1|Peru|2020-03-16	South America|hCoV-19/Brazil/PE-IAM29/2020|EPI ISL 500872|B.1.1|Brazil|2020-04-08	0.0002034471	South America
South America|hCoV-19/Peru/ANC-INS-066/2020|EPI ISL 516987|B.1.1.1|Peru|2020-03-16	South America|hCoV-19/Brazil/PE-IAM29/2020|EPI ISL 500872|B.1.1|Brazil|2020-04-08	0.0002036474	South America
South America|hCoV-19/Chile/RM-ISPCH-29/2020|EPI ISL 445308|B.1.5|Chile|2020-03-16	South America|hCoV-19/Brazil/PE-IAM29/2020|EPI ISL 500872|B.1.1|Brazil|2020-04-08	0.0002023082	South America
South America|hCoV-19/Brazil/PR-5619/2020|EPI ISL 541342|B.1|Brazil|2020-03-16	South America|hCoV-19/Brazil/PE-IAM29/2020|EPI ISL 500872|B.1.1|Brazil|2020-04-08	0.0002697710	South America
South America|hCoV-19/Colombia/RIS-INS-80245/2020|EPI ISL 456155|B.1.5|Colombia|2020-03-16	South America|hCoV-19/Brazil/PE-IAM29/2020|EPI ISL 500872|B.1.1|Brazil|2020-04-08	0.0002698144	South America
South America|hCoV-19/Colombia/VAC-INS-79943/2020|EPI ISL 456138|B.1.5|Colombia|2020-03-16	South America|hCoV-19/Brazil/PE-IAM29/2020|EPI ISL 500872|B.1.1|Brazil|2020-04-08	0.0002710518	South America
South America|hCoV-19/Colombia/BOL-INS-80191/2020|EPI ISL 456122|B.1|Colombia|2020-03-16	South America|hCoV-19/Brazil/PE-IAM29/2020|EPI ISL 500872|B.1.1|Brazil|2020-04-08	0.0002417163	South America
South America|hCoV-19/Peru/LIM-INS-141/2020|EPI ISL 536536|B|Peru|2020-03-16	South America|hCoV-19/Brazil/PE-IAM29/2020|EPI ISL 500872|B.1.1|Brazil|2020-04-08	0.0004147153	South America
South America|hCoV-19/Brazil/RJ-L10-CD158/2020|EPI ISL 476180|B.1.1.33|Brazil|2020-03-16	South America|hCoV-19/Brazil/PE-IAM29/2020|EPI ISL 500872|B.1.1|Brazil|2020-04-08	0.0001405484	South America
South America|hCoV-19/Brazil/RJ-L10-CD154/2020|EPI ISL 476178|B.1.1.33|Brazil|2020-03-16	South America|hCoV-19/Brazil/PE-IAM29/2020|EPI ISL 500872|B.1.1|Brazil|2020-04-08	0.0002126576	South America
South America|hCoV-19/Brazil/RS-L11-CD180/2020|EPI ISL 476192|B.1.1.33|Brazil|2020-03-16	South America|hCoV-19/Brazil/PE-IAM29/2020|EPI ISL 500872|B.1.1|Brazil|2020-04-08	0.0001417581	South America
South America|hCoV-19/Brazil/MG-CV19/2020|EPI ISL 429679|B.1.1|Brazil|2020-03-16	South America|hCoV-19/Brazil/PE-IAM29/2020|EPI ISL 500872|B.1.1|Brazil|2020-04-08	0.0002143942	South America
South America|hCoV-19/Chile/MA-ISPCH-3/2020|EPI ISL 445280|B.1.98|Chile|2020-03-17	South America|hCoV-19/Brazil/PE-IAM29/2020|EPI ISL 500872|B.1.1|Brazil|2020-04-08	0.0002022960	South America
South America|hCoV-19/Brazil/MG-CV31/2020|EPI ISL 429687|B.1|Brazil|2020-03-17	South America|hCoV-19/Brazil/PE-IAM29/2020|EPI ISL 500872|B.1.1|Brazil|2020-04-08	0.0003035149	South America
South America|hCoV-19/Chile/RM-CMM-26639/2020|EPI ISL 459858|A.2|Chile|2020-03-17	South America|hCoV-19/Brazil/PE-IAM29/2020|EPI ISL 500872|B.1.1|Brazil|2020-04-08	0.0006071387	South America
South America|hCoV-19/Chile/RM-ISPCH-35/2020|EPI ISL 445314|B.1|Chile|2020-03-17	South America|hCoV-19/Brazil/PE-IAM29/2020|EPI ISL 500872|B.1.1|Brazil|2020-04-08	0.0002360346	South America
South America|hCoV-19/Peru/LIM-INS-138/2020|EPI ISL 536533|B.1.1|Peru|2020-03-17	South America|hCoV-19/Brazil/PE-IAM29/2020|EPI ISL 500872|B.1.1|Brazil|2020-04-08	0.0001011314	South America
South America|hCoV-19/Brazil/MG-CV32/2020|EPI ISL 429688|B.1.1|Brazil|2020-03-17	South America|hCoV-19/Brazil/PE-IAM29/2020|EPI ISL 500872|B.1.1|Brazil|2020-04-08	0.0001685755	South America
South America|hCoV-19/Peru/LIM-INS-139/2020|EPI ISL 536534|B.1.1|Peru|2020-03-17	South America|hCoV-19/Brazil/PE-IAM29/2020|EPI ISL 500872|B.1.1|Brazil|2020-04-08	0.0001011340	South America
South America|hCoV-19/Chile/RM-ISPCH-38/2020|EPI ISL 445317|B.1.1|Chile|2020-03-17	South America|hCoV-19/Brazil/PE-IAM29/2020|EPI ISL 500872|B.1.1|Brazil|2020-04-08	0.0000674194	South America
South America|hCoV-19/Brazil/AP-IEC-161167/2020|EPI ISL 450873|B.1.1.33|Brazil|2020-03-17	South America|hCoV-19/Brazil/PE-IAM29/2020|EPI ISL 500872|B.1.1|Brazil|2020-04-08	0.0001348448	South America
South America|hCoV-19/Chile/RM-ISPCH-41/2020|EPI ISL 445320|B.1.5|Chile|2020-03-17	South America|hCoV-19/Brazil/PE-IAM29/2020|EPI ISL 500872|B.1.1|Brazil|2020-04-08	0.0002023014	South America
South America|hCoV-19/Aruba/AW-RIVM-10113/2020|EPI ISL 547446|B.1|Aruba|2020-03-17	South America|hCoV-19/Brazil/PE-IAM29/2020|EPI ISL 500872|B.1.1|Brazil|2020-04-08	0.0002697528	South America
South America|hCoV-19/Brazil/PR-5618/2020|EPI ISL 541341|B.1|Brazil|2020-03-17	South America|hCoV-19/Brazil/PE-IAM29/2020|EPI ISL 500872|B.1.1|Brazil|2020-04-08	0.0002697745	South America
South America|hCoV-19/Brazil/PR-5617/2020|EPI ISL 541340|B.1|Brazil|2020-03-17	South America|hCoV-19/Brazil/PE-IAM29/2020|EPI ISL 500872|B.1.1|Brazil|2020-04-08	0.0003035046	South America
South America|hCoV-19/Peru/JUN-INS-074/2020|EPI ISL 524471|B.1.255|Peru|2020-03-17	South America|hCoV-19/Brazil/PE-IAM29/2020|EPI ISL 500872|B.1.1|Brazil|2020-04-08	0.0002715747	South America
South America|hCoV-19/Chile/RM-ISPCH-32/2020|EPI ISL 445311|B.1.5|Chile|2020-03-17	South America|hCoV-19/Brazil/PE-IAM29/2020|EPI ISL 500872|B.1.1|Brazil|2020-04-08	0.0002023029	South America
South America|hCoV-19/Chile/RM-CMM-25669/2020|EPI ISL 459862|B.1.5|Chile|2020-03-17	South America|hCoV-19/Brazil/PE-IAM29/2020|EPI ISL 500872|B.1.1|Brazil|2020-04-08	0.0001685820	South America
South America|hCoV-19/Chile/RM-ISPCH-42/2020|EPI ISL 445321|B.1.1|Chile|2020-03-17	South America|hCoV-19/Brazil/PE-IAM29/2020|EPI ISL 500872|B.1.1|Brazil|2020-04-08	0.0000674217	South America
South America|hCoV-19/Chile/RM-ISPCH-34/2020|EPI ISL 445313|B.1.5|Chile|2020-03-17	South America|hCoV-19/Brazil/PE-IAM29/2020|EPI ISL 500872|B.1.1|Brazil|2020-04-08	0.0002360315	South America
South America|hCoV-19/Chile/BI-ISPCH-1-2/2020|EPI ISL 445281|B.1.1|Chile|2020-03-17	South America|hCoV-19/Brazil/PE-IAM29/2020|EPI ISL 500872|B.1.1|Brazil|2020-04-08	0.0001011374	South America
South America|hCoV-19/Chile/RM-ISPCH-33/2020|EPI ISL 445312|B.1.5|Chile|2020-03-17	South America|hCoV-19/Brazil/PE-IAM29/2020|EPI ISL 500872|B.1.1|Brazil|2020-04-08	0.0002023082	South America
South America|hCoV-19/Peru/LIM-INS-148/2020|EPI ISL 536543|B.1.8|Peru|2020-03-17	South America|hCoV-19/Brazil/PE-IAM29/2020|EPI ISL 500872|B.1.1|Brazil|2020-04-08	0.0002024925	South America
South America|hCoV-19/Peru/LIM-INS-136/2020|EPI ISL 536531|B.1|Peru|2020-03-17	South America|hCoV-19/Brazil/PE-IAM29/2020|EPI ISL 500872|B.1.1|Brazil|2020-04-08	0.0003045234	South America
South America|hCoV-19/Uruguay/UY-NYUMC850/2020|EPI ISL 457946|A.2|Uruguay|2020-03-17	South America|hCoV-19/Brazil/PE-IAM29/2020|EPI ISL 500872|B.1.1|Brazil|2020-04-08	0.0006133390	South America
South America|hCoV-19/Peru/LIM-INS-149/2020|EPI ISL 536544|B.1.5|Peru|2020-03-17	South America|hCoV-19/Brazil/PE-IAM29/2020|EPI ISL 500872|B.1.1|Brazil|2020-04-08	0.0002714692	South America
South America|hCoV-19/Brazil/MG-CV26/2020|EPI ISL 429684|B.1.1|Brazil|2020-03-17	South America|hCoV-19/Brazil/PE-IAM29/2020|EPI ISL 500872|B.1.1|Brazil|2020-04-08	0.0002393190	South America
South America|hCoV-19/Colombia/VAC-INS-81251/2020|EPI ISL 456139|B.1.1|Colombia|2020-03-17	South America|hCoV-19/Brazil/PE-IAM29/2020|EPI ISL 500872|B.1.1|Brazil|2020-04-08	0.0000685515	South America
South America|hCoV-19/Colombia/ANT-INS-80370/2020|EPI ISL 456118|B.1.5|Colombia|2020-03-17	South America|hCoV-19/Brazil/PE-IAM29/2020|EPI ISL 500872|B.1.1|Brazil|2020-04-08	0.0002076709	South America
South America|hCoV-19/Brazil/MG-CV33/2020|EPI ISL 429689|B.1.1|Brazil|2020-03-17	South America|hCoV-19/Brazil/PE-IAM29/2020|EPI ISL 500872|B.1.1|Brazil|2020-04-08	0.0001745429	South America
South America|hCoV-19/Brazil/SP-L11-CD185-2/2020|EPI ISL 476196|B.1|Brazil|2020-03-17	South America|hCoV-19/Brazil/PE-IAM29/2020|EPI ISL 500872|B.1.1|Brazil|2020-04-08	0.0002500645	South America
South America|hCoV-19/Brazil/MG-0214/2020|EPI ISL 470580|B.1.1.33|Brazil|2020-03-17	South America|hCoV-19/Brazil/PE-IAM29/2020|EPI ISL 500872|B.1.1|Brazil|2020-04-08	0.0002109267	South America
South America|hCoV-19/Colombia/CAU-INS-80705/2020|EPI ISL 456124|B.1|Colombia|2020-03-17	South America|hCoV-19/Brazil/PE-IAM29/2020|EPI ISL 500872|B.1.1|Brazil|2020-04-08	0.0002833360	South America
South America|hCoV-19/Aruba/AW-RIVM-10114/2020|EPI ISL 547447|B.1|Aruba|2020-03-18	South America|hCoV-19/Brazil/PE-IAM29/2020|EPI ISL 500872|B.1.1|Brazil|2020-04-08	0.0002360283	South America
South America|hCoV-19/Chile/RM-ISPCH-65/2020|EPI ISL 445361|B.1.1|Chile|2020-03-18	South America|hCoV-19/Brazil/PE-IAM29/2020|EPI ISL 500872|B.1.1|Brazil|2020-04-08	0.0001011314	South America
South America|hCoV-19/Peru/LIM-INS-145/2020|EPI ISL 536540|A.2|Peru|2020-03-18	South America|hCoV-19/Brazil/PE-IAM29/2020|EPI ISL 500872|B.1.1|Brazil|2020-04-08	0.0005733811	South America
South America|hCoV-19/Peru/LIM-INS-130/2020|EPI ISL 536527|B.1.1.1|Peru|2020-03-18	South America|hCoV-19/Brazil/PE-IAM29/2020|EPI ISL 500872|B.1.1|Brazil|2020-04-08	0.0002022814	South America
South America|hCoV-19/Brazil/SP02cc/2020|EPI ISL 450506|B|Brazil|2020-03-18	South America|hCoV-19/Brazil/PE-IAM29/2020|EPI ISL 500872|B.1.1|Brazil|2020-04-08	0.0005059257	South America
South America|hCoV-19/Argentina/C1374/2020|EPI ISL 420599|B.1.255|Argentina|2020-03-18	South America|hCoV-19/Brazil/PE-IAM29/2020|EPI ISL 500872|B.1.1|Brazil|2020-04-08	0.0003034786	South America
South America|hCoV-19/Brazil/AC-IEC-162535/2020|EPI ISL 458139|B.1.1.33|Brazil|2020-03-18	South America|hCoV-19/Brazil/PE-IAM29/2020|EPI ISL 500872|B.1.1|Brazil|2020-04-08	0.0002022857	South America
South America|hCoV-19/Brazil/SP-624/2020|EPI ISL 515527|B.1.1.33|Brazil|2020-03-18	South America|hCoV-19/Brazil/PE-IAM29/2020|EPI ISL 500872|B.1.1|Brazil|2020-04-08	0.0001348448	South America
South America|hCoV-19/Peru/LIM-INS-161/2020|EPI ISL 536554|B.1.1|Peru|2020-03-18	South America|hCoV-19/Brazil/PE-IAM29/2020|EPI ISL 500872|B.1.1|Brazil|2020-04-08	0.0001348546	South America
South America|hCoV-19/Peru/ARE-INS-072/2020|EPI ISL 523979|B.1.1|Peru|2020-03-18	South America|hCoV-19/Brazil/PE-IAM29/2020|EPI ISL 500872|B.1.1|Brazil|2020-04-08	0.0001018169	South America
South America|hCoV-19/Peru/LIM-INS-158/2020|EPI ISL 536551|B.1.5|Peru|2020-03-18	South America|hCoV-19/Brazil/PE-IAM29/2020|EPI ISL 500872|B.1.1|Brazil|2020-04-08	0.0002360394	South America
South America|hCoV-19/Colombia/RIS-INS-81402/2020|EPI ISL 497736|B.1|Colombia|2020-03-18	South America|hCoV-19/Brazil/PE-IAM29/2020|EPI ISL 500872|B.1.1|Brazil|2020-04-08	0.0002360444	South America
South America|hCoV-19/Peru/LIM-INS-144/2020|EPI ISL 536539|A.2|Peru|2020-03-18	South America|hCoV-19/Brazil/PE-IAM29/2020|EPI ISL 500872|B.1.1|Brazil|2020-04-08	0.0005739231	South America
South America|hCoV-19/Colombia/NSA-INS-80656/2020|EPI ISL 456126|B.1.5|Colombia|2020-03-18	South America|hCoV-19/Brazil/PE-IAM29/2020|EPI ISL 500872|B.1.1|Brazil|2020-04-08	0.0002374967	South America
South America|hCoV-19/Peru/JUN-INS-153/2020|EPI ISL 536546|B.1.5|Peru|2020-03-18	South America|hCoV-19/Brazil/PE-IAM29/2020|EPI ISL 500872|B.1.1|Brazil|2020-04-08	0.0005498382	South America
South America|hCoV-19/Brazil/SC-0243/2020|EPI ISL 470652|B.1.1|Brazil|2020-03-18	South America|hCoV-19/Brazil/PE-IAM29/2020|EPI ISL 500872|B.1.1|Brazil|2020-04-08	0.0001038690	South America
South America|hCoV-19/Brazil/GO-0208/2020|EPI ISL 470575|B.1.22|Brazil|2020-03-18	South America|hCoV-19/Brazil/PE-IAM29/2020|EPI ISL 500872|B.1.1|Brazil|2020-04-08	0.0002797304	South America
South America|hCoV-19/Peru/LIM-INS-157/2020|EPI ISL 536550|B.1.1|Peru|2020-03-19	South America|hCoV-19/Brazil/PE-IAM29/2020|EPI ISL 500872|B.1.1|Brazil|2020-04-08	0.0001011340	South America
South America|hCoV-19/Chile/MA-ISPCH-5/2020|EPI ISL 445283|B.1|Chile|2020-03-19	South America|hCoV-19/Brazil/PE-IAM29/2020|EPI ISL 500872|B.1.1|Brazil|2020-04-08	0.0002360284	South America
South America|hCoV-19/Peru/LIM-INS-155/2020|EPI ISL 536548|B.1.255|Peru|2020-03-19	South America|hCoV-19/Brazil/PE-IAM29/2020|EPI ISL 500872|B.1.1|Brazil|2020-04-08	0.0002360284	South America
South America|hCoV-19/Chile/VS-ISPCH-3/2020|EPI ISL 445286|B.1|Chile|2020-03-19	South America|hCoV-19/Brazil/PE-IAM29/2020|EPI ISL 500872|B.1.1|Brazil|2020-04-08	0.0002697528	South America
South America|hCoV-19/Colombia/VAC-INS-82320/2020|EPI ISL 456151|B.1|Colombia|2020-03-19	South America|hCoV-19/Brazil/PE-IAM29/2020|EPI ISL 500872|B.1.1|Brazil|2020-04-08	0.0002360284	South America
South America|hCoV-19/Peru/JUN-UPCH-0118/2020|EPI ISL 568515|B.1.255|Peru|2020-03-19	South America|hCoV-19/Brazil/PE-IAM29/2020|EPI ISL 500872|B.1.1|Brazil|2020-04-08	0.0002697528	South America
South America|hCoV-19/Brazil/RJ-LVM161-2/2020|EPI ISL 528539|A.2|Brazil|2020-03-19	South America|hCoV-19/Brazil/PE-IAM29/2020|EPI ISL 500872|B.1.1|Brazil|2020-04-08	0.0005733960	South America
South America|hCoV-19/Chile/MA-ISPCH-4/2020|EPI ISL 445282|B.1.5|Chile|2020-03-19	South America|hCoV-19/Brazil/PE-IAM29/2020|EPI ISL 500872|B.1.1|Brazil|2020-04-08	0.0002022961	South America
South America|hCoV-19/Brazil/PB-IEC-161853/2020|EPI ISL 524801|B.1.5|Brazil|2020-03-19	South America|hCoV-19/Brazil/PE-IAM29/2020|EPI ISL 500872|B.1.1|Brazil|2020-04-08	0.0002697528	South America
South America|hCoV-19/Chile/RM-ISPCH-45/2020|EPI ISL 445324|B.1.5|Chile|2020-03-19	South America|hCoV-19/Brazil/PE-IAM29/2020|EPI ISL 500872|B.1.1|Brazil|2020-04-08	0.0002023014	South America
South America|hCoV-19/Brazil/SE-6536/2020|EPI ISL 541376|B.1.1.33|Brazil|2020-03-19	South America|hCoV-19/Brazil/PE-IAM29/2020|EPI ISL 500872|B.1.1|Brazil|2020-04-08	0.0001685598	South America
South America|hCoV-19/Brazil/SE-6533/2020|EPI ISL 541374|B.1.1|Brazil|2020-03-19	South America|hCoV-19/Brazil/PE-IAM29/2020|EPI ISL 500872|B.1.1|Brazil|2020-04-08	0.0001348483	South America
South America|hCoV-19/Chile/RM-ISPCH-36/2020|EPI ISL 445315|B.1.1|Chile|2020-03-19	South America|hCoV-19/Brazil/PE-IAM29/2020|EPI ISL 500872|B.1.1|Brazil|2020-04-08	0.0001011374	South America
South America|hCoV-19/Chile/RM-ISPCH-39/2020|EPI ISL 445318|B|Chile|2020-03-19	South America|hCoV-19/Brazil/PE-IAM29/2020|EPI ISL 500872|B.1.1|Brazil|2020-04-08	0.0004384437	South America
South America|hCoV-19/Peru/LIM-INS-162/2020|EPI ISL 536555|B.1.1|Peru|2020-03-19	South America|hCoV-19/Brazil/PE-IAM29/2020|EPI ISL 500872|B.1.1|Brazil|2020-04-08	0.0001355979	South America
South America|hCoV-19/Chile/VS-CMM-28875/2020|EPI ISL 459864|B.1.1|Chile|2020-03-19	South America|hCoV-19/Brazil/PE-IAM29/2020|EPI ISL 500872|B.1.1|Brazil|2020-04-08	0.0000680500	South America
South America|hCoV-19/Brazil/SP-L7-CD67/2020|EPI ISL 476435|B.1.1.33|Brazil|2020-03-19	South America|hCoV-19/Brazil/PE-IAM29/2020|EPI ISL 500872|B.1.1|Brazil|2020-04-08	0.0001702233	South America
South America|hCoV-19/Peru/JUN-INS-154/2020|EPI ISL 536547|B.1|Peru|2020-03-19	South America|hCoV-19/Brazil/PE-IAM29/2020|EPI ISL 500872|B.1.1|Brazil|2020-04-08	0.0002388893	South America
South America|hCoV-19/Brazil/MG-0215/2020|EPI ISL 470581|B.1|Brazil|2020-03-19	South America|hCoV-19/Brazil/PE-IAM29/2020|EPI ISL 500872|B.1.1|Brazil|2020-04-08	0.0003428674	South America
South America|hCoV-19/Brazil/MG-0216/2020|EPI ISL 470582|B.1.1.33|Brazil|2020-03-19	South America|hCoV-19/Brazil/PE-IAM29/2020|EPI ISL 500872|B.1.1|Brazil|2020-04-08	0.0002056802	South America
South America|hCoV-19/Brazil/SP-L7-CD76/2020|EPI ISL 476443|B.1|Brazil|2020-03-19	South America|hCoV-19/Brazil/PE-IAM29/2020|EPI ISL 500872|B.1.1|Brazil|2020-04-08	0.0002744851	South America
South America|hCoV-19/Uruguay/UY-10/2020|EPI ISL 429257|B.31|Uruguay|2020-03-19	South America|hCoV-19/Brazil/PE-IAM29/2020|EPI ISL 500872|B.1.1|Brazil|2020-04-08	0.0006581867	South America
South America|hCoV-19/Brazil/PI-0239/2020|EPI ISL 470613|B.1.1.33|Brazil|2020-03-19	South America|hCoV-19/Brazil/PE-IAM29/2020|EPI ISL 500872|B.1.1|Brazil|2020-04-08	0.0001385049	South America
South America|hCoV-19/Brazil/SP-L11-CD200/2020|EPI ISL 476201|B.1.1.33|Brazil|2020-03-19	South America|hCoV-19/Brazil/PE-IAM29/2020|EPI ISL 500872|B.1.1|Brazil|2020-04-08	0.0001405483	South America
South America|hCoV-19/Brazil/SP-L9-CD122/2020|EPI ISL 476472|B.1.255|Brazil|2020-03-19	South America|hCoV-19/Brazil/PE-IAM29/2020|EPI ISL 500872|B.1.1|Brazil|2020-04-08	0.0002463688	South America
South America|hCoV-19/Colombia/VAC-INS-82307/2020|EPI ISL 456143|B.1|Colombia|2020-03-19	South America|hCoV-19/Brazil/PE-IAM29/2020|EPI ISL 500872|B.1.1|Brazil|2020-04-08	0.0002461264	South America
South America|hCoV-19/Brazil/RS-L10-CD175/2020|EPI ISL 476188|B.1.1.33|Brazil|2020-03-19	South America|hCoV-19/Brazil/PE-IAM29/2020|EPI ISL 500872|B.1.1|Brazil|2020-04-08	0.0001428619	South America
South America|hCoV-19/Chile/VS-ISPCH-4/2020|EPI ISL 445287|B.1.5|Chile|2020-03-19	South America|hCoV-19/Brazil/PE-IAM29/2020|EPI ISL 500872|B.1.1|Brazil|2020-04-08	0.0001685815	South America
South America|hCoV-19/Aruba/AW-RIVM-10115/2020|EPI ISL 547448|B.1|Aruba|2020-03-20	South America|hCoV-19/Brazil/PE-IAM29/2020|EPI ISL 500872|B.1.1|Brazil|2020-04-08	0.0002697654	South America
South America|hCoV-19/Brazil/PA-IEC-161548/2020|EPI ISL 450874|B.1.1.33|Brazil|2020-03-20	South America|hCoV-19/Brazil/PE-IAM29/2020|EPI ISL 500872|B.1.1|Brazil|2020-04-08	0.0001348448	South America
South America|hCoV-19/Peru/ARE-INS-164/2020|EPI ISL 536557|B.1.5|Peru|2020-03-20	South America|hCoV-19/Brazil/PE-IAM29/2020|EPI ISL 500872|B.1.1|Brazil|2020-04-08	0.0002023628	South America
South America|hCoV-19/Peru/LIM-UPCH-0011/2020|EPI ISL 529068|B.1.1.1|Peru|2020-03-20	South America|hCoV-19/Brazil/PE-IAM29/2020|EPI ISL 500872|B.1.1|Brazil|2020-04-08	0.0003372218	South America
South America|hCoV-19/Colombia/ANT-INS-82457/2020|EPI ISL 456146|B.1.5|Colombia|2020-03-20	South America|hCoV-19/Brazil/PE-IAM29/2020|EPI ISL 500872|B.1.1|Brazil|2020-04-08	0.0002023014	South America
South America|hCoV-19/Peru/ARE-INS-165/2020|EPI ISL 536558|B.1|Peru|2020-03-20	South America|hCoV-19/Brazil/PE-IAM29/2020|EPI ISL 500872|B.1.1|Brazil|2020-04-08	0.0002697528	South America
South America|hCoV-19/Chile/RM-ISPCH-69/2020|EPI ISL 445365|B.1|Chile|2020-03-20	South America|hCoV-19/Brazil/PE-IAM29/2020|EPI ISL 500872|B.1.1|Brazil|2020-04-08	0.0002360284	South America
South America|hCoV-19/Chile/MA-ISPCH-7/2020|EPI ISL 445288|B.1|Chile|2020-03-20	South America|hCoV-19/Brazil/PE-IAM29/2020|EPI ISL 500872|B.1.1|Brazil|2020-04-08	0.0002697598	South America
South America|hCoV-19/Peru/LIM-INS-156/2020|EPI ISL 536549|B.1.5|Peru|2020-03-20	South America|hCoV-19/Brazil/PE-IAM29/2020|EPI ISL 500872|B.1.1|Brazil|2020-04-08	0.0002023014	South America
South America|hCoV-19/Peru/ICA-INS-166/2020|EPI ISL 536559|B.1.1|Peru|2020-03-20	South America|hCoV-19/Brazil/PE-IAM29/2020|EPI ISL 500872|B.1.1|Brazil|2020-04-08	0.0001348546	South America
South America|hCoV-19/Peru/ARE-UPCH-0111/2020|EPI ISL 540988|B.1|Peru|2020-03-20	South America|hCoV-19/Brazil/PE-IAM29/2020|EPI ISL 500872|B.1.1|Brazil|2020-04-08	0.0002697528	South America
South America|hCoV-19/Brazil/RJ-763/2020|EPI ISL 427302|B.1.1.33|Brazil|2020-03-20	South America|hCoV-19/Brazil/PE-IAM29/2020|EPI ISL 500872|B.1.1|Brazil|2020-04-08	0.0001348448	South America
South America|hCoV-19/Brazil/SE-6530/2020|EPI ISL 541373|B.1.1|Brazil|2020-03-20	South America|hCoV-19/Brazil/PE-IAM29/2020|EPI ISL 500872|B.1.1|Brazil|2020-04-08	0.0001348448	South America
South America|hCoV-19/Brazil/MG-CV42/2020|EPI ISL 429695|B.1|Brazil|2020-03-20	South America|hCoV-19/Brazil/PE-IAM29/2020|EPI ISL 500872|B.1.1|Brazil|2020-04-08	0.0002027704	South America
South America|hCoV-19/Peru/ARE-UPCH-0110/2020|EPI ISL 540987|B.1.5|Peru|2020-03-20	South America|hCoV-19/Brazil/PE-IAM29/2020|EPI ISL 500872|B.1.1|Brazil|2020-04-08	0.0002023628	South America
South America|hCoV-19/Colombia/MAG-INS-81035/2020|EPI ISL 456125|B.1.255|Colombia|2020-03-20	South America|hCoV-19/Brazil/PE-IAM29/2020|EPI ISL 500872|B.1.1|Brazil|2020-04-08	0.0002725274	South America
South America|hCoV-19/Brazil/MG-0217/2020|EPI ISL 470583|B.1.1.33|Brazil|2020-03-20	South America|hCoV-19/Brazil/PE-IAM29/2020|EPI ISL 500872|B.1.1|Brazil|2020-04-08	0.0001399632	South America
South America|hCoV-19/Chile/RM-ISPCH-47/2020|EPI ISL 445326|B.1.5|Chile|2020-03-21	South America|hCoV-19/Brazil/PE-IAM29/2020|EPI ISL 500872|B.1.1|Brazil|2020-04-08	0.0002360234	South America
South America|hCoV-19/Chile/MA-ISPCH-14/2020|EPI ISL 445295|B.1.98|Chile|2020-03-21	South America|hCoV-19/Brazil/PE-IAM29/2020|EPI ISL 500872|B.1.1|Brazil|2020-04-08	0.0002022961	South America
South America|hCoV-19/Chile/RM-ISPCH-71/2020|EPI ISL 445367|B.1.1.33|Chile|2020-03-21	South America|hCoV-19/Brazil/PE-IAM29/2020|EPI ISL 500872|B.1.1|Brazil|2020-04-08	0.0001685676	South America
South America|hCoV-19/Peru/LIM-UPCH-0119/2020|EPI ISL 568516|B.1.1|Peru|2020-03-21	South America|hCoV-19/Brazil/PE-IAM29/2020|EPI ISL 500872|B.1.1|Brazil|2020-04-08	0.0001011340	South America
South America|hCoV-19/Chile/RM-ISPCH-23/2020|EPI ISL 445302|B.1.1|Chile|2020-03-21	South America|hCoV-19/Brazil/PE-IAM29/2020|EPI ISL 500872|B.1.1|Brazil|2020-04-08	0.0000674194	South America
South America|hCoV-19/Chile/MA-ISPCH-9/2020|EPI ISL 445290|B.1|Chile|2020-03-21	South America|hCoV-19/Brazil/PE-IAM29/2020|EPI ISL 500872|B.1.1|Brazil|2020-04-08	0.0002360284	South America
South America|hCoV-19/Chile/RM-ISPCH-48/2020|EPI ISL 445327|B.1.5|Chile|2020-03-21	South America|hCoV-19/Brazil/PE-IAM29/2020|EPI ISL 500872|B.1.1|Brazil|2020-04-08	0.0002697402	South America
South America|hCoV-19/Chile/RM-ISPCH-70/2020|EPI ISL 445366|B.1.5|Chile|2020-03-21	South America|hCoV-19/Brazil/PE-IAM29/2020|EPI ISL 500872|B.1.1|Brazil|2020-04-08	0.0002023014	South America
South America|hCoV-19/Chile/MA-ISPCH-13/2020|EPI ISL 445294|B.1|Chile|2020-03-21	South America|hCoV-19/Brazil/PE-IAM29/2020|EPI ISL 500872|B.1.1|Brazil|2020-04-08	0.0002360364	South America
South America|hCoV-19/Chile/MA-ISPCH-10/2020|EPI ISL 445291|B.1|Chile|2020-03-21	South America|hCoV-19/Brazil/PE-IAM29/2020|EPI ISL 500872|B.1.1|Brazil|2020-04-08	0.0002360444	South America
South America|hCoV-19/Brazil/CE-L12-CD224/2020|EPI ISL 476218|B.1.5|Brazil|2020-03-21	South America|hCoV-19/Brazil/PE-IAM29/2020|EPI ISL 500872|B.1.1|Brazil|2020-04-08	0.0003209689	South America
South America|hCoV-19/Chile/RM-ISPCH-59/2020|EPI ISL 445355|B.1.5|Chile|2020-03-22	South America|hCoV-19/Brazil/PE-IAM29/2020|EPI ISL 500872|B.1.1|Brazil|2020-04-08	0.0002360341	South America
South America|hCoV-19/Chile/MA-ISPCH-11/2020|EPI ISL 445292|B.1|Chile|2020-03-22	South America|hCoV-19/Brazil/PE-IAM29/2020|EPI ISL 500872|B.1.1|Brazil|2020-04-08	0.0002697598	South America
South America|hCoV-19/Argentina/C3013/2020|EPI ISL 420598|B.1.220|Argentina|2020-03-22	South America|hCoV-19/Brazil/PE-IAM29/2020|EPI ISL 500872|B.1.1|Brazil|2020-04-08	0.0002697402	South America
South America|hCoV-19/Brazil/SP-144/2020|EPI ISL 468310|B.1.1.33|Brazil|2020-03-22	South America|hCoV-19/Brazil/PE-IAM29/2020|EPI ISL 500872|B.1.1|Brazil|2020-04-08	0.0001685641	South America
South America|hCoV-19/Peru/LIM-INS-168/2020|EPI ISL 536561|A.2|Peru|2020-03-22	South America|hCoV-19/Brazil/PE-IAM29/2020|EPI ISL 500872|B.1.1|Brazil|2020-04-08	0.0005733811	South America
South America|hCoV-19/Chile/MA-ISPCH-15/2020|EPI ISL 445299|B.1|Chile|2020-03-22	South America|hCoV-19/Brazil/PE-IAM29/2020|EPI ISL 500872|B.1.1|Brazil|2020-04-08	0.0002697528	South America
South America|hCoV-19/Aruba/AW-RIVM-10122/2020|EPI ISL 547449|B.40|Aruba|2020-03-22	South America|hCoV-19/Brazil/PE-IAM29/2020|EPI ISL 500872|B.1.1|Brazil|2020-04-08	0.0005059152	South America
South America|hCoV-19/Brazil/DF-891/2020|EPI ISL 427298|B.1.1.33|Brazil|2020-03-22	South America|hCoV-19/Brazil/PE-IAM29/2020|EPI ISL 500872|B.1.1|Brazil|2020-04-08	0.0001348448	South America
South America|hCoV-19/Colombia/BOL-INS-84730/2020|EPI ISL 497738|B.1|Colombia|2020-03-22	South America|hCoV-19/Brazil/PE-IAM29/2020|EPI ISL 500872|B.1.1|Brazil|2020-04-08	0.0002023302	South America
South America|hCoV-19/Colombia/DC-INS-84861/2020|EPI ISL 456116|B.1.5|Colombia|2020-03-22	South America|hCoV-19/Brazil/PE-IAM29/2020|EPI ISL 500872|B.1.1|Brazil|2020-04-08	0.0002077285	South America
South America|hCoV-19/Brazil/MG-CV49/2020|EPI ISL 429702|B.1.5|Brazil|2020-03-22	South America|hCoV-19/Brazil/PE-IAM29/2020|EPI ISL 500872|B.1.1|Brazil|2020-04-08	0.0002435375	South America
South America|hCoV-19/Brazil/SP-L7-CD63/2020|EPI ISL 476432|B.1.255|Brazil|2020-03-22	South America|hCoV-19/Brazil/PE-IAM29/2020|EPI ISL 500872|B.1.1|Brazil|2020-04-08	0.0002856517	South America
South America|hCoV-19/Brazil/SP-602/2020|EPI ISL 515526|B.1.1|Brazil|2020-03-23	South America|hCoV-19/Brazil/PE-IAM29/2020|EPI ISL 500872|B.1.1|Brazil|2020-04-08	0.0001348507	South America
South America|hCoV-19/Peru/LAL-UPCH-0109/2020|EPI ISL 540986|B.1.1|Peru|2020-03-23	South America|hCoV-19/Brazil/PE-IAM29/2020|EPI ISL 500872|B.1.1|Brazil|2020-04-08	0.0001685676	South America
South America|hCoV-19/Brazil/SP-279/2020|EPI ISL 527858|B.1.1.33|Brazil|2020-03-23	South America|hCoV-19/Brazil/PE-IAM29/2020|EPI ISL 500872|B.1.1|Brazil|2020-04-08	0.0002022857	South America
South America|hCoV-19/Brazil/RJ-DCVN01/2020|EPI ISL 483065|B.1.3|Brazil|2020-03-23	South America|hCoV-19/Brazil/PE-IAM29/2020|EPI ISL 500872|B.1.1|Brazil|2020-04-08	0.0003709618	South America
South America|hCoV-19/Brazil/DF-861/2020|EPI ISL 427296|B.1.1.33|Brazil|2020-03-23	South America|hCoV-19/Brazil/PE-IAM29/2020|EPI ISL 500872|B.1.1|Brazil|2020-04-08	0.0001685598	South America
South America|hCoV-19/Brazil/DF-862/2020|EPI ISL 427297|B.1.1.33|Brazil|2020-03-23	South America|hCoV-19/Brazil/PE-IAM29/2020|EPI ISL 500872|B.1.1|Brazil|2020-04-08	0.0001348448	South America
South America|hCoV-19/Chile/LI-ISPCH-9/2020|EPI ISL 445300|B.1.1|Chile|2020-03-23	South America|hCoV-19/Brazil/PE-IAM29/2020|EPI ISL 500872|B.1.1|Brazil|2020-04-08	0.0001011348	South America
South America|hCoV-19/Chile/RM-ISPCH-51/2020|EPI ISL 445330|B.1|Chile|2020-03-23	South America|hCoV-19/Brazil/PE-IAM29/2020|EPI ISL 500872|B.1.1|Brazil|2020-04-08	0.0002360364	South America
South America|hCoV-19/Chile/RM-ISPCH-50/2020|EPI ISL 445329|B|Chile|2020-03-23	South America|hCoV-19/Brazil/PE-IAM29/2020|EPI ISL 500872|B.1.1|Brazil|2020-04-08	0.0003709897	South America
South America|hCoV-19/Chile/LI-ISPCH-8/2020|EPI ISL 445298|B.1.1|Chile|2020-03-23	South America|hCoV-19/Brazil/PE-IAM29/2020|EPI ISL 500872|B.1.1|Brazil|2020-04-08	0.0001348637	South America
South America|hCoV-19/Colombia/CES-INS-87973/2020|EPI ISL 498153|B.1.255|Colombia|2020-03-23	South America|hCoV-19/Brazil/PE-IAM29/2020|EPI ISL 500872|B.1.1|Brazil|2020-04-08	0.0002360443	South America
South America|hCoV-19/Colombia/QUI-INS-85082/2020|EPI ISL 497744|B|Colombia|2020-03-23	South America|hCoV-19/Brazil/PE-IAM29/2020|EPI ISL 500872|B.1.1|Brazil|2020-04-08	0.0001686048	South America
South America|hCoV-19/Uruguay/UY-NYUMC857/2020|EPI ISL 457953|B.1.1.33|Uruguay|2020-03-23	South America|hCoV-19/Brazil/PE-IAM29/2020|EPI ISL 500872|B.1.1|Brazil|2020-04-08	0.0001365710	South America
South America|hCoV-19/Peru/CAL-INS-137/2020|EPI ISL 536532|B.1.1.1|Peru|2020-03-23	South America|hCoV-19/Brazil/PE-IAM29/2020|EPI ISL 500872|B.1.1|Brazil|2020-04-08	0.0001701631	South America
South America|hCoV-19/Brazil/MG-0218/2020|EPI ISL 470584|B.1.1.33|Brazil|2020-03-23	South America|hCoV-19/Brazil/PE-IAM29/2020|EPI ISL 500872|B.1.1|Brazil|2020-04-08	0.0001371139	South America
South America|hCoV-19/Brazil/RJ-0247/2020|EPI ISL 470615|B.1.1.33|Brazil|2020-03-23	South America|hCoV-19/Brazil/PE-IAM29/2020|EPI ISL 500872|B.1.1|Brazil|2020-04-08	0.0002061748	South America
South America|hCoV-19/Brazil/SP-L9-CD137/2020|EPI ISL 476484|B.1.1.33|Brazil|2020-03-23	South America|hCoV-19/Brazil/PE-IAM29/2020|EPI ISL 500872|B.1.1|Brazil|2020-04-08	0.0002097327	South America
South America|hCoV-19/Brazil/SP-L7-CD70/2020|EPI ISL 476437|B.1.255|Brazil|2020-03-23	South America|hCoV-19/Brazil/PE-IAM29/2020|EPI ISL 500872|B.1.1|Brazil|2020-04-08	0.0002449294	South America
South America|hCoV-19/Brazil/SP-L8-CD101/2020|EPI ISL 476450|B.1.1.33|Brazil|2020-03-23	South America|hCoV-19/Brazil/PE-IAM29/2020|EPI ISL 500872|B.1.1|Brazil|2020-04-08	0.0001411330	South America
South America|hCoV-19/Brazil/CE-L11-CD196/2020|EPI ISL 476200|B.1.212|Brazil|2020-03-23	South America|hCoV-19/Brazil/PE-IAM29/2020|EPI ISL 500872|B.1.1|Brazil|2020-04-08	0.0002851690	South America
South America|hCoV-19/Brazil/MA-IEC-162157/2020|EPI ISL 524797|B.1.1.33|Brazil|2020-03-24	South America|hCoV-19/Brazil/PE-IAM29/2020|EPI ISL 500872|B.1.1|Brazil|2020-04-08	0.0001348445	South America
South America|hCoV-19/Brazil/SP-165/2020|EPI ISL 523963|B.1|Brazil|2020-03-24	South America|hCoV-19/Brazil/PE-IAM29/2020|EPI ISL 500872|B.1.1|Brazil|2020-04-08	0.0002360284	South America
South America|hCoV-19/Peru/LIM-INS-019/2020|EPI ISL 491172|B.1.1.1|Peru|2020-03-24	South America|hCoV-19/Brazil/PE-IAM29/2020|EPI ISL 500872|B.1.1|Brazil|2020-04-08	0.0002375939	South America
South America|hCoV-19/Peru/LIM-INS-022/2020|EPI ISL 491428|B.1.1.1|Peru|2020-03-24	South America|hCoV-19/Brazil/PE-IAM29/2020|EPI ISL 500872|B.1.1|Brazil|2020-04-08	0.0002036474	South America
South America|hCoV-19/Brazil/SP-L7-CD72/2020|EPI ISL 476439|B.1.1.33|Brazil|2020-03-24	South America|hCoV-19/Brazil/PE-IAM29/2020|EPI ISL 500872|B.1.1|Brazil|2020-04-08	0.0002042783	South America
South America|hCoV-19/Brazil/SP-L9-CD91/2020|EPI ISL 476490|B.1.255|Brazil|2020-03-24	South America|hCoV-19/Brazil/PE-IAM29/2020|EPI ISL 500872|B.1.1|Brazil|2020-04-08	0.0002724162	South America
South America|hCoV-19/Brazil/SC-L16-CD314/2020|EPI ISL 476278|B.1.1.33|Brazil|2020-03-24	South America|hCoV-19/Brazil/PE-IAM29/2020|EPI ISL 500872|B.1.1|Brazil|2020-04-08	0.0002043367	South America
South America|hCoV-19/Brazil/RJ-0248/2020|EPI ISL 470616|B.1.5|Brazil|2020-03-24	South America|hCoV-19/Brazil/PE-IAM29/2020|EPI ISL 500872|B.1.1|Brazil|2020-04-08	0.0002400353	South America
South America|hCoV-19/Brazil/SP-L9-CD140/2020|EPI ISL 476487|B.1.1.33|Brazil|2020-03-24	South America|hCoV-19/Brazil/PE-IAM29/2020|EPI ISL 500872|B.1.1|Brazil|2020-04-08	0.0001714962	South America
South America|hCoV-19/Brazil/SP-L9-CD139/2020|EPI ISL 476486|B.1.1.33|Brazil|2020-03-24	South America|hCoV-19/Brazil/PE-IAM29/2020|EPI ISL 500872|B.1.1|Brazil|2020-04-08	0.0001407511	South America
South America|hCoV-19/Chile/MA-CMM-31600/2020|EPI ISL 459861|B.1|Chile|2020-03-25	South America|hCoV-19/Brazil/PE-IAM29/2020|EPI ISL 500872|B.1.1|Brazil|2020-04-08	0.0002360283	South America
South America|hCoV-19/Brazil/SP-625/2020|EPI ISL 515528|B.1.1.33|Brazil|2020-03-25	South America|hCoV-19/Brazil/PE-IAM29/2020|EPI ISL 500872|B.1.1|Brazil|2020-04-08	0.0001348448	South America
South America|hCoV-19/Brazil/RJ-818/2020|EPI ISL 427303|B.1.1.33|Brazil|2020-03-25	South America|hCoV-19/Brazil/PE-IAM29/2020|EPI ISL 500872|B.1.1|Brazil|2020-04-08	0.0001685598	South America
South America|hCoV-19/Brazil/RJ-1111/2020|EPI ISL 456076|B.1.1.33|Brazil|2020-03-25	South America|hCoV-19/Brazil/PE-IAM29/2020|EPI ISL 500872|B.1.1|Brazil|2020-04-08	0.0001685598	South America
South America|hCoV-19/Brazil/RJ-1119/2020|EPI ISL 456077|B.1.1.33|Brazil|2020-03-25	South America|hCoV-19/Brazil/PE-IAM29/2020|EPI ISL 500872|B.1.1|Brazil|2020-04-08	0.0001348494	South America
South America|hCoV-19/Peru/LIM-INS-017/2020|EPI ISL 490316|B.1.255|Peru|2020-03-25	South America|hCoV-19/Brazil/PE-IAM29/2020|EPI ISL 500872|B.1.1|Brazil|2020-04-08	0.0002376225	South America
South America|hCoV-19/Peru/LIM-INS-024/2020|EPI ISL 491429|A.2|Peru|2020-03-25	South America|hCoV-19/Brazil/PE-IAM29/2020|EPI ISL 500872|B.1.1|Brazil|2020-04-08	0.0005433007	South America
South America|hCoV-19/Peru/LIM-INS-018/2020|EPI ISL 490975|B.1|Peru|2020-03-25	South America|hCoV-19/Brazil/PE-IAM29/2020|EPI ISL 500872|B.1.1|Brazil|2020-04-08	0.0003055507	South America
South America|hCoV-19/Brazil/SP-636/2020|EPI ISL 515550|B.1.1.33|Brazil|2020-03-25	South America|hCoV-19/Brazil/PE-IAM29/2020|EPI ISL 500872|B.1.1|Brazil|2020-04-08	0.0001348493	South America
South America|hCoV-19/Colombia/ANT-UdeA-200325-01/2020|EPI ISL 536399|B.1.5|Colombia|2020-03-25	South America|hCoV-19/Brazil/PE-IAM29/2020|EPI ISL 500872|B.1.1|Brazil|2020-04-08	0.0002023150	South America
South America|hCoV-19/Colombia/MAG-INS-87968/2020|EPI ISL 498152|B.1|Colombia|2020-03-25	South America|hCoV-19/Brazil/PE-IAM29/2020|EPI ISL 500872|B.1.1|Brazil|2020-04-08	0.0003372558	South America
South America|hCoV-19/Chile/AR-ISPCH-14/2020|EPI ISL 445348|B.1.255|Chile|2020-03-25	South America|hCoV-19/Brazil/PE-IAM29/2020|EPI ISL 500872|B.1.1|Brazil|2020-04-08	0.0002360523	South America
South America|hCoV-19/Colombia/ATL-INS-88612/2020|EPI ISL 498155|B.1|Colombia|2020-03-25	South America|hCoV-19/Brazil/PE-IAM29/2020|EPI ISL 500872|B.1.1|Brazil|2020-04-08	0.0002023234	South America
South America|hCoV-19/Uruguay/UY-NYUMC861/2020|EPI ISL 457957|B.1.1.1|Uruguay|2020-03-25	South America|hCoV-19/Brazil/PE-IAM29/2020|EPI ISL 500872|B.1.1|Brazil|2020-04-08	0.0002384793	South America
South America|hCoV-19/Brazil/SP-L11-CD93/2020|EPI ISL 476204|B.1.1.33|Brazil|2020-03-25	South America|hCoV-19/Brazil/PE-IAM29/2020|EPI ISL 500872|B.1.1|Brazil|2020-04-08	0.0002425251	South America
South America|hCoV-19/Brazil/RJ-0249/2020|EPI ISL 470617|B.1.1.33|Brazil|2020-03-25	South America|hCoV-19/Brazil/PE-IAM29/2020|EPI ISL 500872|B.1.1|Brazil|2020-04-08	0.0001384952	South America
South America|hCoV-19/Brazil/RJ-872/2020|EPI ISL 427304|B.1.1.33|Brazil|2020-03-26	South America|hCoV-19/Brazil/PE-IAM29/2020|EPI ISL 500872|B.1.1|Brazil|2020-04-08	0.0002022857	South America
South America|hCoV-19/Brazil/PR-5623/2020|EPI ISL 541346|B.1.3|Brazil|2020-03-26	South America|hCoV-19/Brazil/PE-IAM29/2020|EPI ISL 500872|B.1.1|Brazil|2020-04-08	0.0003709569	South America
South America|hCoV-19/Colombia/CAL-GUR-0072/2020|EPI ISL 447734|A.2|Colombia|2020-03-26	South America|hCoV-19/Brazil/PE-IAM29/2020|EPI ISL 500872|B.1.1|Brazil|2020-04-08	0.0006071434	South America
South America|hCoV-19/Colombia/VAC-GUR-0084/2020|EPI ISL 447735|B.1|Colombia|2020-03-26	South America|hCoV-19/Brazil/PE-IAM29/2020|EPI ISL 500872|B.1.1|Brazil|2020-04-08	0.0002360682	South America
South America|hCoV-19/Colombia/VAC-GUR-0135/2020|EPI ISL 447737|B.1|Colombia|2020-03-26	South America|hCoV-19/Brazil/PE-IAM29/2020|EPI ISL 500872|B.1.1|Brazil|2020-04-08	0.0002699530	South America
South America|hCoV-19/Colombia/BOY-INS-88871/2020|EPI ISL 498158|B|Colombia|2020-03-26	South America|hCoV-19/Brazil/PE-IAM29/2020|EPI ISL 500872|B.1.1|Brazil|2020-04-08	0.0001685991	South America
South America|hCoV-19/Colombia/VAC-GUR-0094/2020|EPI ISL 447736|B.1|Colombia|2020-03-26	South America|hCoV-19/Brazil/PE-IAM29/2020|EPI ISL 500872|B.1.1|Brazil|2020-04-08	0.0002709622	South America
South America|hCoV-19/Uruguay/UY-NYUMC863/2020|EPI ISL 457959|B|Uruguay|2020-03-26	South America|hCoV-19/Brazil/PE-IAM29/2020|EPI ISL 500872|B.1.1|Brazil|2020-04-08	0.0004784896	South America
South America|hCoV-19/Brazil/SC-L17-CD322/2020|EPI ISL 476297|B.1.1.33|Brazil|2020-03-26	South America|hCoV-19/Brazil/PE-IAM29/2020|EPI ISL 500872|B.1.1|Brazil|2020-04-08	0.0001361759	South America
South America|hCoV-19/Brazil/RJ-0250/2020|EPI ISL 470618|B.1.1.33|Brazil|2020-03-26	South America|hCoV-19/Brazil/PE-IAM29/2020|EPI ISL 500872|B.1.1|Brazil|2020-04-08	0.0001363012	South America
South America|hCoV-19/Brazil/SP-L14-CD241/2020|EPI ISL 476245|B.1.1.33|Brazil|2020-03-26	South America|hCoV-19/Brazil/PE-IAM29/2020|EPI ISL 500872|B.1.1|Brazil|2020-04-08	0.0001398311	South America
South America|hCoV-19/Argentina/PAIS-A0003/2020|EPI ISL 430795|B.1|Argentina|2020-03-26	South America|hCoV-19/Brazil/PE-IAM29/2020|EPI ISL 500872|B.1.1|Brazil|2020-04-08	0.0002828623	South America
South America|hCoV-19/Argentina/PAIS-A0004/2020|EPI ISL 430796|B.1.5|Argentina|2020-03-27	South America|hCoV-19/Brazil/PE-IAM29/2020|EPI ISL 500872|B.1.1|Brazil|2020-04-08	0.0003035000	South America
South America|hCoV-19/Argentina/PAIS-A0005/2020|EPI ISL 430797|B.1.1|Argentina|2020-03-27	South America|hCoV-19/Brazil/PE-IAM29/2020|EPI ISL 500872|B.1.1|Brazil|2020-04-08	0.0001350486	South America
South America|hCoV-19/Chile/RM-CMM-32205/2020|EPI ISL 459859|B.1.5|Chile|2020-03-27	South America|hCoV-19/Brazil/PE-IAM29/2020|EPI ISL 500872|B.1.1|Brazil|2020-04-08	0.0002023014	South America
South America|hCoV-19/Peru/LIM-INS-020/2020|EPI ISL 490976|B.1.1.1|Peru|2020-03-27	South America|hCoV-19/Brazil/PE-IAM29/2020|EPI ISL 500872|B.1.1|Brazil|2020-04-08	0.0002037511	South America
South America|hCoV-19/Brazil/RJ-0251/2020|EPI ISL 470619|B.1|Brazil|2020-03-27	South America|hCoV-19/Brazil/PE-IAM29/2020|EPI ISL 500872|B.1.1|Brazil|2020-04-08	0.0002057343	South America
South America|hCoV-19/Brazil/SP-L14-CD260/2020|EPI ISL 476256|B.1|Brazil|2020-03-27	South America|hCoV-19/Brazil/PE-IAM29/2020|EPI ISL 500872|B.1.1|Brazil|2020-04-08	0.0002058262	South America
South America|hCoV-19/Brazil/SP-L14-CD242/2020|EPI ISL 476246|B.1.1.33|Brazil|2020-03-27	South America|hCoV-19/Brazil/PE-IAM29/2020|EPI ISL 500872|B.1.1|Brazil|2020-04-08	0.0001372551	South America
South America|hCoV-19/Brazil/SP-L17-CD324/2020|EPI ISL 476298|B.1.1|Brazil|2020-03-27	South America|hCoV-19/Brazil/PE-IAM29/2020|EPI ISL 500872|B.1.1|Brazil|2020-04-08	0.0001743355	South America
South America|hCoV-19/Brazil/SP-L17-CD327/2020|EPI ISL 476299|B.1.212|Brazil|2020-03-27	South America|hCoV-19/Brazil/PE-IAM29/2020|EPI ISL 500872|B.1.1|Brazil|2020-04-08	0.0003165451	South America
South America|hCoV-19/Chile/RM-ISPCH-75/2020|EPI ISL 445371|B.1.5|Chile|2020-03-28	South America|hCoV-19/Brazil/PE-IAM29/2020|EPI ISL 500872|B.1.1|Brazil|2020-04-08	0.0002360296	South America
South America|hCoV-19/Argentina/PAIS-A0006/2020|EPI ISL 430798|B.1.3|Argentina|2020-03-28	South America|hCoV-19/Brazil/PE-IAM29/2020|EPI ISL 500872|B.1.1|Brazil|2020-04-08	0.0003372147	South America
South America|hCoV-19/Colombia/CUN-GUR-0454/2020|EPI ISL 447744|B.1.255|Colombia|2020-03-28	South America|hCoV-19/Brazil/PE-IAM29/2020|EPI ISL 500872|B.1.1|Brazil|2020-04-08	0.0002360364	South America
South America|hCoV-19/Colombia/RIS-INS-87267/2020|EPI ISL 497745|B.1|Colombia|2020-03-28	South America|hCoV-19/Brazil/PE-IAM29/2020|EPI ISL 500872|B.1.1|Brazil|2020-04-08	0.0002360444	South America
South America|hCoV-19/Brazil/SP-120/2020|EPI ISL 515521|B.1.1.33|Brazil|2020-03-28	South America|hCoV-19/Brazil/PE-IAM29/2020|EPI ISL 500872|B.1.1|Brazil|2020-04-08	0.0001348903	South America
South America|hCoV-19/Brazil/PR-5622/2020|EPI ISL 541345|B.1|Brazil|2020-03-28	South America|hCoV-19/Brazil/PE-IAM29/2020|EPI ISL 500872|B.1.1|Brazil|2020-04-08	0.0002702448	South America
South America|hCoV-19/Uruguay/UY-NYUMC865/2020|EPI ISL 457961|B|Uruguay|2020-03-28	South America|hCoV-19/Brazil/PE-IAM29/2020|EPI ISL 500872|B.1.1|Brazil|2020-04-08	0.0004766166	South America
South America|hCoV-19/Uruguay/UY-NYUMC867/2020|EPI ISL 457963|B.1.1.1|Uruguay|2020-03-28	South America|hCoV-19/Brazil/PE-IAM29/2020|EPI ISL 500872|B.1.1|Brazil|2020-04-08	0.0002382115	South America
South America|hCoV-19/Brazil/CE-L16-CD332/2020|EPI ISL 476281|B.1.1.33|Brazil|2020-03-28	South America|hCoV-19/Brazil/PE-IAM29/2020|EPI ISL 500872|B.1.1|Brazil|2020-04-08	0.0001392810	South America
South America|hCoV-19/Brazil/SP-551/2020|EPI ISL 471554|B.1.1.33|Brazil|2020-03-29	South America|hCoV-19/Brazil/PE-IAM29/2020|EPI ISL 500872|B.1.1|Brazil|2020-04-08	0.0001348448	South America
South America|hCoV-19/Colombia/NAR-GUR-0627/2020|EPI ISL 447749|B.1.1|Colombia|2020-03-29	South America|hCoV-19/Brazil/PE-IAM29/2020|EPI ISL 500872|B.1.1|Brazil|2020-04-08	0.0001378985	South America
South America|hCoV-19/Argentina/PAIS-A0007/2020|EPI ISL 430799|B.1.5|Argentina|2020-03-30	South America|hCoV-19/Brazil/PE-IAM29/2020|EPI ISL 500872|B.1.1|Brazil|2020-04-08	0.0002023014	South America
South America|hCoV-19/Chile/MA-ISPCH-17/2020|EPI ISL 445372|B.1|Chile|2020-03-30	South America|hCoV-19/Brazil/PE-IAM29/2020|EPI ISL 500872|B.1.1|Brazil|2020-04-08	0.0002360284	South America
South America|hCoV-19/Colombia/HUI-GUR-0900/2020|EPI ISL 447752|B.1|Colombia|2020-03-30	South America|hCoV-19/Brazil/PE-IAM29/2020|EPI ISL 500872|B.1.1|Brazil|2020-04-08	0.0003374826	South America
South America|hCoV-19/Colombia/CHO-GUR-0787/2020|EPI ISL 447750|B.1|Colombia|2020-03-30	South America|hCoV-19/Brazil/PE-IAM29/2020|EPI ISL 500872|B.1.1|Brazil|2020-04-08	0.0002697745	South America
South America|hCoV-19/Brazil/RJ-899/2020|EPI ISL 456071|B.1.1.33|Brazil|2020-03-30	South America|hCoV-19/Brazil/PE-IAM29/2020|EPI ISL 500872|B.1.1|Brazil|2020-04-08	0.0002023728	South America
South America|hCoV-19/Colombia/NAR-INS-94679/2020|EPI ISL 498162|A.2|Colombia|2020-03-30	South America|hCoV-19/Brazil/PE-IAM29/2020|EPI ISL 500872|B.1.1|Brazil|2020-04-08	0.0005734198	South America
South America|hCoV-19/Colombia/ATL-INS-88712/2020|EPI ISL 498156|B.1.5|Colombia|2020-03-30	South America|hCoV-19/Brazil/PE-IAM29/2020|EPI ISL 500872|B.1.1|Brazil|2020-04-08	0.0002023150	South America
South America|hCoV-19/Chile/VS-ISPCH-5/2020|EPI ISL 445337|B.1|Chile|2020-03-30	South America|hCoV-19/Brazil/PE-IAM29/2020|EPI ISL 500872|B.1.1|Brazil|2020-04-08	0.0002697801	South America
South America|hCoV-19/Colombia/BOY-INS-88859/2020|EPI ISL 498157|B.1.255|Colombia|2020-03-30	South America|hCoV-19/Brazil/PE-IAM29/2020|EPI ISL 500872|B.1.1|Brazil|2020-04-08	0.0002360603	South America
South America|hCoV-19/Colombia/BOL-INS-94411/2020|EPI ISL 498161|B.1|Colombia|2020-03-30	South America|hCoV-19/Brazil/PE-IAM29/2020|EPI ISL 500872|B.1.1|Brazil|2020-04-08	0.0002697982	South America
South America|hCoV-19/Brazil/RJ-0252/2020|EPI ISL 470620|B.1.1.33|Brazil|2020-03-30	South America|hCoV-19/Brazil/PE-IAM29/2020|EPI ISL 500872|B.1.1|Brazil|2020-04-08	0.0002041506	South America
South America|hCoV-19/Brazil/CE-L16-CD344/2020|EPI ISL 476288|B.1.5|Brazil|2020-03-30	South America|hCoV-19/Brazil/PE-IAM29/2020|EPI ISL 500872|B.1.1|Brazil|2020-04-08	0.0002383719	South America
South America|hCoV-19/Brazil/CE-L16-CD346/2020|EPI ISL 476289|B.1.212|Brazil|2020-03-30	South America|hCoV-19/Brazil/PE-IAM29/2020|EPI ISL 500872|B.1.1|Brazil|2020-04-08	0.0003405979	South America
South America|hCoV-19/Ecuador/HGSQ-USFQ-018/2020|EPI ISL 422563|B.1.1|Ecuador|2020-03-30	South America|hCoV-19/Brazil/PE-IAM29/2020|EPI ISL 500872|B.1.1|Brazil|2020-04-08	0.0001728939	South America
South America|hCoV-19/Brazil/SP-L15-CD272/2020|EPI ISL 476265|B.1.255|Brazil|2020-03-30	South America|hCoV-19/Brazil/PE-IAM29/2020|EPI ISL 500872|B.1.1|Brazil|2020-04-08	0.0002401407	South America
South America|hCoV-19/Brazil/SC-L16-CD350/2020|EPI ISL 476292|B.1.1.33|Brazil|2020-03-30	South America|hCoV-19/Brazil/PE-IAM29/2020|EPI ISL 500872|B.1.1|Brazil|2020-04-08	0.0001372033	South America
South America|hCoV-19/Brazil/SP-L16-CD339/2020|EPI ISL 476286|B.1.1.33|Brazil|2020-03-30	South America|hCoV-19/Brazil/PE-IAM29/2020|EPI ISL 500872|B.1.1|Brazil|2020-04-08	0.0001372174	South America
South America|hCoV-19/Brazil/SP-L15-CD274/2020|EPI ISL 476267|B.1.1|Brazil|2020-03-30	South America|hCoV-19/Brazil/PE-IAM29/2020|EPI ISL 500872|B.1.1|Brazil|2020-04-08	0.0001732776	South America
South America|hCoV-19/Uruguay/UY-NYUMC866/2020|EPI ISL 457962|B.1.1.1|Uruguay|2020-03-30	South America|hCoV-19/Brazil/PE-IAM29/2020|EPI ISL 500872|B.1.1|Brazil|2020-04-08	0.0002444836	South America
South America|hCoV-19/Brazil/SP-L15-CD283/2020|EPI ISL 476274|B.1.1.33|Brazil|2020-03-30	South America|hCoV-19/Brazil/PE-IAM29/2020|EPI ISL 500872|B.1.1|Brazil|2020-04-08	0.0001746402	South America
South America|hCoV-19/Colombia/HUI-GUR-0920/2020|EPI ISL 447753|B.1.5|Colombia|2020-03-30	South America|hCoV-19/Brazil/PE-IAM29/2020|EPI ISL 500872|B.1.1|Brazil|2020-04-08	0.0002110155	South America
South America|hCoV-19/Peru/ANC-INS-132/2020|EPI ISL 536529|B.1.1.1|Peru|2020-03-31	South America|hCoV-19/Brazil/PE-IAM29/2020|EPI ISL 500872|B.1.1|Brazil|2020-04-08	0.0002359999	South America
South America|hCoV-19/Argentina/PAIS-A0009/2020|EPI ISL 430801|B.1.5|Argentina|2020-03-31	South America|hCoV-19/Brazil/PE-IAM29/2020|EPI ISL 500872|B.1.1|Brazil|2020-04-08	0.0002023014	South America
South America|hCoV-19/Brazil/SP-122/2020|EPI ISL 515522|B.1.1.33|Brazil|2020-03-31	South America|hCoV-19/Brazil/PE-IAM29/2020|EPI ISL 500872|B.1.1|Brazil|2020-04-08	0.0001348448	South America
South America|hCoV-19/Argentina/PAIS-A0011/2020|EPI ISL 430802|B.1.1|Argentina|2020-03-31	South America|hCoV-19/Brazil/PE-IAM29/2020|EPI ISL 500872|B.1.1|Brazil|2020-04-08	0.0001011361	South America
South America|hCoV-19/Colombia/RIS-GUV-92087/2020|EPI ISL 447760|B.1.8|Colombia|2020-03-31	South America|hCoV-19/Brazil/PE-IAM29/2020|EPI ISL 500872|B.1.1|Brazil|2020-04-08	0.0002023082	South America
South America|hCoV-19/Colombia/HUI-GUV-92061/2020|EPI ISL 447759|B.1.5|Colombia|2020-03-31	South America|hCoV-19/Brazil/PE-IAM29/2020|EPI ISL 500872|B.1.1|Brazil|2020-04-08	0.0002023696	South America
South America|hCoV-19/Colombia/VAC-GUV-92034/2020|EPI ISL 447755|B.1.5|Colombia|2020-03-31	South America|hCoV-19/Brazil/PE-IAM29/2020|EPI ISL 500872|B.1.1|Brazil|2020-04-08	0.0003036645	South America
South America|hCoV-19/Colombia/VAC-GUV-92042/2020|EPI ISL 447756|B.1.5|Colombia|2020-03-31	South America|hCoV-19/Brazil/PE-IAM29/2020|EPI ISL 500872|B.1.1|Brazil|2020-04-08	0.0002361859	South America
South America|hCoV-19/Peru/ICA-INS-040/2020|EPI ISL 491462|B.1.1.1|Peru|2020-03-31	South America|hCoV-19/Brazil/PE-IAM29/2020|EPI ISL 500872|B.1.1|Brazil|2020-04-08	0.0002376051	South America
South America|hCoV-19/Colombia/MAG-INS-95839/2020|EPI ISL 498166|B.1.255|Colombia|2020-03-31	South America|hCoV-19/Brazil/PE-IAM29/2020|EPI ISL 500872|B.1.1|Brazil|2020-04-08	0.0002697835	South America
South America|hCoV-19/Colombia/CAU-INS-89002/2020|EPI ISL 498159|B.1|Colombia|2020-03-31	South America|hCoV-19/Brazil/PE-IAM29/2020|EPI ISL 500872|B.1.1|Brazil|2020-04-08	0.0001685934	South America
South America|hCoV-19/Colombia/CES-INS-89781/2020|EPI ISL 498160|B.1.255|Colombia|2020-03-31	South America|hCoV-19/Brazil/PE-IAM29/2020|EPI ISL 500872|B.1.1|Brazil|2020-04-08	0.0002360523	South America
South America|hCoV-19/Colombia/ANT-GUV-92256/2020|EPI ISL 447768|B.1|Colombia|2020-03-31	South America|hCoV-19/Brazil/PE-IAM29/2020|EPI ISL 500872|B.1.1|Brazil|2020-04-08	0.0002362275	South America
South America|hCoV-19/Colombia/ANT-GUV-92146/2020|EPI ISL 447761|B|Colombia|2020-03-31	South America|hCoV-19/Brazil/PE-IAM29/2020|EPI ISL 500872|B.1.1|Brazil|2020-04-08	0.0003379369	South America
South America|hCoV-19/Brazil/MA-L17-CD363/2020|EPI ISL 476309|B.1.1.33|Brazil|2020-03-31	South America|hCoV-19/Brazil/PE-IAM29/2020|EPI ISL 500872|B.1.1|Brazil|2020-04-08	0.0001714963	South America
South America|hCoV-19/Brazil/BA-L17-CD359/2020|EPI ISL 476305|B.1.1.33|Brazil|2020-03-31	South America|hCoV-19/Brazil/PE-IAM29/2020|EPI ISL 500872|B.1.1|Brazil|2020-04-08	0.0001714962	South America
South America|hCoV-19/Brazil/PR-L17-CD365/2020|EPI ISL 476311|B.1.1|Brazil|2020-03-31	South America|hCoV-19/Brazil/PE-IAM29/2020|EPI ISL 500872|B.1.1|Brazil|2020-04-08	0.0001029015	South America
South America|hCoV-19/Brazil/SC-L17-CD372/2020|EPI ISL 476317|B.1.1.33|Brazil|2020-03-31	South America|hCoV-19/Brazil/PE-IAM29/2020|EPI ISL 500872|B.1.1|Brazil|2020-04-08	0.0001381032	South America
South America|hCoV-19/Brazil/CE-L17-CD361/2020|EPI ISL 476307|B.1.212|Brazil|2020-03-31	South America|hCoV-19/Brazil/PE-IAM29/2020|EPI ISL 500872|B.1.1|Brazil|2020-04-08	0.0003107989	South America
South America|hCoV-19/Brazil/SP-L17-CD357/2020|EPI ISL 476303|B.1.1.33|Brazil|2020-03-31	South America|hCoV-19/Brazil/PE-IAM29/2020|EPI ISL 500872|B.1.1|Brazil|2020-04-08	0.0001726329	South America
South America|hCoV-19/Colombia/HUI-GUV-92060/2020|EPI ISL 447758|B.1.5|Colombia|2020-03-31	South America|hCoV-19/Brazil/PE-IAM29/2020|EPI ISL 500872|B.1.1|Brazil|2020-04-08	0.0002108613	South America
South America|hCoV-19/Peru/CAL-INS-135/2020|EPI ISL 536530|B.1.1|Peru|2020-03-31	South America|hCoV-19/Brazil/PE-IAM29/2020|EPI ISL 500872|B.1.1|Brazil|2020-04-08	0.0002829668	South America
South America|hCoV-19/Argentina/PAIS-A0012/2020|EPI ISL 430803|B.1.5|Argentina|2020-04-01	South America|hCoV-19/Brazil/PE-IAM29/2020|EPI ISL 500872|B.1.1|Brazil|2020-04-08	0.0002697470	South America
South America|hCoV-19/Brazil/SP-137/2020|EPI ISL 515543|B.1.1.33|Brazil|2020-04-01	South America|hCoV-19/Brazil/PE-IAM29/2020|EPI ISL 500872|B.1.1|Brazil|2020-04-08	0.0001685676	South America
South America|hCoV-19/Peru/LAM-INS-126/2020|EPI ISL 536524|C.14|Peru|2020-04-01	South America|hCoV-19/Brazil/PE-IAM29/2020|EPI ISL 500872|B.1.1|Brazil|2020-04-08	0.0002697332	South America
South America|hCoV-19/Chile/RM-ISPCH-56/2020|EPI ISL 445352|B.1.1.33|Chile|2020-04-01	South America|hCoV-19/Brazil/PE-IAM29/2020|EPI ISL 500872|B.1.1|Brazil|2020-04-08	0.0001348448	South America
South America|hCoV-19/Peru/JUN-INS-131/2020|EPI ISL 536528|B.1|Peru|2020-04-01	South America|hCoV-19/Brazil/PE-IAM29/2020|EPI ISL 500872|B.1.1|Brazil|2020-04-08	0.0003372060	South America
South America|hCoV-19/Peru/LAM-INS-125/2020|EPI ISL 536523|C.14|Peru|2020-04-01	South America|hCoV-19/Brazil/PE-IAM29/2020|EPI ISL 500872|B.1.1|Brazil|2020-04-08	0.0003034707	South America
South America|hCoV-19/Argentina/PAIS-A0013/2020|EPI ISL 430804|B.1.5|Argentina|2020-04-01	South America|hCoV-19/Brazil/PE-IAM29/2020|EPI ISL 500872|B.1.1|Brazil|2020-04-08	0.0002023014	South America
South America|hCoV-19/Peru/LAM-INS-169/2020|EPI ISL 536562|B.1.1.1|Peru|2020-04-01	South America|hCoV-19/Brazil/PE-IAM29/2020|EPI ISL 500872|B.1.1|Brazil|2020-04-08	0.0002697332	South America
South America|hCoV-19/Argentina/PAIS-A0014/2020|EPI ISL 430805|B.1.1|Argentina|2020-04-01	South America|hCoV-19/Brazil/PE-IAM29/2020|EPI ISL 500872|B.1.1|Brazil|2020-04-08	0.0001688145	South America
South America|hCoV-19/Chile/RM-ISPCH-54/2020|EPI ISL 445350|B.1.1.1|Chile|2020-04-01	South America|hCoV-19/Brazil/PE-IAM29/2020|EPI ISL 500872|B.1.1|Brazil|2020-04-08	0.0002360002	South America
South America|hCoV-19/Brazil/RJ-1065/2020|EPI ISL 456074|B.1.1.33|Brazil|2020-04-01	South America|hCoV-19/Brazil/PE-IAM29/2020|EPI ISL 500872|B.1.1|Brazil|2020-04-08	0.0001685598	South America
South America|hCoV-19/Brazil/RJ-1056/2020|EPI ISL 456072|B.1.1.33|Brazil|2020-04-01	South America|hCoV-19/Brazil/PE-IAM29/2020|EPI ISL 500872|B.1.1|Brazil|2020-04-08	0.0001348448	South America
South America|hCoV-19/Colombia/MAG-GVI-93457/2020|EPI ISL 447778|B.1.255|Colombia|2020-04-01	South America|hCoV-19/Brazil/PE-IAM29/2020|EPI ISL 500872|B.1.1|Brazil|2020-04-08	0.0002697745	South America
South America|hCoV-19/Colombia/VAC-GVI-93366/2020|EPI ISL 447774|B.1|Colombia|2020-04-01	South America|hCoV-19/Brazil/PE-IAM29/2020|EPI ISL 500872|B.1.1|Brazil|2020-04-08	0.0002361080	South America
South America|hCoV-19/Colombia/ANT-GUV-92250/2020|EPI ISL 447766|B.1|Colombia|2020-04-01	South America|hCoV-19/Brazil/PE-IAM29/2020|EPI ISL 500872|B.1.1|Brazil|2020-04-08	0.0002361080	South America
South America|hCoV-19/Colombia/VAC-GVI-93467/2020|EPI ISL 447779|B.1.1|Colombia|2020-04-01	South America|hCoV-19/Brazil/PE-IAM29/2020|EPI ISL 500872|B.1.1|Brazil|2020-04-08	0.0001011654	South America
South America|hCoV-19/Colombia/MAG-GVI-93450/2020|EPI ISL 447777|B.1.255|Colombia|2020-04-01	South America|hCoV-19/Brazil/PE-IAM29/2020|EPI ISL 500872|B.1.1|Brazil|2020-04-08	0.0002361797	South America
South America|hCoV-19/Colombia/VAC-GVI-93470/2020|EPI ISL 447780|B.1|Colombia|2020-04-01	South America|hCoV-19/Brazil/PE-IAM29/2020|EPI ISL 500872|B.1.1|Brazil|2020-04-08	0.0002700238	South America
South America|hCoV-19/Colombia/VAC-GVI-93381/2020|EPI ISL 447775|B.1|Colombia|2020-04-01	South America|hCoV-19/Brazil/PE-IAM29/2020|EPI ISL 500872|B.1.1|Brazil|2020-04-08	0.0002362754	South America
South America|hCoV-19/Peru/LAM-INS-034/2020|EPI ISL 491459|C.14|Peru|2020-04-01	South America|hCoV-19/Brazil/PE-IAM29/2020|EPI ISL 500872|B.1.1|Brazil|2020-04-08	0.0002715547	South America
South America|hCoV-19/Peru/LIM-INS-060/2020|EPI ISL 524473|B.1.1|Peru|2020-04-01	South America|hCoV-19/Brazil/PE-IAM29/2020|EPI ISL 500872|B.1.1|Brazil|2020-04-08	0.0001357617	South America
South America|hCoV-19/Peru/LAM-INS-038/2020|EPI ISL 491461|C.14|Peru|2020-04-01	South America|hCoV-19/Brazil/PE-IAM29/2020|EPI ISL 500872|B.1.1|Brazil|2020-04-08	0.0003055203	South America
South America|hCoV-19/Peru/LAM-INS-035/2020|EPI ISL 491460|B.1.1.1|Peru|2020-04-01	South America|hCoV-19/Brazil/PE-IAM29/2020|EPI ISL 500872|B.1.1|Brazil|2020-04-08	0.0002715547	South America
South America|hCoV-19/Peru/CAJ-INS-057/2020|EPI ISL 517713|B.1.1.1|Peru|2020-04-01	South America|hCoV-19/Brazil/PE-IAM29/2020|EPI ISL 500872|B.1.1|Brazil|2020-04-08	0.0002376051	South America
South America|hCoV-19/Chile/RM-ISPCH-53/2020|EPI ISL 449800|B.1.5|Chile|2020-04-01	South America|hCoV-19/Brazil/PE-IAM29/2020|EPI ISL 500872|B.1.1|Brazil|2020-04-08	0.0006073453	South America
South America|hCoV-19/Brazil/RJ-1058/2020|EPI ISL 456073|B.1.1.33|Brazil|2020-04-01	South America|hCoV-19/Brazil/PE-IAM29/2020|EPI ISL 500872|B.1.1|Brazil|2020-04-08	0.0001686358	South America
South America|hCoV-19/Colombia/VAC-GVI-93352/2020|EPI ISL 447771|B.1|Colombia|2020-04-01	South America|hCoV-19/Brazil/PE-IAM29/2020|EPI ISL 500872|B.1.1|Brazil|2020-04-08	0.0002361399	South America
South America|hCoV-19/Colombia/COR-INS-95319/2020|EPI ISL 498163|B.1|Colombia|2020-04-01	South America|hCoV-19/Brazil/PE-IAM29/2020|EPI ISL 500872|B.1.1|Brazil|2020-04-08	0.0001685991	South America
South America|hCoV-19/Colombia/VAC-INS-96183/2020|EPI ISL 456147|B.1|Colombia|2020-04-01	South America|hCoV-19/Brazil/PE-IAM29/2020|EPI ISL 500872|B.1.1|Brazil|2020-04-08	0.0002699110	South America
South America|hCoV-19/Colombia/VAC-INS-96176/2020|EPI ISL 456152|B|Colombia|2020-04-01	South America|hCoV-19/Brazil/PE-IAM29/2020|EPI ISL 500872|B.1.1|Brazil|2020-04-08	0.0004728050	South America
South America|hCoV-19/Peru/JUN-INS-127/2020|EPI ISL 536525|B.1|Peru|2020-04-01	South America|hCoV-19/Brazil/PE-IAM29/2020|EPI ISL 500872|B.1.1|Brazil|2020-04-08	0.0002030670	South America
South America|hCoV-19/Colombia/ANT-GUV-92252/2020|EPI ISL 447767|B|Colombia|2020-04-01	South America|hCoV-19/Brazil/PE-IAM29/2020|EPI ISL 500872|B.1.1|Brazil|2020-04-08	0.0004410313	South America
South America|hCoV-19/Colombia/CUN-GVI-93301/2020|EPI ISL 447769|B.1.255|Colombia|2020-04-01	South America|hCoV-19/Brazil/PE-IAM29/2020|EPI ISL 500872|B.1.1|Brazil|2020-04-08	0.0003054662	South America
South America|hCoV-19/Peru/LAM-INS-170/2020|EPI ISL 536563|B.1.1.1|Peru|2020-04-01	South America|hCoV-19/Brazil/PE-IAM29/2020|EPI ISL 500872|B.1.1|Brazil|2020-04-08	0.0003050211	South America
South America|hCoV-19/Peru/LAM-INS-171/2020|EPI ISL 536564|B.1.5|Peru|2020-04-01	South America|hCoV-19/Brazil/PE-IAM29/2020|EPI ISL 500872|B.1.1|Brazil|2020-04-08	0.0003738171	South America
South America|hCoV-19/Brazil/PA-0227/2020|EPI ISL 470601|B.1.1.33|Brazil|2020-04-01	South America|hCoV-19/Brazil/PE-IAM29/2020|EPI ISL 500872|B.1.1|Brazil|2020-04-08	0.0002056672	South America
South America|hCoV-19/Brazil/SC-L19-CD399/2020|EPI ISL 476324|B.1.1.33|Brazil|2020-04-01	South America|hCoV-19/Brazil/PE-IAM29/2020|EPI ISL 500872|B.1.1|Brazil|2020-04-08	0.0001370998	South America
South America|hCoV-19/Brazil/SP-L19-CD391/2020|EPI ISL 476320|B.1.212|Brazil|2020-04-01	South America|hCoV-19/Brazil/PE-IAM29/2020|EPI ISL 500872|B.1.1|Brazil|2020-04-08	0.0002742519	South America
South America|hCoV-19/Brazil/RS-L19-CD390/2020|EPI ISL 476319|B.1.1.33|Brazil|2020-04-01	South America|hCoV-19/Brazil/PE-IAM29/2020|EPI ISL 500872|B.1.1|Brazil|2020-04-08	0.0002056661	South America
South America|hCoV-19/Brazil/PA-0229/2020|EPI ISL 470603|B.1.1.1|Brazil|2020-04-01	South America|hCoV-19/Brazil/PE-IAM29/2020|EPI ISL 500872|B.1.1|Brazil|2020-04-08	0.0002399669	South America
South America|hCoV-19/Brazil/RJ-0254/2020|EPI ISL 470622|B.39|Brazil|2020-04-01	South America|hCoV-19/Brazil/PE-IAM29/2020|EPI ISL 500872|B.1.1|Brazil|2020-04-08	0.0005144151	South America
South America|hCoV-19/Brazil/AM-0201/2020|EPI ISL 470568|B.1|Brazil|2020-04-01	South America|hCoV-19/Brazil/PE-IAM29/2020|EPI ISL 500872|B.1.1|Brazil|2020-04-08	0.0002743719	South America
South America|hCoV-19/Peru/JUN-INS-128/2020|EPI ISL 536526|B.1.5|Peru|2020-04-01	South America|hCoV-19/Brazil/PE-IAM29/2020|EPI ISL 500872|B.1.1|Brazil|2020-04-08	0.0003430338	South America
South America|hCoV-19/Colombia/un-CIAT-01/2020|EPI ISL 445085|B.1|Colombia|2020-04-02	South America|hCoV-19/Brazil/PE-IAM29/2020|EPI ISL 500872|B.1.1|Brazil|2020-04-08	0.0002697653	South America
South America|hCoV-19/Argentina/PAIS-A0016/2020|EPI ISL 430807|B.1.1|Argentina|2020-04-02	South America|hCoV-19/Brazil/PE-IAM29/2020|EPI ISL 500872|B.1.1|Brazil|2020-04-08	0.0001348483	South America
South America|hCoV-19/Brazil/SP-124/2020|EPI ISL 515523|B.1.1.33|Brazil|2020-04-02	South America|hCoV-19/Brazil/PE-IAM29/2020|EPI ISL 500872|B.1.1|Brazil|2020-04-08	0.0001348448	South America
South America|hCoV-19/Brazil/RJ-1595/2020|EPI ISL 467346|B.39|Brazil|2020-04-02	South America|hCoV-19/Brazil/PE-IAM29/2020|EPI ISL 500872|B.1.1|Brazil|2020-04-08	0.0007084088	South America
South America|hCoV-19/Brazil/RJ-1100/2020|EPI ISL 456075|B.1.1.33|Brazil|2020-04-02	South America|hCoV-19/Brazil/PE-IAM29/2020|EPI ISL 500872|B.1.1|Brazil|2020-04-08	0.0001685598	South America
South America|hCoV-19/Brazil/RJ-1574/2020|EPI ISL 467345|B.1.1.33|Brazil|2020-04-02	South America|hCoV-19/Brazil/PE-IAM29/2020|EPI ISL 500872|B.1.1|Brazil|2020-04-08	0.0001685598	South America
South America|hCoV-19/Brazil/RJ-1555/2020|EPI ISL 467344|B.39|Brazil|2020-04-02	South America|hCoV-19/Brazil/PE-IAM29/2020|EPI ISL 500872|B.1.1|Brazil|2020-04-08	0.0005734422	South America
South America|hCoV-19/Colombia/VAC-GVI-93511/2020|EPI ISL 447785|B.1|Colombia|2020-04-02	South America|hCoV-19/Brazil/PE-IAM29/2020|EPI ISL 500872|B.1.1|Brazil|2020-04-08	0.0002361080	South America
South America|hCoV-19/Brazil/RJ-1600/2020|EPI ISL 456082|B.1.1.33|Brazil|2020-04-02	South America|hCoV-19/Brazil/PE-IAM29/2020|EPI ISL 500872|B.1.1|Brazil|2020-04-08	0.0001686302	South America
South America|hCoV-19/Peru/LOR-INS-058/2020|EPI ISL 514317|B.1.1|Peru|2020-04-02	South America|hCoV-19/Brazil/PE-IAM29/2020|EPI ISL 500872|B.1.1|Brazil|2020-04-08	0.0001018142	South America
South America|hCoV-19/Chile/RM-ISPCH-57/2020|EPI ISL 445353|B.1.1|Chile|2020-04-02	South America|hCoV-19/Brazil/PE-IAM29/2020|EPI ISL 500872|B.1.1|Brazil|2020-04-08	0.0001011395	South America
South America|hCoV-19/Chile/RM-ISPCH-55/2020|EPI ISL 445351|B.40|Chile|2020-04-02	South America|hCoV-19/Brazil/PE-IAM29/2020|EPI ISL 500872|B.1.1|Brazil|2020-04-08	0.0005396912	South America
South America|hCoV-19/Venezuela/VEN-89312/2020|EPI ISL 476702|B.1.1|Venezuela|2020-04-02	South America|hCoV-19/Brazil/PE-IAM29/2020|EPI ISL 500872|B.1.1|Brazil|2020-04-08	0.0001015722	South America
South America|hCoV-19/Brazil/RJ-0255/2020|EPI ISL 470623|B.1.1.33|Brazil|2020-04-02	South America|hCoV-19/Brazil/PE-IAM29/2020|EPI ISL 500872|B.1.1|Brazil|2020-04-08	0.0001701252	South America
South America|hCoV-19/Brazil/AM-0203/2020|EPI ISL 470570|B.1.1.33|Brazil|2020-04-02	South America|hCoV-19/Brazil/PE-IAM29/2020|EPI ISL 500872|B.1.1|Brazil|2020-04-08	0.0002056618	South America
South America|hCoV-19/Brazil/GO-L19-CD413/2020|EPI ISL 476336|B.1.5|Brazil|2020-04-02	South America|hCoV-19/Brazil/PE-IAM29/2020|EPI ISL 500872|B.1.1|Brazil|2020-04-08	0.0002399777	South America
South America|hCoV-19/Brazil/MA-L19-CD403/2020|EPI ISL 476327|B.1.1.33|Brazil|2020-04-02	South America|hCoV-19/Brazil/PE-IAM29/2020|EPI ISL 500872|B.1.1|Brazil|2020-04-08	0.0001713868	South America
South America|hCoV-19/Brazil/CE-L19-CD408/2020|EPI ISL 476331|B.1.212|Brazil|2020-04-02	South America|hCoV-19/Brazil/PE-IAM29/2020|EPI ISL 500872|B.1.1|Brazil|2020-04-08	0.0002742613	South America
South America|hCoV-19/Brazil/CE-0206/2020|EPI ISL 470573|B.1.212|Brazil|2020-04-02	South America|hCoV-19/Brazil/PE-IAM29/2020|EPI ISL 500872|B.1.1|Brazil|2020-04-08	0.0003092694	South America
South America|hCoV-19/Brazil/RS-L19-CD412/2020|EPI ISL 476335|B.1.1.33|Brazil|2020-04-02	South America|hCoV-19/Brazil/PE-IAM29/2020|EPI ISL 500872|B.1.1|Brazil|2020-04-08	0.0001380126	South America
South America|hCoV-19/Brazil/MA-L19-CD407/2020|EPI ISL 476330|B.1.1.33|Brazil|2020-04-02	South America|hCoV-19/Brazil/PE-IAM29/2020|EPI ISL 500872|B.1.1|Brazil|2020-04-08	0.0001731311	South America
South America|hCoV-19/Brazil/PA-0232/2020|EPI ISL 470606|B.1.1.33|Brazil|2020-04-02	South America|hCoV-19/Brazil/PE-IAM29/2020|EPI ISL 500872|B.1.1|Brazil|2020-04-08	0.0001731409	South America
South America|hCoV-19/Brazil/AM-0204/2020|EPI ISL 470571|B.1|Brazil|2020-04-02	South America|hCoV-19/Brazil/PE-IAM29/2020|EPI ISL 500872|B.1.1|Brazil|2020-04-08	0.0002441195	South America
South America|hCoV-19/Brazil/SP-L20-CD416/2020|EPI ISL 476351|B.1.1.33|Brazil|2020-04-02	South America|hCoV-19/Brazil/PE-IAM29/2020|EPI ISL 500872|B.1.1|Brazil|2020-04-08	0.0001743055	South America
South America|hCoV-19/Brazil/GO-L19-CD410/2020|EPI ISL 476333|B.1.5|Brazil|2020-04-02	South America|hCoV-19/Brazil/PE-IAM29/2020|EPI ISL 500872|B.1.1|Brazil|2020-04-08	0.0002096440	South America
South America|hCoV-19/Brazil/SP-L22-CD475/2020|EPI ISL 476374|B.1.1.33|Brazil|2020-04-02	South America|hCoV-19/Brazil/PE-IAM29/2020|EPI ISL 500872|B.1.1|Brazil|2020-04-08	0.0001747073	South America
South America|hCoV-19/Colombia/VAC-GVI-93476/2020|EPI ISL 447782|B.1|Colombia|2020-04-02	South America|hCoV-19/Brazil/PE-IAM29/2020|EPI ISL 500872|B.1.1|Brazil|2020-04-08	0.0002458757	South America
South America|hCoV-19/Colombia/VAC-GVI-93496/2020|EPI ISL 447784|B.1|Colombia|2020-04-02	South America|hCoV-19/Brazil/PE-IAM29/2020|EPI ISL 500872|B.1.1|Brazil|2020-04-08	0.0002466464	South America
South America|hCoV-19/Brazil/AP-IEC-162620/2020|EPI ISL 524792|B.1.1.33|Brazil|2020-04-03	South America|hCoV-19/Brazil/PE-IAM29/2020|EPI ISL 500872|B.1.1|Brazil|2020-04-08	0.0001685598	South America
South America|hCoV-19/Brazil/SP-177/2020|EPI ISL 523973|B.1.1.33|Brazil|2020-04-03	South America|hCoV-19/Brazil/PE-IAM29/2020|EPI ISL 500872|B.1.1|Brazil|2020-04-08	0.0002022762	South America
South America|hCoV-19/Argentina/PAIS-A0017/2020|EPI ISL 430808|B.1.1.1|Argentina|2020-04-03	South America|hCoV-19/Brazil/PE-IAM29/2020|EPI ISL 500872|B.1.1|Brazil|2020-04-08	0.0002697458	South America
South America|hCoV-19/Brazil/AP-IEC-162741/2020|EPI ISL 458138|B.1.1.33|Brazil|2020-04-03	South America|hCoV-19/Brazil/PE-IAM29/2020|EPI ISL 500872|B.1.1|Brazil|2020-04-08	0.0002022762	South America
South America|hCoV-19/Colombia/VAC-GVI-93534/2020|EPI ISL 447786|B.1|Colombia|2020-04-03	South America|hCoV-19/Brazil/PE-IAM29/2020|EPI ISL 500872|B.1.1|Brazil|2020-04-08	0.0002360364	South America
South America|hCoV-19/Colombia/VAC-GVI-93538/2020|EPI ISL 447790|B.1|Colombia|2020-04-03	South America|hCoV-19/Brazil/PE-IAM29/2020|EPI ISL 500872|B.1.1|Brazil|2020-04-08	0.0003036094	South America
South America|hCoV-19/Colombia/VAC-GVI-93537/2020|EPI ISL 447789|B.1.1|Colombia|2020-04-03	South America|hCoV-19/Brazil/PE-IAM29/2020|EPI ISL 500872|B.1.1|Brazil|2020-04-08	0.0002023444	South America
South America|hCoV-19/Brazil/RJ-1402/2020|EPI ISL 456079|B.1.1.33|Brazil|2020-04-03	South America|hCoV-19/Brazil/PE-IAM29/2020|EPI ISL 500872|B.1.1|Brazil|2020-04-08	0.0001686223	South America
South America|hCoV-19/Colombia/VAC-GVI-97210/2020|EPI ISL 447794|B.1.1|Colombia|2020-04-03	South America|hCoV-19/Brazil/PE-IAM29/2020|EPI ISL 500872|B.1.1|Brazil|2020-04-08	0.0001349155	South America
South America|hCoV-19/Colombia/VAC-GVI-97203/2020|EPI ISL 447793|B.1|Colombia|2020-04-03	South America|hCoV-19/Brazil/PE-IAM29/2020|EPI ISL 500872|B.1.1|Brazil|2020-04-08	0.0002361718	South America
South America|hCoV-19/Colombia/VAC-GVI-97161/2020|EPI ISL 447791|B.1|Colombia|2020-04-03	South America|hCoV-19/Brazil/PE-IAM29/2020|EPI ISL 500872|B.1.1|Brazil|2020-04-08	0.0002362754	South America
South America|hCoV-19/Chile/RM-ISPCH-76/2020|EPI ISL 445373|B.1.1.33|Chile|2020-04-03	South America|hCoV-19/Brazil/PE-IAM29/2020|EPI ISL 500872|B.1.1|Brazil|2020-04-08	0.0001685711	South America
South America|hCoV-19/Colombia/CUN-INS-96791/2020|EPI ISL 498167|B.1|Colombia|2020-04-03	South America|hCoV-19/Brazil/PE-IAM29/2020|EPI ISL 500872|B.1.1|Brazil|2020-04-08	0.0001685991	South America
South America|hCoV-19/Colombia/VAC-GVI-97181/2020|EPI ISL 447792|B.1.255|Colombia|2020-04-03	South America|hCoV-19/Brazil/PE-IAM29/2020|EPI ISL 500872|B.1.1|Brazil|2020-04-08	0.0003711071	South America
South America|hCoV-19/Brazil/RJ-0256/2020|EPI ISL 470624|B.1.1.33|Brazil|2020-04-03	South America|hCoV-19/Brazil/PE-IAM29/2020|EPI ISL 500872|B.1.1|Brazil|2020-04-08	0.0002381923	South America
South America|hCoV-19/Brazil/MG-0219/2020|EPI ISL 470585|B.1.1.33|Brazil|2020-04-03	South America|hCoV-19/Brazil/PE-IAM29/2020|EPI ISL 500872|B.1.1|Brazil|2020-04-08	0.0001370951	South America
South America|hCoV-19/Brazil/SP-L19-CD409/2020|EPI ISL 476332|B.1.1.33|Brazil|2020-04-03	South America|hCoV-19/Brazil/PE-IAM29/2020|EPI ISL 500872|B.1.1|Brazil|2020-04-08	0.0001713787	South America
South America|hCoV-19/Brazil/SP-L20-CD415/2020|EPI ISL 476350|B.1.1.33|Brazil|2020-04-03	South America|hCoV-19/Brazil/PE-IAM29/2020|EPI ISL 500872|B.1.1|Brazil|2020-04-08	0.0001713845	South America
South America|hCoV-19/Brazil/GO-0209/2020|EPI ISL 470576|B.1.5|Brazil|2020-04-03	South America|hCoV-19/Brazil/PE-IAM29/2020|EPI ISL 500872|B.1.1|Brazil|2020-04-08	0.0002057062	South America
South America|hCoV-19/Brazil/PE-L20-CD432/2020|EPI ISL 476359|B.1.1|Brazil|2020-04-03	South America|hCoV-19/Brazil/PE-IAM29/2020|EPI ISL 500872|B.1.1|Brazil|2020-04-08	0.0000685586	South America
South America|hCoV-19/Brazil/PA-0237/2020|EPI ISL 470611|B.1.1.33|Brazil|2020-04-03	South America|hCoV-19/Brazil/PE-IAM29/2020|EPI ISL 500872|B.1.1|Brazil|2020-04-08	0.0002077595	South America
South America|hCoV-19/Brazil/PA-0235/2020|EPI ISL 470609|B.1.1.33|Brazil|2020-04-03	South America|hCoV-19/Brazil/PE-IAM29/2020|EPI ISL 500872|B.1.1|Brazil|2020-04-08	0.0001731409	South America
South America|hCoV-19/Brazil/SP-L1-CAMPI8/2020|EPI ISL 476170|B.1.1.33|Brazil|2020-04-03	South America|hCoV-19/Brazil/PE-IAM29/2020|EPI ISL 500872|B.1.1|Brazil|2020-04-08	0.0001396457	South America
South America|hCoV-19/Brazil/SP-L20-CD418/2020|EPI ISL 476352|B.1.1.33|Brazil|2020-04-03	South America|hCoV-19/Brazil/PE-IAM29/2020|EPI ISL 500872|B.1.1|Brazil|2020-04-08	0.0002100795	South America
South America|hCoV-19/Brazil/SP-131/2020|EPI ISL 471543|B.1.5|Brazil|2020-04-04	South America|hCoV-19/Brazil/PE-IAM29/2020|EPI ISL 500872|B.1.1|Brazil|2020-04-08	0.0002360345	South America
South America|hCoV-19/Chile/RM-ISPCH-79/2020|EPI ISL 445376|B.1|Chile|2020-04-04	South America|hCoV-19/Brazil/PE-IAM29/2020|EPI ISL 500872|B.1.1|Brazil|2020-04-08	0.0003709463	South America
South America|hCoV-19/Chile/RM-ISPCH-78/2020|EPI ISL 445375|B.1.1.1|Chile|2020-04-04	South America|hCoV-19/Brazil/PE-IAM29/2020|EPI ISL 500872|B.1.1|Brazil|2020-04-08	0.0002360002	South America
South America|hCoV-19/Colombia/CUN-GVI-97718/2020|EPI ISL 447800|B.1.255|Colombia|2020-04-04	South America|hCoV-19/Brazil/PE-IAM29/2020|EPI ISL 500872|B.1.1|Brazil|2020-04-08	0.0002360364	South America
South America|hCoV-19/Colombia/NAR-GVI-97417/2020|EPI ISL 447798|B.1.1|Colombia|2020-04-04	South America|hCoV-19/Brazil/PE-IAM29/2020|EPI ISL 500872|B.1.1|Brazil|2020-04-08	0.0001011348	South America
South America|hCoV-19/Brazil/RJ-1830/2020|EPI ISL 541349|B.1.1.33|Brazil|2020-04-04	South America|hCoV-19/Brazil/PE-IAM29/2020|EPI ISL 500872|B.1.1|Brazil|2020-04-08	0.0002022925	South America
South America|hCoV-19/Colombia/VAC-GVI-97321/2020|EPI ISL 447796|B.1.1|Colombia|2020-04-04	South America|hCoV-19/Brazil/PE-IAM29/2020|EPI ISL 500872|B.1.1|Brazil|2020-04-08	0.0001011613	South America
South America|hCoV-19/Colombia/VAC-GVI-97212/2020|EPI ISL 447795|B.1|Colombia|2020-04-04	South America|hCoV-19/Brazil/PE-IAM29/2020|EPI ISL 500872|B.1.1|Brazil|2020-04-08	0.0003035479	South America
South America|hCoV-19/Colombia/MET-GVI-97782/2020|EPI ISL 447803|B.1.1|Colombia|2020-04-04	South America|hCoV-19/Brazil/PE-IAM29/2020|EPI ISL 500872|B.1.1|Brazil|2020-04-08	0.0001348801	South America
South America|hCoV-19/Colombia/MET-GVI-97769/2020|EPI ISL 447802|B.1.1|Colombia|2020-04-04	South America|hCoV-19/Brazil/PE-IAM29/2020|EPI ISL 500872|B.1.1|Brazil|2020-04-08	0.0000674376	South America
South America|hCoV-19/Colombia/RIS-GVI-98006/2020|EPI ISL 447809|B.1.3|Colombia|2020-04-04	South America|hCoV-19/Brazil/PE-IAM29/2020|EPI ISL 500872|B.1.1|Brazil|2020-04-08	0.0003710773	South America
South America|hCoV-19/Colombia/BOY-GVI-97349/2020|EPI ISL 447797|B.1.255|Colombia|2020-04-04	South America|hCoV-19/Brazil/PE-IAM29/2020|EPI ISL 500872|B.1.1|Brazil|2020-04-08	0.0003035707	South America
South America|hCoV-19/Colombia/MET-GVI-97783/2020|EPI ISL 447804|B.1.1|Colombia|2020-04-04	South America|hCoV-19/Brazil/PE-IAM29/2020|EPI ISL 500872|B.1.1|Brazil|2020-04-08	0.0001348938	South America
South America|hCoV-19/Chile/RM-ISPCH-77/2020|EPI ISL 445374|B.1.1.1|Chile|2020-04-04	South America|hCoV-19/Brazil/PE-IAM29/2020|EPI ISL 500872|B.1.1|Brazil|2020-04-08	0.0002360082	South America
South America|hCoV-19/Chile/BI-ISPCH-4/2020|EPI ISL 445378|B.1.1|Chile|2020-04-04	South America|hCoV-19/Brazil/PE-IAM29/2020|EPI ISL 500872|B.1.1|Brazil|2020-04-08	0.0001011374	South America
South America|hCoV-19/Brazil/RJ-1862/2020|EPI ISL 541350|B.1.1.33|Brazil|2020-04-04	South America|hCoV-19/Brazil/PE-IAM29/2020|EPI ISL 500872|B.1.1|Brazil|2020-04-08	0.0001685847	South America
South America|hCoV-19/Brazil/RJ-1783/2020|EPI ISL 541347|B.1.1.33|Brazil|2020-04-04	South America|hCoV-19/Brazil/PE-IAM29/2020|EPI ISL 500872|B.1.1|Brazil|2020-04-08	0.0001687873	South America
South America|hCoV-19/Argentina/PAIS-A0018/2020|EPI ISL 430809|B.1.1.1|Argentina|2020-04-04	South America|hCoV-19/Brazil/PE-IAM29/2020|EPI ISL 500872|B.1.1|Brazil|2020-04-08	0.0002702160	South America
South America|hCoV-19/Brazil/MG-0220/2020|EPI ISL 470586|B.1.1.33|Brazil|2020-04-04	South America|hCoV-19/Brazil/PE-IAM29/2020|EPI ISL 500872|B.1.1|Brazil|2020-04-08	0.0002399391	South America
South America|hCoV-19/Brazil/GO-0210/2020|EPI ISL 470577|B.1.1.33|Brazil|2020-04-04	South America|hCoV-19/Brazil/PE-IAM29/2020|EPI ISL 500872|B.1.1|Brazil|2020-04-08	0.0001371045	South America
South America|hCoV-19/Chile/RM-ISPCH-74/2020|EPI ISL 445370|B.1.1.33|Chile|2020-04-05	South America|hCoV-19/Brazil/PE-IAM29/2020|EPI ISL 500872|B.1.1|Brazil|2020-04-08	0.0001348448	South America
South America|hCoV-19/Chile/RM-ISPCH-80/2020|EPI ISL 445377|B.1.1|Chile|2020-04-05	South America|hCoV-19/Brazil/PE-IAM29/2020|EPI ISL 500872|B.1.1|Brazil|2020-04-08	0.0001011314	South America
South America|hCoV-19/Brazil/RJ-1870/2020|EPI ISL 541351|B.1|Brazil|2020-04-05	South America|hCoV-19/Brazil/PE-IAM29/2020|EPI ISL 500872|B.1.1|Brazil|2020-04-08	0.0002023491	South America
South America|hCoV-19/Colombia/RIS-GVI-98011/2020|EPI ISL 447810|B.1.3|Colombia|2020-04-05	South America|hCoV-19/Brazil/PE-IAM29/2020|EPI ISL 500872|B.1.1|Brazil|2020-04-08	0.0004047765	South America
South America|hCoV-19/Colombia/CUN-GVI-98087/2020|EPI ISL 447812|B.1.255|Colombia|2020-04-05	South America|hCoV-19/Brazil/PE-IAM29/2020|EPI ISL 500872|B.1.1|Brazil|2020-04-08	0.0002360762	South America
South America|hCoV-19/Colombia/CUN-GVI-98290/2020|EPI ISL 447813|B.1.255|Colombia|2020-04-05	South America|hCoV-19/Brazil/PE-IAM29/2020|EPI ISL 500872|B.1.1|Brazil|2020-04-08	0.0003373416	South America
South America|hCoV-19/Brazil/SP-L22-CD487/2020|EPI ISL 476383|B.1.1.33|Brazil|2020-04-05	South America|hCoV-19/Brazil/PE-IAM29/2020|EPI ISL 500872|B.1.1|Brazil|2020-04-08	0.0001370951	South America
South America|hCoV-19/Colombia/HUI-GVI-98032/2020|EPI ISL 447811|B.1.5|Colombia|2020-04-05	South America|hCoV-19/Brazil/PE-IAM29/2020|EPI ISL 500872|B.1.1|Brazil|2020-04-08	0.0001745056	South America
South America|hCoV-19/Brazil/MG-0221/2020|EPI ISL 470587|B.1.1.33|Brazil|2020-04-05	South America|hCoV-19/Brazil/PE-IAM29/2020|EPI ISL 500872|B.1.1|Brazil|2020-04-08	0.0002091536	South America
South America|hCoV-19/Brazil/MA-IEC-163069/2020|EPI ISL 458149|B.1.1.33|Brazil|2020-04-06	South America|hCoV-19/Brazil/PE-IAM29/2020|EPI ISL 500872|B.1.1|Brazil|2020-04-08	0.0002697204	South America
South America|hCoV-19/Brazil/RJ-1466/2020|EPI ISL 456081|B.1.1.33|Brazil|2020-04-06	South America|hCoV-19/Brazil/PE-IAM29/2020|EPI ISL 500872|B.1.1|Brazil|2020-04-08	0.0001348948	South America
South America|hCoV-19/Brazil/RJ-1464/2020|EPI ISL 456080|B.1.1.33|Brazil|2020-04-06	South America|hCoV-19/Brazil/PE-IAM29/2020|EPI ISL 500872|B.1.1|Brazil|2020-04-08	0.0001686267	South America
South America|hCoV-19/Chile/RM-ISPCH-73/2020|EPI ISL 445369|B.1.1.33|Chile|2020-04-06	South America|hCoV-19/Brazil/PE-IAM29/2020|EPI ISL 500872|B.1.1|Brazil|2020-04-08	0.0001685654	South America
South America|hCoV-19/Brazil/RJ-1798/2020|EPI ISL 541348|B.1.1.33|Brazil|2020-04-06	South America|hCoV-19/Brazil/PE-IAM29/2020|EPI ISL 500872|B.1.1|Brazil|2020-04-08	0.0001685711	South America
South America|hCoV-19/Brazil/PE-IAM215/2020|EPI ISL 500471|B.1.1|Brazil|2020-04-06	South America|hCoV-19/Brazil/PE-IAM29/2020|EPI ISL 500872|B.1.1|Brazil|2020-04-08	0.0001358834	South America
South America|hCoV-19/Brazil/RJ-0257/2020|EPI ISL 470625|B.1.1.33|Brazil|2020-04-06	South America|hCoV-19/Brazil/PE-IAM29/2020|EPI ISL 500872|B.1.1|Brazil|2020-04-08	0.0001360878	South America
South America|hCoV-19/Colombia/SAN-INS-94514/2020|EPI ISL 456156|B.1.1|Colombia|2020-04-06	South America|hCoV-19/Brazil/PE-IAM29/2020|EPI ISL 500872|B.1.1|Brazil|2020-04-08	0.0000683407	South America
South America|hCoV-19/Colombia/VAC-GVI-97223/2020|EPI ISL 447814|B.1.5|Colombia|2020-04-06	South America|hCoV-19/Brazil/PE-IAM29/2020|EPI ISL 500872|B.1.1|Brazil|2020-04-08	0.0002396701	South America
South America|hCoV-19/Brazil/MG-0222/2020|EPI ISL 470588|B.1.1.33|Brazil|2020-04-06	South America|hCoV-19/Brazil/PE-IAM29/2020|EPI ISL 500872|B.1.1|Brazil|2020-04-08	0.0003085409	South America
South America|hCoV-19/Brazil/SP-L20-CD436/2020|EPI ISL 476362|B.1.1.33|Brazil|2020-04-06	South America|hCoV-19/Brazil/PE-IAM29/2020|EPI ISL 500872|B.1.1|Brazil|2020-04-08	0.0001757290	South America
South America|hCoV-19/Ecuador/USFQ-128/2020|EPI ISL 491933|B.1.5|Ecuador|2020-04-07	South America|hCoV-19/Brazil/PE-IAM29/2020|EPI ISL 500872|B.1.1|Brazil|2020-04-08	0.0002697472	South America
South America|hCoV-19/Ecuador/USFQ-129/2020|EPI ISL 491934|B.1.1.10|Ecuador|2020-04-07	South America|hCoV-19/Brazil/PE-IAM29/2020|EPI ISL 500872|B.1.1|Brazil|2020-04-08	0.0001348483	South America
South America|hCoV-19/Argentina/PAIS-A0019/2020|EPI ISL 430810|B.1.3|Argentina|2020-04-07	South America|hCoV-19/Brazil/PE-IAM29/2020|EPI ISL 500872|B.1.1|Brazil|2020-04-08	0.0004046946	South America
South America|hCoV-19/Colombia/COR-GVI-97517/2020|EPI ISL 447816|B.1|Colombia|2020-04-07	South America|hCoV-19/Brazil/PE-IAM29/2020|EPI ISL 500872|B.1.1|Brazil|2020-04-08	0.0002699292	South America
South America|hCoV-19/Brazil/PE-IAM89/2020|EPI ISL 500486|B.1.1|Brazil|2020-04-07	South America|hCoV-19/Brazil/PE-IAM29/2020|EPI ISL 500872|B.1.1|Brazil|2020-04-08	0.0000674194	South America
South America|hCoV-19/Brazil/PE-IAM10/2020|EPI ISL 500461|B.1.1|Brazil|2020-04-07	South America|hCoV-19/Brazil/PE-IAM29/2020|EPI ISL 500872|B.1.1|Brazil|2020-04-08	0.0001348711	South America
South America|hCoV-19/Brazil/PE-IAM08/2020|EPI ISL 500460|B.1.1|Brazil|2020-04-07	South America|hCoV-19/Brazil/PE-IAM29/2020|EPI ISL 500872|B.1.1|Brazil|2020-04-08	0.0001012132	South America
South America|hCoV-19/Ecuador/USFQ-207/2020|EPI ISL 527819|B.1.1|Ecuador|2020-04-07	South America|hCoV-19/Brazil/PE-IAM29/2020|EPI ISL 500872|B.1.1|Brazil|2020-04-08	0.0001356679	South America
South America|hCoV-19/Brazil/RJ-0259/2020|EPI ISL 470626|B.1.1.33|Brazil|2020-04-07	South America|hCoV-19/Brazil/PE-IAM29/2020|EPI ISL 500872|B.1.1|Brazil|2020-04-08	0.0002381536	South America
South America|hCoV-19/Brazil/RJ-0260/2020|EPI ISL 470627|B.1.1.33|Brazil|2020-04-07	South America|hCoV-19/Brazil/PE-IAM29/2020|EPI ISL 500872|B.1.1|Brazil|2020-04-08	0.0002721816	South America
South America|hCoV-19/Brazil/PE-IAM226/2020|EPI ISL 500474|B.1.1|Brazil|2020-04-07	South America|hCoV-19/Brazil/PE-IAM29/2020|EPI ISL 500872|B.1.1|Brazil|2020-04-08	0.0001700695	South America
South America|hCoV-19/Brazil/SP-L1-CAMPI13/2020|EPI ISL 476155|B.1.1.33|Brazil|2020-04-07	South America|hCoV-19/Brazil/PE-IAM29/2020|EPI ISL 500872|B.1.1|Brazil|2020-04-08	0.0001370998	South America
South America|hCoV-19/Brazil/PE-IAM18/2020|EPI ISL 500868|B.1.1|Brazil|2020-04-07	South America|hCoV-19/Brazil/PE-IAM29/2020|EPI ISL 500872|B.1.1|Brazil|2020-04-08	0.0000686362	South America
South America|hCoV-19/Brazil/PE-IAM17/2020|EPI ISL 500866|B.1.1|Brazil|2020-04-07	South America|hCoV-19/Brazil/PE-IAM29/2020|EPI ISL 500872|B.1.1|Brazil|2020-04-08	0.0001382051	South America
South America|hCoV-19/Brazil/PE-IAM16/2020|EPI ISL 500865|B.1.1|Brazil|2020-04-07	South America|hCoV-19/Brazil/PE-IAM29/2020|EPI ISL 500872|B.1.1|Brazil|2020-04-08	0.0000694729	South America
South America|hCoV-19/Brazil/PE-IAM19/2020|EPI ISL 500467|B.1|Brazil|2020-04-07	South America|hCoV-19/Brazil/PE-IAM29/2020|EPI ISL 500872|B.1.1|Brazil|2020-04-08	0.0004181709	South America
South America|hCoV-19/Brazil/SP-138/2020|EPI ISL 468305|B.1.1|Brazil|2020-04-08	South America|hCoV-19/Brazil/PE-IAM29/2020|EPI ISL 500872|B.1.1|Brazil|2020-04-08	0.0002023046	South America
South America|hCoV-19/Brazil/RJ-INCA-C06/2020|EPI ISL 513513|B.1.1.33|Brazil|2020-04-08	South America|hCoV-19/Brazil/PE-IAM29/2020|EPI ISL 500872|B.1.1|Brazil|2020-04-08	0.0002022762	South America
South America|hCoV-19/Brazil/PE-IAM84/2020|EPI ISL 500484|B.1.1|Brazil|2020-04-08	South America|hCoV-19/Brazil/PE-IAM29/2020|EPI ISL 500872|B.1.1|Brazil|2020-04-08	0.0001011314	South America
South America|hCoV-19/Brazil/RJ-1702/2020|EPI ISL 456087|B.1.1.33|Brazil|2020-04-08	South America|hCoV-19/Brazil/PE-IAM29/2020|EPI ISL 500872|B.1.1|Brazil|2020-04-08	0.0001686223	South America
South America|hCoV-19/Brazil/RJ-1690/2020|EPI ISL 456084|B.1.1.33|Brazil|2020-04-08	South America|hCoV-19/Brazil/PE-IAM29/2020|EPI ISL 500872|B.1.1|Brazil|2020-04-08	0.0002360878	South America
South America|hCoV-19/Brazil/RJ-1701/2020|EPI ISL 456086|B.1.1.33|Brazil|2020-04-08	South America|hCoV-19/Brazil/PE-IAM29/2020|EPI ISL 500872|B.1.1|Brazil|2020-04-08	0.0002023512	South America
South America|hCoV-19/Brazil/RJ-1691/2020|EPI ISL 456085|B.1.1.33|Brazil|2020-04-08	South America|hCoV-19/Brazil/PE-IAM29/2020|EPI ISL 500872|B.1.1|Brazil|2020-04-08	0.0001348948	South America
South America|hCoV-19/Peru/LAM-INS-044/2020|EPI ISL 514265|B.1.1.1|Peru|2020-04-08	South America|hCoV-19/Brazil/PE-IAM29/2020|EPI ISL 500872|B.1.1|Brazil|2020-04-08	0.0002376051	South America
South America|hCoV-19/Brazil/PE-IAM30/2020|EPI ISL 500477|B.1.1|Brazil|2020-04-08	South America|hCoV-19/Brazil/PE-IAM29/2020|EPI ISL 500872|B.1.1|Brazil|2020-04-08	0.0001011722	South America
South America|hCoV-19/Brazil/SP-01/2020|EPI ISL 412964|B.1.5|Brazil|2020-02-25	South America|hCoV-19/Brazil/PE-IAM221/2020|EPI ISL 500473|B.1.1|Brazil|2020-04-08	0.0001013758	South America
South America|hCoV-19/Brazil/SP-02/2020|EPI ISL 413016|B|Brazil|2020-02-28	South America|hCoV-19/Brazil/PE-IAM221/2020|EPI ISL 500473|B.1.1|Brazil|2020-04-08	0.0004056330	South America
South America|hCoV-19/Brazil/SP-06/2020|EPI ISL 414015|B.1.5|Brazil|2020-02-29	South America|hCoV-19/Brazil/PE-IAM221/2020|EPI ISL 500473|B.1.1|Brazil|2020-04-08	0.0001013758	South America
South America|hCoV-19/Brazil/ES-225/2020|EPI ISL 415128|B.40|Brazil|2020-02-29	South America|hCoV-19/Brazil/PE-IAM221/2020|EPI ISL 500473|B.1.1|Brazil|2020-04-08	0.0004394865	South America
South America|hCoV-19/Argentina/PAIS-A0001/2020|EPI ISL 430793|B.1.1|Argentina|2020-03-01	South America|hCoV-19/Brazil/PE-IAM221/2020|EPI ISL 500473|B.1.1|Brazil|2020-04-08	0.0000688621	South America
South America|hCoV-19/Brazil/SP-03/2020|EPI ISL 414014|B.1.1|Brazil|2020-03-02	South America|hCoV-19/Brazil/PE-IAM221/2020|EPI ISL 500473|B.1.1|Brazil|2020-04-08	0.0000337871	South America
South America|hCoV-19/Brazil/SP-11/2020|EPI ISL 416033|B.3|Brazil|2020-03-03	South America|hCoV-19/Brazil/PE-IAM221/2020|EPI ISL 500473|B.1.1|Brazil|2020-04-08	0.0003041917	South America
South America|hCoV-19/Brazil/SP-07/2020|EPI ISL 416028|B.1.1|Brazil|2020-03-03	South America|hCoV-19/Brazil/PE-IAM221/2020|EPI ISL 500473|B.1.1|Brazil|2020-04-08	0.0000337871	South America
South America|hCoV-19/Chile/RM-ISPCH-1/2020|EPI ISL 414579|A.2|Chile|2020-03-03	South America|hCoV-19/Brazil/PE-IAM221/2020|EPI ISL 500473|B.1.1|Brazil|2020-04-08	0.0004732755	South America
South America|hCoV-19/Brazil/SP-09/2020|EPI ISL 416031|B.1.5|Brazil|2020-03-04	South America|hCoV-19/Brazil/PE-IAM221/2020|EPI ISL 500473|B.1.1|Brazil|2020-04-08	0.0001013758	South America
South America|hCoV-19/Brazil/SP-08/2020|EPI ISL 416029|B.1.1|Brazil|2020-03-04	South America|hCoV-19/Brazil/PE-IAM221/2020|EPI ISL 500473|B.1.1|Brazil|2020-04-08	0.0000337871	South America
South America|hCoV-19/Brazil/SP-10/2020|EPI ISL 416032|B|Brazil|2020-03-04	South America|hCoV-19/Brazil/PE-IAM221/2020|EPI ISL 500473|B.1.1|Brazil|2020-04-08	0.0003379966	South America
South America|hCoV-19/Brazil/SP-04/2020|EPI ISL 414017|B.1.1|Brazil|2020-03-04	South America|hCoV-19/Brazil/PE-IAM221/2020|EPI ISL 500473|B.1.1|Brazil|2020-04-08	0.0000337871	South America
South America|hCoV-19/Brazil/SP-12/2020|EPI ISL 416034|B.1.1|Brazil|2020-03-04	South America|hCoV-19/Brazil/PE-IAM221/2020|EPI ISL 500473|B.1.1|Brazil|2020-04-08	0.0000675806	South America
South America|hCoV-19/Brazil/RJ-314/2020|EPI ISL 414045|B.1.5|Brazil|2020-03-04	South America|hCoV-19/Brazil/PE-IAM221/2020|EPI ISL 500473|B.1.1|Brazil|2020-04-08	0.0001013792	South America
South America|hCoV-19/Brazil/BA-312/2020|EPI ISL 415105|B.1.1|Brazil|2020-03-04	South America|hCoV-19/Brazil/PE-IAM221/2020|EPI ISL 500473|B.1.1|Brazil|2020-04-08	0.0000675857	South America
South America|hCoV-19/Brazil/SP-13/2020|EPI ISL 416035|B.1.1|Brazil|2020-03-05	South America|hCoV-19/Brazil/PE-IAM221/2020|EPI ISL 500473|B.1.1|Brazil|2020-04-08	0.0000337871	South America
South America|hCoV-19/Chile/LL-ISPCH-1/2020|EPI ISL 445246|B.1.5|Chile|2020-03-05	South America|hCoV-19/Brazil/PE-IAM221/2020|EPI ISL 500473|B.1.1|Brazil|2020-04-08	0.0001013758	South America
South America|hCoV-19/Chile/RM-ISPCH-2/2020|EPI ISL 414580|B.1.1|Chile|2020-03-05	South America|hCoV-19/Brazil/PE-IAM221/2020|EPI ISL 500473|B.1.1|Brazil|2020-04-08	0.0000337871	South America
South America|hCoV-19/Brazil/RJ-352/2020|EPI ISL 427299|A.2|Brazil|2020-03-05	South America|hCoV-19/Brazil/PE-IAM221/2020|EPI ISL 500473|B.1.1|Brazil|2020-04-08	0.0005071054	South America
South America|hCoV-19/Brazil/BA-510/2020|EPI ISL 427293|B.1.1|Brazil|2020-03-06	South America|hCoV-19/Brazil/PE-IAM221/2020|EPI ISL 500473|B.1.1|Brazil|2020-04-08	0.0000675788	South America
South America|hCoV-19/Chile/RM-MSHS-op2d1/2020|EPI ISL 415658|A.2|Chile|2020-03-06	South America|hCoV-19/Brazil/PE-IAM221/2020|EPI ISL 500473|B.1.1|Brazil|2020-04-08	0.0004732755	South America
South America|hCoV-19/Peru/ARE-INS-026/2020|EPI ISL 491431|B.1|Peru|2020-03-06	South America|hCoV-19/Brazil/PE-IAM221/2020|EPI ISL 500473|B.1.1|Brazil|2020-04-08	0.0001701188	South America
South America|hCoV-19/Chile/RM-ISPCH-3/2020|EPI ISL 445245|A.2|Chile|2020-03-06	South America|hCoV-19/Brazil/PE-IAM221/2020|EPI ISL 500473|B.1.1|Brazil|2020-04-08	0.0004732753	South America
South America|hCoV-19/Colombia/DC-INS-78390/2020|EPI ISL 418262|B.1.1|Colombia|2020-03-06	South America|hCoV-19/Brazil/PE-IAM221/2020|EPI ISL 500473|B.1.1|Brazil|2020-04-08	0.0000347956	South America
South America|hCoV-19/Argentina/C121/2020|EPI ISL 420600|B.1.1|Argentina|2020-03-07	South America|hCoV-19/Brazil/PE-IAM221/2020|EPI ISL 500473|B.1.1|Brazil|2020-04-08	0.0000000000	South America
South America|hCoV-19/Chile/RM-MSHS-op3d1/2020|EPI ISL 415660|A.2|Chile|2020-03-07	South America|hCoV-19/Brazil/PE-IAM221/2020|EPI ISL 500473|B.1.1|Brazil|2020-04-08	0.0004732595	South America
South America|hCoV-19/Peru/ARE-INS-087/2020|EPI ISL 516626|B.1|Peru|2020-03-07	South America|hCoV-19/Brazil/PE-IAM221/2020|EPI ISL 500473|B.1.1|Brazil|2020-04-08	0.0002041568	South America
South America|hCoV-19/Chile/RM-MSHS-op4d1/2020|EPI ISL 415661|A.2|Chile|2020-03-08	South America|hCoV-19/Brazil/PE-IAM221/2020|EPI ISL 500473|B.1.1|Brazil|2020-04-08	0.0004732753	South America
South America|hCoV-19/Chile/RM-ISPCH-4/2020|EPI ISL 445247|A.2|Chile|2020-03-08	South America|hCoV-19/Brazil/PE-IAM221/2020|EPI ISL 500473|B.1.1|Brazil|2020-04-08	0.0005409610	South America
South America|hCoV-19/Brazil/MG-CV4/2020|EPI ISL 429667|B.1.255|Brazil|2020-03-09	South America|hCoV-19/Brazil/PE-IAM221/2020|EPI ISL 500473|B.1.1|Brazil|2020-04-08	0.0002027746	South America
South America|hCoV-19/Chile/RM-ISPCH-6/2020|EPI ISL 445249|B|Chile|2020-03-09	South America|hCoV-19/Brazil/PE-IAM221/2020|EPI ISL 500473|B.1.1|Brazil|2020-04-08	0.0003042044	South America
South America|hCoV-19/Chile/RM-ISPCH-9/2020|EPI ISL 445252|B.1.5|Chile|2020-03-09	South America|hCoV-19/Brazil/PE-IAM221/2020|EPI ISL 500473|B.1.1|Brazil|2020-04-08	0.0001689794	South America
South America|hCoV-19/Chile/RM-ISPCH-7/2020|EPI ISL 445250|B.1.5|Chile|2020-03-09	South America|hCoV-19/Brazil/PE-IAM221/2020|EPI ISL 500473|B.1.1|Brazil|2020-04-08	0.0001351742	South America
South America|hCoV-19/Peru/HUC-INS-008/2020|EPI ISL 489839|B.1.5|Peru|2020-03-09	South America|hCoV-19/Brazil/PE-IAM221/2020|EPI ISL 500473|B.1.1|Brazil|2020-04-08	0.0001360892	South America
South America|hCoV-19/Peru/ICA-INS-012/2020|EPI ISL 489989|B.1.5|Peru|2020-03-09	South America|hCoV-19/Brazil/PE-IAM221/2020|EPI ISL 500473|B.1.1|Brazil|2020-04-08	0.0001701197	South America
South America|hCoV-19/Chile/RM-ISPCH-5/2020|EPI ISL 445248|B.1.5|Chile|2020-03-09	South America|hCoV-19/Brazil/PE-IAM221/2020|EPI ISL 500473|B.1.1|Brazil|2020-04-08	0.0001351787	South America
South America|hCoV-19/Brazil/SP-L12-CD28/2020|EPI ISL 476221|B.1.1.33|Brazil|2020-03-09	South America|hCoV-19/Brazil/PE-IAM221/2020|EPI ISL 500473|B.1.1|Brazil|2020-04-08	0.0000682443	South America
South America|hCoV-19/Ecuador/HEE-01/2020|EPI ISL 417482|B|Ecuador|2020-03-09	South America|hCoV-19/Brazil/PE-IAM221/2020|EPI ISL 500473|B.1.1|Brazil|2020-04-08	0.0003164012	South America
South America|hCoV-19/Chile/RM-ISPCH-8/2020|EPI ISL 445251|B.1.1|Chile|2020-03-10	South America|hCoV-19/Brazil/PE-IAM221/2020|EPI ISL 500473|B.1.1|Brazil|2020-04-08	0.0001013659	South America
South America|hCoV-19/Peru/LIM-010/2020|EPI ISL 415787|B.1.1|Peru|2020-03-10	South America|hCoV-19/Brazil/PE-IAM221/2020|EPI ISL 500473|B.1.1|Brazil|2020-04-08	0.0000675774	South America
South America|hCoV-19/Chile/RM-ISPCH-16/2020|EPI ISL 445259|A.2|Chile|2020-03-10	South America|hCoV-19/Brazil/PE-IAM221/2020|EPI ISL 500473|B.1.1|Brazil|2020-04-08	0.0004732595	South America
South America|hCoV-19/Chile/RM-ISPCH-10/2020|EPI ISL 445253|B.1.255|Chile|2020-03-10	South America|hCoV-19/Brazil/PE-IAM221/2020|EPI ISL 500473|B.1.1|Brazil|2020-04-08	0.0001689750	South America
South America|hCoV-19/Chile/RM-ISPCH-12/2020|EPI ISL 445255|B.1.1.10|Chile|2020-03-10	South America|hCoV-19/Brazil/PE-IAM221/2020|EPI ISL 500473|B.1.1|Brazil|2020-04-08	0.0001013684	South America
South America|hCoV-19/Brazil/SC-769/2020|EPI ISL 427306|B.1|Brazil|2020-03-10	South America|hCoV-19/Brazil/PE-IAM221/2020|EPI ISL 500473|B.1.1|Brazil|2020-04-08	0.0001689750	South America
South America|hCoV-19/Brazil/SC-766/2020|EPI ISL 427305|B.6|Brazil|2020-03-10	South America|hCoV-19/Brazil/PE-IAM221/2020|EPI ISL 500473|B.1.1|Brazil|2020-04-08	0.0004394454	South America
South America|hCoV-19/Peru/LIM-INS-016/2020|EPI ISL 490315|B.1.1|Peru|2020-03-10	South America|hCoV-19/Brazil/PE-IAM221/2020|EPI ISL 500473|B.1.1|Brazil|2020-04-08	0.0000680380	South America
South America|hCoV-19/Chile/RM-ISPCH-13/2020|EPI ISL 445256|B.1.1|Chile|2020-03-10	South America|hCoV-19/Brazil/PE-IAM221/2020|EPI ISL 500473|B.1.1|Brazil|2020-04-08	0.0001013820	South America
South America|hCoV-19/Chile/RM-ISPCH-18/2020|EPI ISL 445261|B.1.5|Chile|2020-03-11	South America|hCoV-19/Brazil/PE-IAM221/2020|EPI ISL 500473|B.1.1|Brazil|2020-04-08	0.0001689794	South America
South America|hCoV-19/Peru/LIM-INS-160/2020|EPI ISL 536553|B.1.5|Peru|2020-03-11	South America|hCoV-19/Brazil/PE-IAM221/2020|EPI ISL 500473|B.1.1|Brazil|2020-04-08	0.0003380458	South America
South America|hCoV-19/Chile/BI-ISPCH-3/2020|EPI ISL 445332|B.1.5|Chile|2020-03-11	South America|hCoV-19/Brazil/PE-IAM221/2020|EPI ISL 500473|B.1.1|Brazil|2020-04-08	0.0002027798	South America
South America|hCoV-19/Chile/RM-ISPCH-22/2020|EPI ISL 445265|B.1.5|Chile|2020-03-11	South America|hCoV-19/Brazil/PE-IAM221/2020|EPI ISL 500473|B.1.1|Brazil|2020-04-08	0.0001351742	South America
South America|hCoV-19/Brazil/RJ-477/2020|EPI ISL 427300|B.1.1|Brazil|2020-03-11	South America|hCoV-19/Brazil/PE-IAM221/2020|EPI ISL 500473|B.1.1|Brazil|2020-04-08	0.0000337880	South America
South America|hCoV-19/Chile/RM-ISPCH-19/2020|EPI ISL 445262|B.1.5|Chile|2020-03-11	South America|hCoV-19/Brazil/PE-IAM221/2020|EPI ISL 500473|B.1.1|Brazil|2020-04-08	0.0001351770	South America
South America|hCoV-19/Brazil/RJ-477i/2020|EPI ISL 427301|B.1.1|Brazil|2020-03-11	South America|hCoV-19/Brazil/PE-IAM221/2020|EPI ISL 500473|B.1.1|Brazil|2020-04-08	0.0000337880	South America
South America|hCoV-19/Peru/LIM-INS-011/2020|EPI ISL 489988|A.2|Peru|2020-03-11	South America|hCoV-19/Brazil/PE-IAM221/2020|EPI ISL 500473|B.1.1|Brazil|2020-04-08	0.0004764639	South America
South America|hCoV-19/Peru/LIM-INS-015/2020|EPI ISL 490209|B.1.5|Peru|2020-03-11	South America|hCoV-19/Brazil/PE-IAM221/2020|EPI ISL 500473|B.1.1|Brazil|2020-04-08	0.0003062799	South America
South America|hCoV-19/Peru/LIM-INS-006/2020|EPI ISL 489838|B.1.1|Peru|2020-03-11	South America|hCoV-19/Brazil/PE-IAM221/2020|EPI ISL 500473|B.1.1|Brazil|2020-04-08	0.0000340157	South America
South America|hCoV-19/Chile/RM-ISPCH-15/2020|EPI ISL 445258|A.2|Chile|2020-03-11	South America|hCoV-19/Brazil/PE-IAM221/2020|EPI ISL 500473|B.1.1|Brazil|2020-04-08	0.0004732753	South America
South America|hCoV-19/Chile/RM-ISPCH-17/2020|EPI ISL 445260|A.2|Chile|2020-03-11	South America|hCoV-19/Brazil/PE-IAM221/2020|EPI ISL 500473|B.1.1|Brazil|2020-04-08	0.0005409103	South America
South America|hCoV-19/Chile/RM-ISPCH-20/2020|EPI ISL 445263|B.1.5|Chile|2020-03-11	South America|hCoV-19/Brazil/PE-IAM221/2020|EPI ISL 500473|B.1.1|Brazil|2020-04-08	0.0001351833	South America
South America|hCoV-19/Brazil/MG-CV12/2020|EPI ISL 429674|B.1|Brazil|2020-03-11	South America|hCoV-19/Brazil/PE-IAM221/2020|EPI ISL 500473|B.1.1|Brazil|2020-04-08	0.0002831894	South America
South America|hCoV-19/Chile/BI-ISPCH-2/2020|EPI ISL 445331|B.1.1|Chile|2020-03-12	South America|hCoV-19/Brazil/PE-IAM221/2020|EPI ISL 500473|B.1.1|Brazil|2020-04-08	0.0000337880	South America
South America|hCoV-19/Chile/BI-ISPCH-2-2/2020|EPI ISL 445333|B.1.5|Chile|2020-03-12	South America|hCoV-19/Brazil/PE-IAM221/2020|EPI ISL 500473|B.1.1|Brazil|2020-04-08	0.0001689715	South America
South America|hCoV-19/Chile/RM-ISPCH-21/2020|EPI ISL 445264|B.1.1.10|Chile|2020-03-12	South America|hCoV-19/Brazil/PE-IAM221/2020|EPI ISL 500473|B.1.1|Brazil|2020-04-08	0.0001013684	South America
South America|hCoV-19/Brazil/SE-6535/2020|EPI ISL 541375|B.1.5|Brazil|2020-03-12	South America|hCoV-19/Brazil/PE-IAM221/2020|EPI ISL 500473|B.1.1|Brazil|2020-04-08	0.0001689794	South America
South America|hCoV-19/Brazil/SC-770/2020|EPI ISL 541370|B.1.1.33|Brazil|2020-03-12	South America|hCoV-19/Brazil/PE-IAM221/2020|EPI ISL 500473|B.1.1|Brazil|2020-04-08	0.0001013718	South America
South America|hCoV-19/Chile/ML-CMM-25343/2020|EPI ISL 459863|A|Chile|2020-03-12	South America|hCoV-19/Brazil/PE-IAM221/2020|EPI ISL 500473|B.1.1|Brazil|2020-04-08	0.0003041964	South America
South America|hCoV-19/Colombia/DC-INS-79190/2020|EPI ISL 456120|B.1.5|Colombia|2020-03-12	South America|hCoV-19/Brazil/PE-IAM221/2020|EPI ISL 500473|B.1.1|Brazil|2020-04-08	0.0001701442	South America
South America|hCoV-19/Brazil/UN-HIAE-SP03/2020|EPI ISL 486427|B.1.1.33|Brazil|2020-03-13	South America|hCoV-19/Brazil/PE-IAM221/2020|EPI ISL 500473|B.1.1|Brazil|2020-04-08	0.0001689504	South America
South America|hCoV-19/Peru/LIM-INS-150/2020|EPI ISL 536545|B|Peru|2020-03-13	South America|hCoV-19/Brazil/PE-IAM221/2020|EPI ISL 500473|B.1.1|Brazil|2020-04-08	0.0003718220	South America
South America|hCoV-19/Chile/BI-ISPCH-1/2020|EPI ISL 445271|B.1.1|Chile|2020-03-13	South America|hCoV-19/Brazil/PE-IAM221/2020|EPI ISL 500473|B.1.1|Brazil|2020-04-08	0.0000337880	South America
South America|hCoV-19/Aruba/AW-RIVM-10101/2020|EPI ISL 547445|B.40|Aruba|2020-03-13	South America|hCoV-19/Brazil/PE-IAM221/2020|EPI ISL 500473|B.1.1|Brazil|2020-04-08	0.0004394569	South America
South America|hCoV-19/Brazil/MG-CV6/2020|EPI ISL 429669|B.1|Brazil|2020-03-13	South America|hCoV-19/Brazil/PE-IAM221/2020|EPI ISL 500473|B.1.1|Brazil|2020-04-08	0.0002027746	South America
South America|hCoV-19/Brazil/DF-615i/2020|EPI ISL 427294|B.1.1.33|Brazil|2020-03-13	South America|hCoV-19/Brazil/PE-IAM221/2020|EPI ISL 500473|B.1.1|Brazil|2020-04-08	0.0000675757	South America
South America|hCoV-19/Brazil/SC-771/2020|EPI ISL 541371|B.1.5|Brazil|2020-03-13	South America|hCoV-19/Brazil/PE-IAM221/2020|EPI ISL 500473|B.1.1|Brazil|2020-04-08	0.0001352473	South America
South America|hCoV-19/Peru/LAM-INS-073/2020|EPI ISL 523994|B.1.1|Peru|2020-03-13	South America|hCoV-19/Brazil/PE-IAM221/2020|EPI ISL 500473|B.1.1|Brazil|2020-04-08	0.0001020518	South America
South America|hCoV-19/Peru/CAJ-INS-061/2020|EPI ISL 517770|B.1.1.1|Peru|2020-03-13	South America|hCoV-19/Brazil/PE-IAM221/2020|EPI ISL 500473|B.1.1|Brazil|2020-04-08	0.0001360802	South America
South America|hCoV-19/Brazil/DF-0001/2020|EPI ISL 426580|B.1.1|Brazil|2020-03-13	South America|hCoV-19/Brazil/PE-IAM221/2020|EPI ISL 500473|B.1.1|Brazil|2020-04-08	0.0000339868	South America
South America|hCoV-19/Brazil/GO-0207/2020|EPI ISL 470574|B.40|Brazil|2020-03-13	South America|hCoV-19/Brazil/PE-IAM221/2020|EPI ISL 500473|B.1.1|Brazil|2020-04-08	0.0004124744	South America
South America|hCoV-19/Brazil/MG-CV8/2020|EPI ISL 429671|B.1.1|Brazil|2020-03-13	South America|hCoV-19/Brazil/PE-IAM221/2020|EPI ISL 500473|B.1.1|Brazil|2020-04-08	0.0002423893	South America
South America|hCoV-19/Chile/MA-ISPCH-1/2020|EPI ISL 445268|B.1.98|Chile|2020-03-14	South America|hCoV-19/Brazil/PE-IAM221/2020|EPI ISL 500473|B.1.1|Brazil|2020-04-08	0.0001351705	South America
South America|hCoV-19/Brazil/RN-IEC-162277/2020|EPI ISL 524798|B.1.1.33|Brazil|2020-03-14	South America|hCoV-19/Brazil/PE-IAM221/2020|EPI ISL 500473|B.1.1|Brazil|2020-04-08	0.0000675757	South America
South America|hCoV-19/Peru/LIM-INS-159/2020|EPI ISL 536552|B.1.1|Peru|2020-03-14	South America|hCoV-19/Brazil/PE-IAM221/2020|EPI ISL 500473|B.1.1|Brazil|2020-04-08	0.0000000000	South America
South America|hCoV-19/Peru/LIM-INS-147/2020|EPI ISL 536542|B.1.1|Peru|2020-03-14	South America|hCoV-19/Brazil/PE-IAM221/2020|EPI ISL 500473|B.1.1|Brazil|2020-04-08	0.0000675757	South America
South America|hCoV-19/Chile/RM-CMM-23741/2020|EPI ISL 468752|B.1.1.33|Chile|2020-03-14	South America|hCoV-19/Brazil/PE-IAM221/2020|EPI ISL 500473|B.1.1|Brazil|2020-04-08	0.0000675757	South America
South America|hCoV-19/Chile/AR-ISPCH-1/2020|EPI ISL 445270|B.1.1|Chile|2020-03-14	South America|hCoV-19/Brazil/PE-IAM221/2020|EPI ISL 500473|B.1.1|Brazil|2020-04-08	0.0000675806	South America
South America|hCoV-19/Chile/VS-ISPCH-2/2020|EPI ISL 445285|B.1.255|Chile|2020-03-14	South America|hCoV-19/Brazil/PE-IAM221/2020|EPI ISL 500473|B.1.1|Brazil|2020-04-08	0.0001689807	South America
South America|hCoV-19/Chile/RM-ISPCH-24/2020|EPI ISL 445303|B|Chile|2020-03-14	South America|hCoV-19/Brazil/PE-IAM221/2020|EPI ISL 500473|B.1.1|Brazil|2020-04-08	0.0003718471	South America
South America|hCoV-19/Colombia/ATL-INS-79743/2020|EPI ISL 456145|B.1.5|Colombia|2020-03-14	South America|hCoV-19/Brazil/PE-IAM221/2020|EPI ISL 500473|B.1.1|Brazil|2020-04-08	0.0001365118	South America
South America|hCoV-19/Brazil/MG-0211/2020|EPI ISL 470578|B.1.1|Brazil|2020-03-14	South America|hCoV-19/Brazil/PE-IAM221/2020|EPI ISL 500473|B.1.1|Brazil|2020-04-08	0.0000347099	South America
South America|hCoV-19/Colombia/VAC-INS-79773/2020|EPI ISL 456134|B.1.5|Colombia|2020-03-14	South America|hCoV-19/Brazil/PE-IAM221/2020|EPI ISL 500473|B.1.1|Brazil|2020-04-08	0.0001391953	South America
South America|hCoV-19/Colombia/VAC-INS-79779/2020|EPI ISL 456135|B.1.5|Colombia|2020-03-14	South America|hCoV-19/Brazil/PE-IAM221/2020|EPI ISL 500473|B.1.1|Brazil|2020-04-08	0.0001394038	South America
South America|hCoV-19/Brazil/MG-0212/2020|EPI ISL 470579|B.1.5|Brazil|2020-03-14	South America|hCoV-19/Brazil/PE-IAM221/2020|EPI ISL 500473|B.1.1|Brazil|2020-04-08	0.0001065525	South America
South America|hCoV-19/Brazil/CE-L10-CD171/2020|EPI ISL 476184|B.1.5|Brazil|2020-03-14	South America|hCoV-19/Brazil/PE-IAM221/2020|EPI ISL 500473|B.1.1|Brazil|2020-04-08	0.0001788598	South America
South America|hCoV-19/Colombia/VAC-INS-79929/2020|EPI ISL 456136|B.1|Colombia|2020-03-14	South America|hCoV-19/Brazil/PE-IAM221/2020|EPI ISL 500473|B.1.1|Brazil|2020-04-08	0.0002128008	South America
South America|hCoV-19/Chile/BI-CMM-25338/2020|EPI ISL 468760|B.1.1|Chile|2020-03-15	South America|hCoV-19/Brazil/PE-IAM221/2020|EPI ISL 500473|B.1.1|Brazil|2020-04-08	0.0000337880	South America
South America|hCoV-19/Chile/LI-ISPCH-3/2020|EPI ISL 445275|B.1.1|Chile|2020-03-15	South America|hCoV-19/Brazil/PE-IAM221/2020|EPI ISL 500473|B.1.1|Brazil|2020-04-08	0.0000675806	South America
South America|hCoV-19/Colombia/VAC-INS-79965/2020|EPI ISL 456150|B.1.5|Colombia|2020-03-15	South America|hCoV-19/Brazil/PE-IAM221/2020|EPI ISL 500473|B.1.1|Brazil|2020-04-08	0.0002027798	South America
South America|hCoV-19/Chile/RM-CMM-27991/2020|EPI ISL 459857|B.1.5|Chile|2020-03-15	South America|hCoV-19/Brazil/PE-IAM221/2020|EPI ISL 500473|B.1.1|Brazil|2020-04-08	0.0001351742	South America
South America|hCoV-19/Chile/LI-ISPCH-2/2020|EPI ISL 445274|B|Chile|2020-03-15	South America|hCoV-19/Brazil/PE-IAM221/2020|EPI ISL 500473|B.1.1|Brazil|2020-04-08	0.0002703999	South America
South America|hCoV-19/Chile/LI-ISPCH-4/2020|EPI ISL 445276|B.1.1|Chile|2020-03-15	South America|hCoV-19/Brazil/PE-IAM221/2020|EPI ISL 500473|B.1.1|Brazil|2020-04-08	0.0000675829	South America
South America|hCoV-19/Chile/MA-ISPCH-2/2020|EPI ISL 445269|B.1.98|Chile|2020-03-15	South America|hCoV-19/Brazil/PE-IAM221/2020|EPI ISL 500473|B.1.1|Brazil|2020-04-08	0.0001351752	South America
South America|hCoV-19/Chile/VS-ISPCH-1/2020|EPI ISL 445272|B.1.5|Chile|2020-03-15	South America|hCoV-19/Brazil/PE-IAM221/2020|EPI ISL 500473|B.1.1|Brazil|2020-04-08	0.0001351752	South America
South America|hCoV-19/Colombia/SAN-INS-80123/2020|EPI ISL 456149|B.1.1|Colombia|2020-03-15	South America|hCoV-19/Brazil/PE-IAM221/2020|EPI ISL 500473|B.1.1|Brazil|2020-04-08	0.0000338019	South America
South America|hCoV-19/Brazil/RJ-MD63-1b/2020|EPI ISL 528638|B.1.1.33|Brazil|2020-03-16	South America|hCoV-19/Brazil/PE-IAM221/2020|EPI ISL 500473|B.1.1|Brazil|2020-04-08	0.0000675757	South America
South America|hCoV-19/Chile/LI-ISPCH-1/2020|EPI ISL 445273|B.1.5|Chile|2020-03-16	South America|hCoV-19/Brazil/PE-IAM221/2020|EPI ISL 500473|B.1.1|Brazil|2020-04-08	0.0002027798	South America
South America|hCoV-19/Chile/LI-ISPCH-5/2020|EPI ISL 445277|B.1.1|Chile|2020-03-16	South America|hCoV-19/Brazil/PE-IAM221/2020|EPI ISL 500473|B.1.1|Brazil|2020-04-08	0.0000675806	South America
South America|hCoV-19/Chile/RM-ISPCH-26/2020|EPI ISL 445305|B.1|Chile|2020-03-16	South America|hCoV-19/Brazil/PE-IAM221/2020|EPI ISL 500473|B.1.1|Brazil|2020-04-08	0.0002365817	South America
South America|hCoV-19/Chile/RM-ISPCH-28/2020|EPI ISL 445307|B.1|Chile|2020-03-16	South America|hCoV-19/Brazil/PE-IAM221/2020|EPI ISL 500473|B.1.1|Brazil|2020-04-08	0.0002027798	South America
South America|hCoV-19/Chile/LI-ISPCH-6/2020|EPI ISL 445278|B.1.5|Chile|2020-03-16	South America|hCoV-19/Brazil/PE-IAM221/2020|EPI ISL 500473|B.1.1|Brazil|2020-04-08	0.0001689715	South America
South America|hCoV-19/Brazil/RJ-MD63-1a/2020|EPI ISL 528637|B.1.1.33|Brazil|2020-03-16	South America|hCoV-19/Brazil/PE-IAM221/2020|EPI ISL 500473|B.1.1|Brazil|2020-04-08	0.0001351672	South America
South America|hCoV-19/Peru/LIM-INS-143/2020|EPI ISL 536538|B.1.1.1|Peru|2020-03-16	South America|hCoV-19/Brazil/PE-IAM221/2020|EPI ISL 500473|B.1.1|Brazil|2020-04-08	0.0002027598	South America
South America|hCoV-19/Brazil/MG-CV21/2020|EPI ISL 429681|B.1|Brazil|2020-03-16	South America|hCoV-19/Brazil/PE-IAM221/2020|EPI ISL 500473|B.1.1|Brazil|2020-04-08	0.0002027745	South America
South America|hCoV-19/Chile/RM-ISPCH-30/2020|EPI ISL 445309|B.1.5|Chile|2020-03-16	South America|hCoV-19/Brazil/PE-IAM221/2020|EPI ISL 500473|B.1.1|Brazil|2020-04-08	0.0001351742	South America
South America|hCoV-19/Brazil/AM-02/2020|EPI ISL 417034|A.2|Brazil|2020-03-16	South America|hCoV-19/Brazil/PE-IAM221/2020|EPI ISL 500473|B.1.1|Brazil|2020-04-08	0.0005408920	South America
South America|hCoV-19/Brazil/MG-CV16/2020|EPI ISL 429676|B.1.1|Brazil|2020-03-16	South America|hCoV-19/Brazil/PE-IAM221/2020|EPI ISL 500473|B.1.1|Brazil|2020-04-08	0.0001355409	South America
South America|hCoV-19/Peru/LAM-INS-071/2020|EPI ISL 523954|B.1.1.1|Peru|2020-03-16	South America|hCoV-19/Brazil/PE-IAM221/2020|EPI ISL 500473|B.1.1|Brazil|2020-04-08	0.0001359415	South America
South America|hCoV-19/Peru/ANC-INS-066/2020|EPI ISL 516987|B.1.1.1|Peru|2020-03-16	South America|hCoV-19/Brazil/PE-IAM221/2020|EPI ISL 500473|B.1.1|Brazil|2020-04-08	0.0001360756	South America
South America|hCoV-19/Chile/RM-ISPCH-29/2020|EPI ISL 445308|B.1.5|Chile|2020-03-16	South America|hCoV-19/Brazil/PE-IAM221/2020|EPI ISL 500473|B.1.1|Brazil|2020-04-08	0.0001351787	South America
South America|hCoV-19/Brazil/PR-5619/2020|EPI ISL 541342|B.1|Brazil|2020-03-16	South America|hCoV-19/Brazil/PE-IAM221/2020|EPI ISL 500473|B.1.1|Brazil|2020-04-08	0.0002027883	South America
South America|hCoV-19/Colombia/RIS-INS-80245/2020|EPI ISL 456155|B.1.5|Colombia|2020-03-16	South America|hCoV-19/Brazil/PE-IAM221/2020|EPI ISL 500473|B.1.1|Brazil|2020-04-08	0.0002028209	South America
South America|hCoV-19/Colombia/VAC-INS-79943/2020|EPI ISL 456138|B.1.5|Colombia|2020-03-16	South America|hCoV-19/Brazil/PE-IAM221/2020|EPI ISL 500473|B.1.1|Brazil|2020-04-08	0.0002037533	South America
South America|hCoV-19/Colombia/BOL-INS-80191/2020|EPI ISL 456122|B.1|Colombia|2020-03-16	South America|hCoV-19/Brazil/PE-IAM221/2020|EPI ISL 500473|B.1.1|Brazil|2020-04-08	0.0001730506	South America
South America|hCoV-19/Peru/LIM-INS-141/2020|EPI ISL 536536|B|Peru|2020-03-16	South America|hCoV-19/Brazil/PE-IAM221/2020|EPI ISL 500473|B.1.1|Brazil|2020-04-08	0.0003464495	South America
South America|hCoV-19/Brazil/RJ-L10-CD158/2020|EPI ISL 476180|B.1.1.33|Brazil|2020-03-16	South America|hCoV-19/Brazil/PE-IAM221/2020|EPI ISL 500473|B.1.1|Brazil|2020-04-08	0.0000704407	South America
South America|hCoV-19/Brazil/RJ-L10-CD154/2020|EPI ISL 476178|B.1.1.33|Brazil|2020-03-16	South America|hCoV-19/Brazil/PE-IAM221/2020|EPI ISL 500473|B.1.1|Brazil|2020-04-08	0.0001421105	South America
South America|hCoV-19/Brazil/RS-L11-CD180/2020|EPI ISL 476192|B.1.1.33|Brazil|2020-03-16	South America|hCoV-19/Brazil/PE-IAM221/2020|EPI ISL 500473|B.1.1|Brazil|2020-04-08	0.0000710484	South America
South America|hCoV-19/Brazil/MG-CV19/2020|EPI ISL 429679|B.1.1|Brazil|2020-03-16	South America|hCoV-19/Brazil/PE-IAM221/2020|EPI ISL 500473|B.1.1|Brazil|2020-04-08	0.0001432739	South America
South America|hCoV-19/Chile/MA-ISPCH-3/2020|EPI ISL 445280|B.1.98|Chile|2020-03-17	South America|hCoV-19/Brazil/PE-IAM221/2020|EPI ISL 500473|B.1.1|Brazil|2020-04-08	0.0001351706	South America
South America|hCoV-19/Brazil/MG-CV31/2020|EPI ISL 429687|B.1|Brazil|2020-03-17	South America|hCoV-19/Brazil/PE-IAM221/2020|EPI ISL 500473|B.1.1|Brazil|2020-04-08	0.0002366039	South America
South America|hCoV-19/Chile/RM-CMM-26639/2020|EPI ISL 459858|A.2|Chile|2020-03-17	South America|hCoV-19/Brazil/PE-IAM221/2020|EPI ISL 500473|B.1.1|Brazil|2020-04-08	0.0005409061	South America
South America|hCoV-19/Chile/RM-ISPCH-35/2020|EPI ISL 445314|B.1|Chile|2020-03-17	South America|hCoV-19/Brazil/PE-IAM221/2020|EPI ISL 500473|B.1.1|Brazil|2020-04-08	0.0001689794	South America
South America|hCoV-19/Peru/LIM-INS-138/2020|EPI ISL 536533|B.1.1|Peru|2020-03-17	South America|hCoV-19/Brazil/PE-IAM221/2020|EPI ISL 500473|B.1.1|Brazil|2020-04-08	0.0000337871	South America
South America|hCoV-19/Brazil/MG-CV32/2020|EPI ISL 429688|B.1.1|Brazil|2020-03-17	South America|hCoV-19/Brazil/PE-IAM221/2020|EPI ISL 500473|B.1.1|Brazil|2020-04-08	0.0001013753	South America
South America|hCoV-19/Peru/LIM-INS-139/2020|EPI ISL 536534|B.1.1|Peru|2020-03-17	South America|hCoV-19/Brazil/PE-IAM221/2020|EPI ISL 500473|B.1.1|Brazil|2020-04-08	0.0000337880	South America
South America|hCoV-19/Chile/RM-ISPCH-38/2020|EPI ISL 445317|B.1.1|Chile|2020-03-17	South America|hCoV-19/Brazil/PE-IAM221/2020|EPI ISL 500473|B.1.1|Brazil|2020-04-08	0.0000000000	South America
South America|hCoV-19/Brazil/AP-IEC-161167/2020|EPI ISL 450873|B.1.1.33|Brazil|2020-03-17	South America|hCoV-19/Brazil/PE-IAM221/2020|EPI ISL 500473|B.1.1|Brazil|2020-04-08	0.0000675757	South America
South America|hCoV-19/Chile/RM-ISPCH-41/2020|EPI ISL 445320|B.1.5|Chile|2020-03-17	South America|hCoV-19/Brazil/PE-IAM221/2020|EPI ISL 500473|B.1.1|Brazil|2020-04-08	0.0001351742	South America
South America|hCoV-19/Aruba/AW-RIVM-10113/2020|EPI ISL 547446|B.1|Aruba|2020-03-17	South America|hCoV-19/Brazil/PE-IAM221/2020|EPI ISL 500473|B.1.1|Brazil|2020-04-08	0.0002027745	South America
South America|hCoV-19/Brazil/PR-5618/2020|EPI ISL 541341|B.1|Brazil|2020-03-17	South America|hCoV-19/Brazil/PE-IAM221/2020|EPI ISL 500473|B.1.1|Brazil|2020-04-08	0.0002027909	South America
South America|hCoV-19/Brazil/PR-5617/2020|EPI ISL 541340|B.1|Brazil|2020-03-17	South America|hCoV-19/Brazil/PE-IAM221/2020|EPI ISL 500473|B.1.1|Brazil|2020-04-08	0.0002365959	South America
South America|hCoV-19/Peru/JUN-INS-074/2020|EPI ISL 524471|B.1.255|Peru|2020-03-17	South America|hCoV-19/Brazil/PE-IAM221/2020|EPI ISL 500473|B.1.1|Brazil|2020-04-08	0.0002041471	South America
South America|hCoV-19/Chile/RM-ISPCH-32/2020|EPI ISL 445311|B.1.5|Chile|2020-03-17	South America|hCoV-19/Brazil/PE-IAM221/2020|EPI ISL 500473|B.1.1|Brazil|2020-04-08	0.0001351752	South America
South America|hCoV-19/Chile/RM-CMM-25669/2020|EPI ISL 459862|B.1.5|Chile|2020-03-17	South America|hCoV-19/Brazil/PE-IAM221/2020|EPI ISL 500473|B.1.1|Brazil|2020-04-08	0.0001013792	South America
South America|hCoV-19/Chile/RM-ISPCH-42/2020|EPI ISL 445321|B.1.1|Chile|2020-03-17	South America|hCoV-19/Brazil/PE-IAM221/2020|EPI ISL 500473|B.1.1|Brazil|2020-04-08	0.0000000000	South America
South America|hCoV-19/Chile/RM-ISPCH-34/2020|EPI ISL 445313|B.1.5|Chile|2020-03-17	South America|hCoV-19/Brazil/PE-IAM221/2020|EPI ISL 500473|B.1.1|Brazil|2020-04-08	0.0001689772	South America
South America|hCoV-19/Chile/BI-ISPCH-1-2/2020|EPI ISL 445281|B.1.1|Chile|2020-03-17	South America|hCoV-19/Brazil/PE-IAM221/2020|EPI ISL 500473|B.1.1|Brazil|2020-04-08	0.0000337891	South America
South America|hCoV-19/Chile/RM-ISPCH-33/2020|EPI ISL 445312|B.1.5|Chile|2020-03-17	South America|hCoV-19/Brazil/PE-IAM221/2020|EPI ISL 500473|B.1.1|Brazil|2020-04-08	0.0001351788	South America
South America|hCoV-19/Peru/LIM-INS-148/2020|EPI ISL 536543|B.1.8|Peru|2020-03-17	South America|hCoV-19/Brazil/PE-IAM221/2020|EPI ISL 500473|B.1.1|Brazil|2020-04-08	0.0001353022	South America
South America|hCoV-19/Peru/LIM-INS-136/2020|EPI ISL 536531|B.1|Peru|2020-03-17	South America|hCoV-19/Brazil/PE-IAM221/2020|EPI ISL 500473|B.1.1|Brazil|2020-04-08	0.0002373918	South America
South America|hCoV-19/Uruguay/UY-NYUMC850/2020|EPI ISL 457946|A.2|Uruguay|2020-03-17	South America|hCoV-19/Brazil/PE-IAM221/2020|EPI ISL 500473|B.1.1|Brazil|2020-04-08	0.0005465174	South America
South America|hCoV-19/Peru/LIM-INS-149/2020|EPI ISL 536544|B.1.5|Peru|2020-03-17	South America|hCoV-19/Brazil/PE-IAM221/2020|EPI ISL 500473|B.1.1|Brazil|2020-04-08	0.0002040677	South America
South America|hCoV-19/Brazil/MG-CV26/2020|EPI ISL 429684|B.1.1|Brazil|2020-03-17	South America|hCoV-19/Brazil/PE-IAM221/2020|EPI ISL 500473|B.1.1|Brazil|2020-04-08	0.0001713362	South America
South America|hCoV-19/Colombia/VAC-INS-81251/2020|EPI ISL 456139|B.1.1|Colombia|2020-03-17	South America|hCoV-19/Brazil/PE-IAM221/2020|EPI ISL 500473|B.1.1|Brazil|2020-04-08	0.0000000000	South America
South America|hCoV-19/Colombia/ANT-INS-80370/2020|EPI ISL 456118|B.1.5|Colombia|2020-03-17	South America|hCoV-19/Brazil/PE-IAM221/2020|EPI ISL 500473|B.1.1|Brazil|2020-04-08	0.0001387656	South America
South America|hCoV-19/Brazil/MG-CV33/2020|EPI ISL 429689|B.1.1|Brazil|2020-03-17	South America|hCoV-19/Brazil/PE-IAM221/2020|EPI ISL 500473|B.1.1|Brazil|2020-04-08	0.0001049724	South America
South America|hCoV-19/Brazil/SP-L11-CD185-2/2020|EPI ISL 476196|B.1|Brazil|2020-03-17	South America|hCoV-19/Brazil/PE-IAM221/2020|EPI ISL 500473|B.1.1|Brazil|2020-04-08	0.0001790414	South America
South America|hCoV-19/Brazil/MG-0214/2020|EPI ISL 470580|B.1.1.33|Brazil|2020-03-17	South America|hCoV-19/Brazil/PE-IAM221/2020|EPI ISL 500473|B.1.1|Brazil|2020-04-08	0.0001406093	South America
South America|hCoV-19/Colombia/CAU-INS-80705/2020|EPI ISL 456124|B.1|Colombia|2020-03-17	South America|hCoV-19/Brazil/PE-IAM221/2020|EPI ISL 500473|B.1.1|Brazil|2020-04-08	0.0002130095	South America
South America|hCoV-19/Aruba/AW-RIVM-10114/2020|EPI ISL 547447|B.1|Aruba|2020-03-18	South America|hCoV-19/Brazil/PE-IAM221/2020|EPI ISL 500473|B.1.1|Brazil|2020-04-08	0.0001689749	South America
South America|hCoV-19/Chile/RM-ISPCH-65/2020|EPI ISL 445361|B.1.1|Chile|2020-03-18	South America|hCoV-19/Brazil/PE-IAM221/2020|EPI ISL 500473|B.1.1|Brazil|2020-04-08	0.0000337871	South America
South America|hCoV-19/Peru/LIM-INS-145/2020|EPI ISL 536540|A.2|Peru|2020-03-18	South America|hCoV-19/Brazil/PE-IAM221/2020|EPI ISL 500473|B.1.1|Brazil|2020-04-08	0.0005070750	South America
South America|hCoV-19/Peru/LIM-INS-130/2020|EPI ISL 536527|B.1.1.1|Peru|2020-03-18	South America|hCoV-19/Brazil/PE-IAM221/2020|EPI ISL 500473|B.1.1|Brazil|2020-04-08	0.0001351608	South America
South America|hCoV-19/Brazil/SP02cc/2020|EPI ISL 450506|B|Brazil|2020-03-18	South America|hCoV-19/Brazil/PE-IAM221/2020|EPI ISL 500473|B.1.1|Brazil|2020-04-08	0.0004394661	South America
South America|hCoV-19/Argentina/C1374/2020|EPI ISL 420599|B.1.255|Argentina|2020-03-18	South America|hCoV-19/Brazil/PE-IAM221/2020|EPI ISL 500473|B.1.1|Brazil|2020-04-08	0.0002365755	South America
South America|hCoV-19/Brazil/AC-IEC-162535/2020|EPI ISL 458139|B.1.1.33|Brazil|2020-03-18	South America|hCoV-19/Brazil/PE-IAM221/2020|EPI ISL 500473|B.1.1|Brazil|2020-04-08	0.0001351637	South America
South America|hCoV-19/Brazil/SP-624/2020|EPI ISL 515527|B.1.1.33|Brazil|2020-03-18	South America|hCoV-19/Brazil/PE-IAM221/2020|EPI ISL 500473|B.1.1|Brazil|2020-04-08	0.0000675757	South America
South America|hCoV-19/Peru/LIM-INS-161/2020|EPI ISL 536554|B.1.1|Peru|2020-03-18	South America|hCoV-19/Brazil/PE-IAM221/2020|EPI ISL 500473|B.1.1|Brazil|2020-04-08	0.0000675806	South America
South America|hCoV-19/Peru/ARE-INS-072/2020|EPI ISL 523979|B.1.1|Peru|2020-03-18	South America|hCoV-19/Brazil/PE-IAM221/2020|EPI ISL 500473|B.1.1|Brazil|2020-04-08	0.0000340166	South America
South America|hCoV-19/Peru/LIM-INS-158/2020|EPI ISL 536551|B.1.5|Peru|2020-03-18	South America|hCoV-19/Brazil/PE-IAM221/2020|EPI ISL 500473|B.1.1|Brazil|2020-04-08	0.0001689828	South America
South America|hCoV-19/Colombia/RIS-INS-81402/2020|EPI ISL 497736|B.1|Colombia|2020-03-18	South America|hCoV-19/Brazil/PE-IAM221/2020|EPI ISL 500473|B.1.1|Brazil|2020-04-08	0.0001689864	South America
South America|hCoV-19/Peru/LIM-INS-144/2020|EPI ISL 536539|A.2|Peru|2020-03-18	South America|hCoV-19/Brazil/PE-IAM221/2020|EPI ISL 500473|B.1.1|Brazil|2020-04-08	0.0005075554	South America
South America|hCoV-19/Colombia/NSA-INS-80656/2020|EPI ISL 456126|B.1.5|Colombia|2020-03-18	South America|hCoV-19/Brazil/PE-IAM221/2020|EPI ISL 500473|B.1.1|Brazil|2020-04-08	0.0001700228	South America
South America|hCoV-19/Peru/JUN-INS-153/2020|EPI ISL 536546|B.1.5|Peru|2020-03-18	South America|hCoV-19/Brazil/PE-IAM221/2020|EPI ISL 500473|B.1.1|Brazil|2020-04-08	0.0004822231	South America
South America|hCoV-19/Brazil/SC-0243/2020|EPI ISL 470652|B.1.1|Brazil|2020-03-18	South America|hCoV-19/Brazil/PE-IAM221/2020|EPI ISL 500473|B.1.1|Brazil|2020-04-08	0.0000347074	South America
South America|hCoV-19/Brazil/GO-0208/2020|EPI ISL 470575|B.1.22|Brazil|2020-03-18	South America|hCoV-19/Brazil/PE-IAM221/2020|EPI ISL 500473|B.1.1|Brazil|2020-04-08	0.0002103147	South America
South America|hCoV-19/Peru/LIM-INS-157/2020|EPI ISL 536550|B.1.1|Peru|2020-03-19	South America|hCoV-19/Brazil/PE-IAM221/2020|EPI ISL 500473|B.1.1|Brazil|2020-04-08	0.0000337880	South America
South America|hCoV-19/Chile/MA-ISPCH-5/2020|EPI ISL 445283|B.1|Chile|2020-03-19	South America|hCoV-19/Brazil/PE-IAM221/2020|EPI ISL 500473|B.1.1|Brazil|2020-04-08	0.0001689750	South America
South America|hCoV-19/Peru/LIM-INS-155/2020|EPI ISL 536548|B.1.255|Peru|2020-03-19	South America|hCoV-19/Brazil/PE-IAM221/2020|EPI ISL 500473|B.1.1|Brazil|2020-04-08	0.0001689750	South America
South America|hCoV-19/Chile/VS-ISPCH-3/2020|EPI ISL 445286|B.1|Chile|2020-03-19	South America|hCoV-19/Brazil/PE-IAM221/2020|EPI ISL 500473|B.1.1|Brazil|2020-04-08	0.0002027746	South America
South America|hCoV-19/Colombia/VAC-INS-82320/2020|EPI ISL 456151|B.1|Colombia|2020-03-19	South America|hCoV-19/Brazil/PE-IAM221/2020|EPI ISL 500473|B.1.1|Brazil|2020-04-08	0.0001689750	South America
South America|hCoV-19/Peru/JUN-UPCH-0118/2020|EPI ISL 568515|B.1.255|Peru|2020-03-19	South America|hCoV-19/Brazil/PE-IAM221/2020|EPI ISL 500473|B.1.1|Brazil|2020-04-08	0.0002027745	South America
South America|hCoV-19/Brazil/RJ-LVM161-2/2020|EPI ISL 528539|A.2|Brazil|2020-03-19	South America|hCoV-19/Brazil/PE-IAM221/2020|EPI ISL 500473|B.1.1|Brazil|2020-04-08	0.0005070882	South America
South America|hCoV-19/Chile/MA-ISPCH-4/2020|EPI ISL 445282|B.1.5|Chile|2020-03-19	South America|hCoV-19/Brazil/PE-IAM221/2020|EPI ISL 500473|B.1.1|Brazil|2020-04-08	0.0001351707	South America
South America|hCoV-19/Brazil/PB-IEC-161853/2020|EPI ISL 524801|B.1.5|Brazil|2020-03-19	South America|hCoV-19/Brazil/PE-IAM221/2020|EPI ISL 500473|B.1.1|Brazil|2020-04-08	0.0002027745	South America
South America|hCoV-19/Chile/RM-ISPCH-45/2020|EPI ISL 445324|B.1.5|Chile|2020-03-19	South America|hCoV-19/Brazil/PE-IAM221/2020|EPI ISL 500473|B.1.1|Brazil|2020-04-08	0.0001351742	South America
South America|hCoV-19/Brazil/SE-6536/2020|EPI ISL 541376|B.1.1.33|Brazil|2020-03-19	South America|hCoV-19/Brazil/PE-IAM221/2020|EPI ISL 500473|B.1.1|Brazil|2020-04-08	0.0001013658	South America
South America|hCoV-19/Brazil/SE-6533/2020|EPI ISL 541374|B.1.1|Brazil|2020-03-19	South America|hCoV-19/Brazil/PE-IAM221/2020|EPI ISL 500473|B.1.1|Brazil|2020-04-08	0.0000675774	South America
South America|hCoV-19/Chile/RM-ISPCH-36/2020|EPI ISL 445315|B.1.1|Chile|2020-03-19	South America|hCoV-19/Brazil/PE-IAM221/2020|EPI ISL 500473|B.1.1|Brazil|2020-04-08	0.0000337891	South America
South America|hCoV-19/Chile/RM-ISPCH-39/2020|EPI ISL 445318|B|Chile|2020-03-19	South America|hCoV-19/Brazil/PE-IAM221/2020|EPI ISL 500473|B.1.1|Brazil|2020-04-08	0.0003718345	South America
South America|hCoV-19/Peru/LIM-INS-162/2020|EPI ISL 536555|B.1.1|Peru|2020-03-19	South America|hCoV-19/Brazil/PE-IAM221/2020|EPI ISL 500473|B.1.1|Brazil|2020-04-08	0.0000679539	South America
South America|hCoV-19/Chile/VS-CMM-28875/2020|EPI ISL 459864|B.1.1|Chile|2020-03-19	South America|hCoV-19/Brazil/PE-IAM221/2020|EPI ISL 500473|B.1.1|Brazil|2020-04-08	0.0000000000	South America
South America|hCoV-19/Brazil/SP-L7-CD67/2020|EPI ISL 476435|B.1.1.33|Brazil|2020-03-19	South America|hCoV-19/Brazil/PE-IAM221/2020|EPI ISL 500473|B.1.1|Brazil|2020-04-08	0.0001023684	South America
South America|hCoV-19/Peru/JUN-INS-154/2020|EPI ISL 536547|B.1|Peru|2020-03-19	South America|hCoV-19/Brazil/PE-IAM221/2020|EPI ISL 500473|B.1.1|Brazil|2020-04-08	0.0001710279	South America
South America|hCoV-19/Brazil/MG-0215/2020|EPI ISL 470581|B.1|Brazil|2020-03-19	South America|hCoV-19/Brazil/PE-IAM221/2020|EPI ISL 500473|B.1.1|Brazil|2020-04-08	0.0002749564	South America
South America|hCoV-19/Brazil/MG-0216/2020|EPI ISL 470582|B.1.1.33|Brazil|2020-03-19	South America|hCoV-19/Brazil/PE-IAM221/2020|EPI ISL 500473|B.1.1|Brazil|2020-04-08	0.0001374512	South America
South America|hCoV-19/Brazil/SP-L7-CD76/2020|EPI ISL 476443|B.1|Brazil|2020-03-19	South America|hCoV-19/Brazil/PE-IAM221/2020|EPI ISL 500473|B.1.1|Brazil|2020-04-08	0.0002063330	South America
South America|hCoV-19/Uruguay/UY-10/2020|EPI ISL 429257|B.31|Uruguay|2020-03-19	South America|hCoV-19/Brazil/PE-IAM221/2020|EPI ISL 500473|B.1.1|Brazil|2020-04-08	0.0005902588	South America
South America|hCoV-19/Brazil/PI-0239/2020|EPI ISL 470613|B.1.1.33|Brazil|2020-03-19	South America|hCoV-19/Brazil/PE-IAM221/2020|EPI ISL 500473|B.1.1|Brazil|2020-04-08	0.0000694214	South America
South America|hCoV-19/Brazil/SP-L11-CD200/2020|EPI ISL 476201|B.1.1.33|Brazil|2020-03-19	South America|hCoV-19/Brazil/PE-IAM221/2020|EPI ISL 500473|B.1.1|Brazil|2020-04-08	0.0000704407	South America
South America|hCoV-19/Brazil/SP-L9-CD122/2020|EPI ISL 476472|B.1.255|Brazil|2020-03-19	South America|hCoV-19/Brazil/PE-IAM221/2020|EPI ISL 500473|B.1.1|Brazil|2020-04-08	0.0001759423	South America
South America|hCoV-19/Colombia/VAC-INS-82307/2020|EPI ISL 456143|B.1|Colombia|2020-03-19	South America|hCoV-19/Brazil/PE-IAM221/2020|EPI ISL 500473|B.1.1|Brazil|2020-04-08	0.0001762153	South America
South America|hCoV-19/Brazil/RS-L10-CD175/2020|EPI ISL 476188|B.1.1.33|Brazil|2020-03-19	South America|hCoV-19/Brazil/PE-IAM221/2020|EPI ISL 500473|B.1.1|Brazil|2020-04-08	0.0000716004	South America
South America|hCoV-19/Chile/VS-ISPCH-4/2020|EPI ISL 445287|B.1.5|Chile|2020-03-19	South America|hCoV-19/Brazil/PE-IAM221/2020|EPI ISL 500473|B.1.1|Brazil|2020-04-08	0.0001013788	South America
South America|hCoV-19/Aruba/AW-RIVM-10115/2020|EPI ISL 547448|B.1|Aruba|2020-03-20	South America|hCoV-19/Brazil/PE-IAM221/2020|EPI ISL 500473|B.1.1|Brazil|2020-04-08	0.0002027841	South America
South America|hCoV-19/Brazil/PA-IEC-161548/2020|EPI ISL 450874|B.1.1.33|Brazil|2020-03-20	South America|hCoV-19/Brazil/PE-IAM221/2020|EPI ISL 500473|B.1.1|Brazil|2020-04-08	0.0000675757	South America
South America|hCoV-19/Peru/ARE-INS-164/2020|EPI ISL 536557|B.1.5|Peru|2020-03-20	South America|hCoV-19/Brazil/PE-IAM221/2020|EPI ISL 500473|B.1.1|Brazil|2020-04-08	0.0001352153	South America
South America|hCoV-19/Peru/LIM-UPCH-0011/2020|EPI ISL 529068|B.1.1.1|Peru|2020-03-20	South America|hCoV-19/Brazil/PE-IAM221/2020|EPI ISL 500473|B.1.1|Brazil|2020-04-08	0.0002703908	South America
South America|hCoV-19/Colombia/ANT-INS-82457/2020|EPI ISL 456146|B.1.5|Colombia|2020-03-20	South America|hCoV-19/Brazil/PE-IAM221/2020|EPI ISL 500473|B.1.1|Brazil|2020-04-08	0.0001351742	South America
South America|hCoV-19/Peru/ARE-INS-165/2020|EPI ISL 536558|B.1|Peru|2020-03-20	South America|hCoV-19/Brazil/PE-IAM221/2020|EPI ISL 500473|B.1.1|Brazil|2020-04-08	0.0002027745	South America
South America|hCoV-19/Chile/RM-ISPCH-69/2020|EPI ISL 445365|B.1|Chile|2020-03-20	South America|hCoV-19/Brazil/PE-IAM221/2020|EPI ISL 500473|B.1.1|Brazil|2020-04-08	0.0001689750	South America
South America|hCoV-19/Chile/MA-ISPCH-7/2020|EPI ISL 445288|B.1|Chile|2020-03-20	South America|hCoV-19/Brazil/PE-IAM221/2020|EPI ISL 500473|B.1.1|Brazil|2020-04-08	0.0002027798	South America
South America|hCoV-19/Peru/LIM-INS-156/2020|EPI ISL 536549|B.1.5|Peru|2020-03-20	South America|hCoV-19/Brazil/PE-IAM221/2020|EPI ISL 500473|B.1.1|Brazil|2020-04-08	0.0001351742	South America
South America|hCoV-19/Peru/ICA-INS-166/2020|EPI ISL 536559|B.1.1|Peru|2020-03-20	South America|hCoV-19/Brazil/PE-IAM221/2020|EPI ISL 500473|B.1.1|Brazil|2020-04-08	0.0000675806	South America
South America|hCoV-19/Peru/ARE-UPCH-0111/2020|EPI ISL 540988|B.1|Peru|2020-03-20	South America|hCoV-19/Brazil/PE-IAM221/2020|EPI ISL 500473|B.1.1|Brazil|2020-04-08	0.0002027745	South America
South America|hCoV-19/Brazil/RJ-763/2020|EPI ISL 427302|B.1.1.33|Brazil|2020-03-20	South America|hCoV-19/Brazil/PE-IAM221/2020|EPI ISL 500473|B.1.1|Brazil|2020-04-08	0.0000675757	South America
South America|hCoV-19/Brazil/SE-6530/2020|EPI ISL 541373|B.1.1|Brazil|2020-03-20	South America|hCoV-19/Brazil/PE-IAM221/2020|EPI ISL 500473|B.1.1|Brazil|2020-04-08	0.0000675757	South America
South America|hCoV-19/Brazil/MG-CV42/2020|EPI ISL 429695|B.1|Brazil|2020-03-20	South America|hCoV-19/Brazil/PE-IAM221/2020|EPI ISL 500473|B.1.1|Brazil|2020-04-08	0.0001354883	South America
South America|hCoV-19/Peru/ARE-UPCH-0110/2020|EPI ISL 540987|B.1.5|Peru|2020-03-20	South America|hCoV-19/Brazil/PE-IAM221/2020|EPI ISL 500473|B.1.1|Brazil|2020-04-08	0.0001352153	South America
South America|hCoV-19/Colombia/MAG-INS-81035/2020|EPI ISL 456125|B.1.255|Colombia|2020-03-20	South America|hCoV-19/Brazil/PE-IAM221/2020|EPI ISL 500473|B.1.1|Brazil|2020-04-08	0.0002048650	South America
South America|hCoV-19/Brazil/MG-0217/2020|EPI ISL 470583|B.1.1.33|Brazil|2020-03-20	South America|hCoV-19/Brazil/PE-IAM221/2020|EPI ISL 500473|B.1.1|Brazil|2020-04-08	0.0000701541	South America
South America|hCoV-19/Chile/RM-ISPCH-47/2020|EPI ISL 445326|B.1.5|Chile|2020-03-21	South America|hCoV-19/Brazil/PE-IAM221/2020|EPI ISL 500473|B.1.1|Brazil|2020-04-08	0.0001689714	South America
South America|hCoV-19/Chile/MA-ISPCH-14/2020|EPI ISL 445295|B.1.98|Chile|2020-03-21	South America|hCoV-19/Brazil/PE-IAM221/2020|EPI ISL 500473|B.1.1|Brazil|2020-04-08	0.0001351707	South America
South America|hCoV-19/Chile/RM-ISPCH-71/2020|EPI ISL 445367|B.1.1.33|Chile|2020-03-21	South America|hCoV-19/Brazil/PE-IAM221/2020|EPI ISL 500473|B.1.1|Brazil|2020-04-08	0.0001013705	South America
South America|hCoV-19/Peru/LIM-UPCH-0119/2020|EPI ISL 568516|B.1.1|Peru|2020-03-21	South America|hCoV-19/Brazil/PE-IAM221/2020|EPI ISL 500473|B.1.1|Brazil|2020-04-08	0.0000337880	South America
South America|hCoV-19/Chile/RM-ISPCH-23/2020|EPI ISL 445302|B.1.1|Chile|2020-03-21	South America|hCoV-19/Brazil/PE-IAM221/2020|EPI ISL 500473|B.1.1|Brazil|2020-04-08	0.0000000000	South America
South America|hCoV-19/Chile/MA-ISPCH-9/2020|EPI ISL 445290|B.1|Chile|2020-03-21	South America|hCoV-19/Brazil/PE-IAM221/2020|EPI ISL 500473|B.1.1|Brazil|2020-04-08	0.0001689750	South America
South America|hCoV-19/Chile/RM-ISPCH-48/2020|EPI ISL 445327|B.1.5|Chile|2020-03-21	South America|hCoV-19/Brazil/PE-IAM221/2020|EPI ISL 500473|B.1.1|Brazil|2020-04-08	0.0002027650	South America
South America|hCoV-19/Chile/RM-ISPCH-70/2020|EPI ISL 445366|B.1.5|Chile|2020-03-21	South America|hCoV-19/Brazil/PE-IAM221/2020|EPI ISL 500473|B.1.1|Brazil|2020-04-08	0.0001351742	South America
South America|hCoV-19/Chile/MA-ISPCH-13/2020|EPI ISL 445294|B.1|Chile|2020-03-21	South America|hCoV-19/Brazil/PE-IAM221/2020|EPI ISL 500473|B.1.1|Brazil|2020-04-08	0.0001689807	South America
South America|hCoV-19/Chile/MA-ISPCH-10/2020|EPI ISL 445291|B.1|Chile|2020-03-21	South America|hCoV-19/Brazil/PE-IAM221/2020|EPI ISL 500473|B.1.1|Brazil|2020-04-08	0.0001689865	South America
South America|hCoV-19/Brazil/CE-L12-CD224/2020|EPI ISL 476218|B.1.5|Brazil|2020-03-21	South America|hCoV-19/Brazil/PE-IAM221/2020|EPI ISL 500473|B.1.1|Brazil|2020-04-08	0.0002502427	South America
South America|hCoV-19/Chile/RM-ISPCH-59/2020|EPI ISL 445355|B.1.5|Chile|2020-03-22	South America|hCoV-19/Brazil/PE-IAM221/2020|EPI ISL 500473|B.1.1|Brazil|2020-04-08	0.0001689790	South America
South America|hCoV-19/Chile/MA-ISPCH-11/2020|EPI ISL 445292|B.1|Chile|2020-03-22	South America|hCoV-19/Brazil/PE-IAM221/2020|EPI ISL 500473|B.1.1|Brazil|2020-04-08	0.0002027798	South America
South America|hCoV-19/Argentina/C3013/2020|EPI ISL 420598|B.1.220|Argentina|2020-03-22	South America|hCoV-19/Brazil/PE-IAM221/2020|EPI ISL 500473|B.1.1|Brazil|2020-04-08	0.0002027651	South America
South America|hCoV-19/Brazil/SP-144/2020|EPI ISL 468310|B.1.1.33|Brazil|2020-03-22	South America|hCoV-19/Brazil/PE-IAM221/2020|EPI ISL 500473|B.1.1|Brazil|2020-04-08	0.0001013684	South America
South America|hCoV-19/Peru/LIM-INS-168/2020|EPI ISL 536561|A.2|Peru|2020-03-22	South America|hCoV-19/Brazil/PE-IAM221/2020|EPI ISL 500473|B.1.1|Brazil|2020-04-08	0.0005070750	South America
South America|hCoV-19/Chile/MA-ISPCH-15/2020|EPI ISL 445299|B.1|Chile|2020-03-22	South America|hCoV-19/Brazil/PE-IAM221/2020|EPI ISL 500473|B.1.1|Brazil|2020-04-08	0.0002027745	South America
South America|hCoV-19/Aruba/AW-RIVM-10122/2020|EPI ISL 547449|B.40|Aruba|2020-03-22	South America|hCoV-19/Brazil/PE-IAM221/2020|EPI ISL 500473|B.1.1|Brazil|2020-04-08	0.0004394569	South America
South America|hCoV-19/Brazil/DF-891/2020|EPI ISL 427298|B.1.1.33|Brazil|2020-03-22	South America|hCoV-19/Brazil/PE-IAM221/2020|EPI ISL 500473|B.1.1|Brazil|2020-04-08	0.0000675757	South America
South America|hCoV-19/Colombia/BOL-INS-84730/2020|EPI ISL 497738|B.1|Colombia|2020-03-22	South America|hCoV-19/Brazil/PE-IAM221/2020|EPI ISL 500473|B.1.1|Brazil|2020-04-08	0.0001351935	South America
South America|hCoV-19/Colombia/DC-INS-84861/2020|EPI ISL 456116|B.1.5|Colombia|2020-03-22	South America|hCoV-19/Brazil/PE-IAM221/2020|EPI ISL 500473|B.1.1|Brazil|2020-04-08	0.0001388042	South America
South America|hCoV-19/Brazil/MG-CV49/2020|EPI ISL 429702|B.1.5|Brazil|2020-03-22	South America|hCoV-19/Brazil/PE-IAM221/2020|EPI ISL 500473|B.1.1|Brazil|2020-04-08	0.0001743634	South America
South America|hCoV-19/Brazil/SP-L7-CD63/2020|EPI ISL 476432|B.1.255|Brazil|2020-03-22	South America|hCoV-19/Brazil/PE-IAM221/2020|EPI ISL 500473|B.1.1|Brazil|2020-04-08	0.0002147468	South America
South America|hCoV-19/Brazil/SP-602/2020|EPI ISL 515526|B.1.1|Brazil|2020-03-23	South America|hCoV-19/Brazil/PE-IAM221/2020|EPI ISL 500473|B.1.1|Brazil|2020-04-08	0.0000675786	South America
South America|hCoV-19/Peru/LAL-UPCH-0109/2020|EPI ISL 540986|B.1.1|Peru|2020-03-23	South America|hCoV-19/Brazil/PE-IAM221/2020|EPI ISL 500473|B.1.1|Brazil|2020-04-08	0.0001013705	South America
South America|hCoV-19/Brazil/SP-279/2020|EPI ISL 527858|B.1.1.33|Brazil|2020-03-23	South America|hCoV-19/Brazil/PE-IAM221/2020|EPI ISL 500473|B.1.1|Brazil|2020-04-08	0.0001351637	South America
South America|hCoV-19/Brazil/RJ-DCVN01/2020|EPI ISL 483065|B.1.3|Brazil|2020-03-23	South America|hCoV-19/Brazil/PE-IAM221/2020|EPI ISL 500473|B.1.1|Brazil|2020-04-08	0.0003042043	South America
South America|hCoV-19/Brazil/DF-861/2020|EPI ISL 427296|B.1.1.33|Brazil|2020-03-23	South America|hCoV-19/Brazil/PE-IAM221/2020|EPI ISL 500473|B.1.1|Brazil|2020-04-08	0.0001013658	South America
South America|hCoV-19/Brazil/DF-862/2020|EPI ISL 427297|B.1.1.33|Brazil|2020-03-23	South America|hCoV-19/Brazil/PE-IAM221/2020|EPI ISL 500473|B.1.1|Brazil|2020-04-08	0.0000675757	South America
South America|hCoV-19/Chile/LI-ISPCH-9/2020|EPI ISL 445300|B.1.1|Chile|2020-03-23	South America|hCoV-19/Brazil/PE-IAM221/2020|EPI ISL 500473|B.1.1|Brazil|2020-04-08	0.0000337882	South America
South America|hCoV-19/Chile/RM-ISPCH-51/2020|EPI ISL 445330|B.1|Chile|2020-03-23	South America|hCoV-19/Brazil/PE-IAM221/2020|EPI ISL 500473|B.1.1|Brazil|2020-04-08	0.0001689807	South America
South America|hCoV-19/Chile/RM-ISPCH-50/2020|EPI ISL 445329|B|Chile|2020-03-23	South America|hCoV-19/Brazil/PE-IAM221/2020|EPI ISL 500473|B.1.1|Brazil|2020-04-08	0.0003042273	South America
South America|hCoV-19/Chile/LI-ISPCH-8/2020|EPI ISL 445298|B.1.1|Chile|2020-03-23	South America|hCoV-19/Brazil/PE-IAM221/2020|EPI ISL 500473|B.1.1|Brazil|2020-04-08	0.0000675852	South America
South America|hCoV-19/Colombia/CES-INS-87973/2020|EPI ISL 498153|B.1.255|Colombia|2020-03-23	South America|hCoV-19/Brazil/PE-IAM221/2020|EPI ISL 500473|B.1.1|Brazil|2020-04-08	0.0001689864	South America
South America|hCoV-19/Colombia/QUI-INS-85082/2020|EPI ISL 497744|B|Colombia|2020-03-23	South America|hCoV-19/Brazil/PE-IAM221/2020|EPI ISL 500473|B.1.1|Brazil|2020-04-08	0.0001013929	South America
South America|hCoV-19/Uruguay/UY-NYUMC857/2020|EPI ISL 457953|B.1.1.33|Uruguay|2020-03-23	South America|hCoV-19/Brazil/PE-IAM221/2020|EPI ISL 500473|B.1.1|Brazil|2020-04-08	0.0000684521	South America
South America|hCoV-19/Peru/CAL-INS-137/2020|EPI ISL 536532|B.1.1.1|Peru|2020-03-23	South America|hCoV-19/Brazil/PE-IAM221/2020|EPI ISL 500473|B.1.1|Brazil|2020-04-08	0.0001023321	South America
South America|hCoV-19/Brazil/MG-0218/2020|EPI ISL 470584|B.1.1.33|Brazil|2020-03-23	South America|hCoV-19/Brazil/PE-IAM221/2020|EPI ISL 500473|B.1.1|Brazil|2020-04-08	0.0000687225	South America
South America|hCoV-19/Brazil/RJ-0247/2020|EPI ISL 470615|B.1.1.33|Brazil|2020-03-23	South America|hCoV-19/Brazil/PE-IAM221/2020|EPI ISL 500473|B.1.1|Brazil|2020-04-08	0.0001377873	South America
South America|hCoV-19/Brazil/SP-L9-CD137/2020|EPI ISL 476484|B.1.1.33|Brazil|2020-03-23	South America|hCoV-19/Brazil/PE-IAM221/2020|EPI ISL 500473|B.1.1|Brazil|2020-04-08	0.0001401465	South America
South America|hCoV-19/Brazil/SP-L7-CD70/2020|EPI ISL 476437|B.1.255|Brazil|2020-03-23	South America|hCoV-19/Brazil/PE-IAM221/2020|EPI ISL 500473|B.1.1|Brazil|2020-04-08	0.0001753562	South America
South America|hCoV-19/Brazil/SP-L8-CD101/2020|EPI ISL 476450|B.1.1.33|Brazil|2020-03-23	South America|hCoV-19/Brazil/PE-IAM221/2020|EPI ISL 500473|B.1.1|Brazil|2020-04-08	0.0000707319	South America
South America|hCoV-19/Brazil/CE-L11-CD196/2020|EPI ISL 476200|B.1.212|Brazil|2020-03-23	South America|hCoV-19/Brazil/PE-IAM221/2020|EPI ISL 500473|B.1.1|Brazil|2020-04-08	0.0002143831	South America
South America|hCoV-19/Brazil/MA-IEC-162157/2020|EPI ISL 524797|B.1.1.33|Brazil|2020-03-24	South America|hCoV-19/Brazil/PE-IAM221/2020|EPI ISL 500473|B.1.1|Brazil|2020-04-08	0.0000675755	South America
South America|hCoV-19/Brazil/SP-165/2020|EPI ISL 523963|B.1|Brazil|2020-03-24	South America|hCoV-19/Brazil/PE-IAM221/2020|EPI ISL 500473|B.1.1|Brazil|2020-04-08	0.0001689750	South America
South America|hCoV-19/Peru/LIM-INS-019/2020|EPI ISL 491172|B.1.1.1|Peru|2020-03-24	South America|hCoV-19/Brazil/PE-IAM221/2020|EPI ISL 500473|B.1.1|Brazil|2020-04-08	0.0001700983	South America
South America|hCoV-19/Peru/LIM-INS-022/2020|EPI ISL 491428|B.1.1.1|Peru|2020-03-24	South America|hCoV-19/Brazil/PE-IAM221/2020|EPI ISL 500473|B.1.1|Brazil|2020-04-08	0.0001360756	South America
South America|hCoV-19/Brazil/SP-L7-CD72/2020|EPI ISL 476439|B.1.1.33|Brazil|2020-03-24	South America|hCoV-19/Brazil/PE-IAM221/2020|EPI ISL 500473|B.1.1|Brazil|2020-04-08	0.0001364982	South America
South America|hCoV-19/Brazil/SP-L9-CD91/2020|EPI ISL 476490|B.1.255|Brazil|2020-03-24	South America|hCoV-19/Brazil/PE-IAM221/2020|EPI ISL 500473|B.1.1|Brazil|2020-04-08	0.0002047812	South America
South America|hCoV-19/Brazil/SC-L16-CD314/2020|EPI ISL 476278|B.1.1.33|Brazil|2020-03-24	South America|hCoV-19/Brazil/PE-IAM221/2020|EPI ISL 500473|B.1.1|Brazil|2020-04-08	0.0001365373	South America
South America|hCoV-19/Brazil/RJ-0248/2020|EPI ISL 470616|B.1.5|Brazil|2020-03-24	South America|hCoV-19/Brazil/PE-IAM221/2020|EPI ISL 500473|B.1.1|Brazil|2020-04-08	0.0001718679	South America
South America|hCoV-19/Brazil/SP-L9-CD140/2020|EPI ISL 476487|B.1.1.33|Brazil|2020-03-24	South America|hCoV-19/Brazil/PE-IAM221/2020|EPI ISL 500473|B.1.1|Brazil|2020-04-08	0.0001031322	South America
South America|hCoV-19/Brazil/SP-L9-CD139/2020|EPI ISL 476486|B.1.1.33|Brazil|2020-03-24	South America|hCoV-19/Brazil/PE-IAM221/2020|EPI ISL 500473|B.1.1|Brazil|2020-04-08	0.0000703614	South America
South America|hCoV-19/Chile/MA-CMM-31600/2020|EPI ISL 459861|B.1|Chile|2020-03-25	South America|hCoV-19/Brazil/PE-IAM221/2020|EPI ISL 500473|B.1.1|Brazil|2020-04-08	0.0001689750	South America
South America|hCoV-19/Brazil/SP-625/2020|EPI ISL 515528|B.1.1.33|Brazil|2020-03-25	South America|hCoV-19/Brazil/PE-IAM221/2020|EPI ISL 500473|B.1.1|Brazil|2020-04-08	0.0000675757	South America
South America|hCoV-19/Brazil/RJ-818/2020|EPI ISL 427303|B.1.1.33|Brazil|2020-03-25	South America|hCoV-19/Brazil/PE-IAM221/2020|EPI ISL 500473|B.1.1|Brazil|2020-04-08	0.0001013658	South America
South America|hCoV-19/Brazil/RJ-1111/2020|EPI ISL 456076|B.1.1.33|Brazil|2020-03-25	South America|hCoV-19/Brazil/PE-IAM221/2020|EPI ISL 500473|B.1.1|Brazil|2020-04-08	0.0001013658	South America
South America|hCoV-19/Brazil/RJ-1119/2020|EPI ISL 456077|B.1.1.33|Brazil|2020-03-25	South America|hCoV-19/Brazil/PE-IAM221/2020|EPI ISL 500473|B.1.1|Brazil|2020-04-08	0.0000675780	South America
South America|hCoV-19/Peru/LIM-INS-017/2020|EPI ISL 490316|B.1.255|Peru|2020-03-25	South America|hCoV-19/Brazil/PE-IAM221/2020|EPI ISL 500473|B.1.1|Brazil|2020-04-08	0.0001701188	South America
South America|hCoV-19/Peru/LIM-INS-024/2020|EPI ISL 491429|A.2|Peru|2020-03-25	South America|hCoV-19/Brazil/PE-IAM221/2020|EPI ISL 500473|B.1.1|Brazil|2020-04-08	0.0004764764	South America
South America|hCoV-19/Peru/LIM-INS-018/2020|EPI ISL 490975|B.1|Peru|2020-03-25	South America|hCoV-19/Brazil/PE-IAM221/2020|EPI ISL 500473|B.1.1|Brazil|2020-04-08	0.0002381945	South America
South America|hCoV-19/Brazil/SP-636/2020|EPI ISL 515550|B.1.1.33|Brazil|2020-03-25	South America|hCoV-19/Brazil/PE-IAM221/2020|EPI ISL 500473|B.1.1|Brazil|2020-04-08	0.0000675779	South America
South America|hCoV-19/Colombia/ANT-UdeA-200325-01/2020|EPI ISL 536399|B.1.5|Colombia|2020-03-25	South America|hCoV-19/Brazil/PE-IAM221/2020|EPI ISL 500473|B.1.1|Brazil|2020-04-08	0.0001351833	South America
South America|hCoV-19/Colombia/MAG-INS-87968/2020|EPI ISL 498152|B.1|Colombia|2020-03-25	South America|hCoV-19/Brazil/PE-IAM221/2020|EPI ISL 500473|B.1.1|Brazil|2020-04-08	0.0002704182	South America
South America|hCoV-19/Chile/AR-ISPCH-14/2020|EPI ISL 445348|B.1.255|Chile|2020-03-25	South America|hCoV-19/Brazil/PE-IAM221/2020|EPI ISL 500473|B.1.1|Brazil|2020-04-08	0.0001689921	South America
South America|hCoV-19/Colombia/ATL-INS-88612/2020|EPI ISL 498155|B.1|Colombia|2020-03-25	South America|hCoV-19/Brazil/PE-IAM221/2020|EPI ISL 500473|B.1.1|Brazil|2020-04-08	0.0001351889	South America
South America|hCoV-19/Uruguay/UY-NYUMC861/2020|EPI ISL 457957|B.1.1.1|Uruguay|2020-03-25	South America|hCoV-19/Brazil/PE-IAM221/2020|EPI ISL 500473|B.1.1|Brazil|2020-04-08	0.0001707570	South America
South America|hCoV-19/Brazil/SP-L11-CD93/2020|EPI ISL 476204|B.1.1.33|Brazil|2020-03-25	South America|hCoV-19/Brazil/PE-IAM221/2020|EPI ISL 500473|B.1.1|Brazil|2020-04-08	0.0001736309	South America
South America|hCoV-19/Brazil/RJ-0249/2020|EPI ISL 470617|B.1.1.33|Brazil|2020-03-25	South America|hCoV-19/Brazil/PE-IAM221/2020|EPI ISL 500473|B.1.1|Brazil|2020-04-08	0.0000694165	South America
South America|hCoV-19/Brazil/RJ-872/2020|EPI ISL 427304|B.1.1.33|Brazil|2020-03-26	South America|hCoV-19/Brazil/PE-IAM221/2020|EPI ISL 500473|B.1.1|Brazil|2020-04-08	0.0001351637	South America
South America|hCoV-19/Brazil/PR-5623/2020|EPI ISL 541346|B.1.3|Brazil|2020-03-26	South America|hCoV-19/Brazil/PE-IAM221/2020|EPI ISL 500473|B.1.1|Brazil|2020-04-08	0.0003042003	South America
South America|hCoV-19/Colombia/CAL-GUR-0072/2020|EPI ISL 447734|A.2|Colombia|2020-03-26	South America|hCoV-19/Brazil/PE-IAM221/2020|EPI ISL 500473|B.1.1|Brazil|2020-04-08	0.0005409103	South America
South America|hCoV-19/Colombia/VAC-GUR-0084/2020|EPI ISL 447735|B.1|Colombia|2020-03-26	South America|hCoV-19/Brazil/PE-IAM221/2020|EPI ISL 500473|B.1.1|Brazil|2020-04-08	0.0001690036	South America
South America|hCoV-19/Colombia/VAC-GUR-0135/2020|EPI ISL 447737|B.1|Colombia|2020-03-26	South America|hCoV-19/Brazil/PE-IAM221/2020|EPI ISL 500473|B.1.1|Brazil|2020-04-08	0.0002029254	South America
South America|hCoV-19/Colombia/BOY-INS-88871/2020|EPI ISL 498158|B|Colombia|2020-03-26	South America|hCoV-19/Brazil/PE-IAM221/2020|EPI ISL 500473|B.1.1|Brazil|2020-04-08	0.0001013895	South America
South America|hCoV-19/Colombia/VAC-GUR-0094/2020|EPI ISL 447736|B.1|Colombia|2020-03-26	South America|hCoV-19/Brazil/PE-IAM221/2020|EPI ISL 500473|B.1.1|Brazil|2020-04-08	0.0002036857	South America
South America|hCoV-19/Uruguay/UY-NYUMC863/2020|EPI ISL 457959|B|Uruguay|2020-03-26	South America|hCoV-19/Brazil/PE-IAM221/2020|EPI ISL 500473|B.1.1|Brazil|2020-04-08	0.0004111214	South America
South America|hCoV-19/Brazil/SC-L17-CD322/2020|EPI ISL 476297|B.1.1.33|Brazil|2020-03-26	South America|hCoV-19/Brazil/PE-IAM221/2020|EPI ISL 500473|B.1.1|Brazil|2020-04-08	0.0000682442	South America
South America|hCoV-19/Brazil/RJ-0250/2020|EPI ISL 470618|B.1.1.33|Brazil|2020-03-26	South America|hCoV-19/Brazil/PE-IAM221/2020|EPI ISL 500473|B.1.1|Brazil|2020-04-08	0.0000683165	South America
South America|hCoV-19/Brazil/SP-L14-CD241/2020|EPI ISL 476245|B.1.1.33|Brazil|2020-03-26	South America|hCoV-19/Brazil/PE-IAM221/2020|EPI ISL 500473|B.1.1|Brazil|2020-04-08	0.0000699016	South America
South America|hCoV-19/Argentina/PAIS-A0003/2020|EPI ISL 430795|B.1|Argentina|2020-03-26	South America|hCoV-19/Brazil/PE-IAM221/2020|EPI ISL 500473|B.1.1|Brazil|2020-04-08	0.0002126527	South America
South America|hCoV-19/Argentina/PAIS-A0004/2020|EPI ISL 430796|B.1.5|Argentina|2020-03-27	South America|hCoV-19/Brazil/PE-IAM221/2020|EPI ISL 500473|B.1.1|Brazil|2020-04-08	0.0002365925	South America
South America|hCoV-19/Argentina/PAIS-A0005/2020|EPI ISL 430797|B.1.1|Argentina|2020-03-27	South America|hCoV-19/Brazil/PE-IAM221/2020|EPI ISL 500473|B.1.1|Brazil|2020-04-08	0.0000676780	South America
South America|hCoV-19/Chile/RM-CMM-32205/2020|EPI ISL 459859|B.1.5|Chile|2020-03-27	South America|hCoV-19/Brazil/PE-IAM221/2020|EPI ISL 500473|B.1.1|Brazil|2020-04-08	0.0001351742	South America
South America|hCoV-19/Peru/LIM-INS-020/2020|EPI ISL 490976|B.1.1.1|Peru|2020-03-27	South America|hCoV-19/Brazil/PE-IAM221/2020|EPI ISL 500473|B.1.1|Brazil|2020-04-08	0.0001361450	South America
South America|hCoV-19/Brazil/RJ-0251/2020|EPI ISL 470619|B.1|Brazil|2020-03-27	South America|hCoV-19/Brazil/PE-IAM221/2020|EPI ISL 500473|B.1.1|Brazil|2020-04-08	0.0001374875	South America
South America|hCoV-19/Brazil/SP-L14-CD260/2020|EPI ISL 476256|B.1|Brazil|2020-03-27	South America|hCoV-19/Brazil/PE-IAM221/2020|EPI ISL 500473|B.1.1|Brazil|2020-04-08	0.0001375301	South America
South America|hCoV-19/Brazil/SP-L14-CD242/2020|EPI ISL 476246|B.1.1.33|Brazil|2020-03-27	South America|hCoV-19/Brazil/PE-IAM221/2020|EPI ISL 500473|B.1.1|Brazil|2020-04-08	0.0000687839	South America
South America|hCoV-19/Brazil/SP-L17-CD324/2020|EPI ISL 476298|B.1.1|Brazil|2020-03-27	South America|hCoV-19/Brazil/PE-IAM221/2020|EPI ISL 500473|B.1.1|Brazil|2020-04-08	0.0001045805	South America
South America|hCoV-19/Brazil/SP-L17-CD327/2020|EPI ISL 476299|B.1.212|Brazil|2020-03-27	South America|hCoV-19/Brazil/PE-IAM221/2020|EPI ISL 500473|B.1.1|Brazil|2020-04-08	0.0002461523	South America
South America|hCoV-19/Chile/RM-ISPCH-75/2020|EPI ISL 445371|B.1.5|Chile|2020-03-28	South America|hCoV-19/Brazil/PE-IAM221/2020|EPI ISL 500473|B.1.1|Brazil|2020-04-08	0.0001689759	South America
South America|hCoV-19/Argentina/PAIS-A0006/2020|EPI ISL 430798|B.1.3|Argentina|2020-03-28	South America|hCoV-19/Brazil/PE-IAM221/2020|EPI ISL 500473|B.1.1|Brazil|2020-04-08	0.0002703851	South America
South America|hCoV-19/Colombia/CUN-GUR-0454/2020|EPI ISL 447744|B.1.255|Colombia|2020-03-28	South America|hCoV-19/Brazil/PE-IAM221/2020|EPI ISL 500473|B.1.1|Brazil|2020-04-08	0.0001689807	South America
South America|hCoV-19/Colombia/RIS-INS-87267/2020|EPI ISL 497745|B.1|Colombia|2020-03-28	South America|hCoV-19/Brazil/PE-IAM221/2020|EPI ISL 500473|B.1.1|Brazil|2020-04-08	0.0001689864	South America
South America|hCoV-19/Brazil/SP-120/2020|EPI ISL 515521|B.1.1.33|Brazil|2020-03-28	South America|hCoV-19/Brazil/PE-IAM221/2020|EPI ISL 500473|B.1.1|Brazil|2020-04-08	0.0000675985	South America
South America|hCoV-19/Brazil/PR-5622/2020|EPI ISL 541345|B.1|Brazil|2020-03-28	South America|hCoV-19/Brazil/PE-IAM221/2020|EPI ISL 500473|B.1.1|Brazil|2020-04-08	0.0002031453	South America
South America|hCoV-19/Uruguay/UY-NYUMC865/2020|EPI ISL 457961|B|Uruguay|2020-03-28	South America|hCoV-19/Brazil/PE-IAM221/2020|EPI ISL 500473|B.1.1|Brazil|2020-04-08	0.0004095222	South America
South America|hCoV-19/Uruguay/UY-NYUMC867/2020|EPI ISL 457963|B.1.1.1|Uruguay|2020-03-28	South America|hCoV-19/Brazil/PE-IAM221/2020|EPI ISL 500473|B.1.1|Brazil|2020-04-08	0.0001705648	South America
South America|hCoV-19/Brazil/CE-L16-CD332/2020|EPI ISL 476281|B.1.1.33|Brazil|2020-03-28	South America|hCoV-19/Brazil/PE-IAM221/2020|EPI ISL 500473|B.1.1|Brazil|2020-04-08	0.0000696267	South America
South America|hCoV-19/Brazil/SP-551/2020|EPI ISL 471554|B.1.1.33|Brazil|2020-03-29	South America|hCoV-19/Brazil/PE-IAM221/2020|EPI ISL 500473|B.1.1|Brazil|2020-04-08	0.0000675757	South America
South America|hCoV-19/Colombia/NAR-GUR-0627/2020|EPI ISL 447749|B.1.1|Colombia|2020-03-29	South America|hCoV-19/Brazil/PE-IAM221/2020|EPI ISL 500473|B.1.1|Brazil|2020-04-08	0.0000691096	South America
South America|hCoV-19/Argentina/PAIS-A0007/2020|EPI ISL 430799|B.1.5|Argentina|2020-03-30	South America|hCoV-19/Brazil/PE-IAM221/2020|EPI ISL 500473|B.1.1|Brazil|2020-04-08	0.0001351742	South America
South America|hCoV-19/Chile/MA-ISPCH-17/2020|EPI ISL 445372|B.1|Chile|2020-03-30	South America|hCoV-19/Brazil/PE-IAM221/2020|EPI ISL 500473|B.1.1|Brazil|2020-04-08	0.0001689750	South America
South America|hCoV-19/Colombia/HUI-GUR-0900/2020|EPI ISL 447752|B.1|Colombia|2020-03-30	South America|hCoV-19/Brazil/PE-IAM221/2020|EPI ISL 500473|B.1.1|Brazil|2020-04-08	0.0002706005	South America
South America|hCoV-19/Colombia/CHO-GUR-0787/2020|EPI ISL 447750|B.1|Colombia|2020-03-30	South America|hCoV-19/Brazil/PE-IAM221/2020|EPI ISL 500473|B.1.1|Brazil|2020-04-08	0.0002027909	South America
South America|hCoV-19/Brazil/RJ-899/2020|EPI ISL 456071|B.1.1.33|Brazil|2020-03-30	South America|hCoV-19/Brazil/PE-IAM221/2020|EPI ISL 500473|B.1.1|Brazil|2020-04-08	0.0001352220	South America
South America|hCoV-19/Colombia/NAR-INS-94679/2020|EPI ISL 498162|A.2|Colombia|2020-03-30	South America|hCoV-19/Brazil/PE-IAM221/2020|EPI ISL 500473|B.1.1|Brazil|2020-04-08	0.0005071092	South America
South America|hCoV-19/Colombia/ATL-INS-88712/2020|EPI ISL 498156|B.1.5|Colombia|2020-03-30	South America|hCoV-19/Brazil/PE-IAM221/2020|EPI ISL 500473|B.1.1|Brazil|2020-04-08	0.0001351833	South America
South America|hCoV-19/Chile/VS-ISPCH-5/2020|EPI ISL 445337|B.1|Chile|2020-03-30	South America|hCoV-19/Brazil/PE-IAM221/2020|EPI ISL 500473|B.1.1|Brazil|2020-04-08	0.0002027951	South America
South America|hCoV-19/Colombia/BOY-INS-88859/2020|EPI ISL 498157|B.1.255|Colombia|2020-03-30	South America|hCoV-19/Brazil/PE-IAM221/2020|EPI ISL 500473|B.1.1|Brazil|2020-04-08	0.0001689978	South America
South America|hCoV-19/Colombia/BOL-INS-94411/2020|EPI ISL 498161|B.1|Colombia|2020-03-30	South America|hCoV-19/Brazil/PE-IAM221/2020|EPI ISL 500473|B.1.1|Brazil|2020-04-08	0.0002028088	South America
South America|hCoV-19/Brazil/RJ-0252/2020|EPI ISL 470620|B.1.1.33|Brazil|2020-03-30	South America|hCoV-19/Brazil/PE-IAM221/2020|EPI ISL 500473|B.1.1|Brazil|2020-04-08	0.0001364312	South America
South America|hCoV-19/Brazil/CE-L16-CD344/2020|EPI ISL 476288|B.1.5|Brazil|2020-03-30	South America|hCoV-19/Brazil/PE-IAM221/2020|EPI ISL 500473|B.1.1|Brazil|2020-04-08	0.0001706566	South America
South America|hCoV-19/Brazil/CE-L16-CD346/2020|EPI ISL 476289|B.1.212|Brazil|2020-03-30	South America|hCoV-19/Brazil/PE-IAM221/2020|EPI ISL 500473|B.1.1|Brazil|2020-04-08	0.0002731040	South America
South America|hCoV-19/Ecuador/HGSQ-USFQ-018/2020|EPI ISL 422563|B.1.1|Ecuador|2020-03-30	South America|hCoV-19/Brazil/PE-IAM221/2020|EPI ISL 500473|B.1.1|Brazil|2020-04-08	0.0001039782	South America
South America|hCoV-19/Brazil/SP-L15-CD272/2020|EPI ISL 476265|B.1.255|Brazil|2020-03-30	South America|hCoV-19/Brazil/PE-IAM221/2020|EPI ISL 500473|B.1.1|Brazil|2020-04-08	0.0001719199	South America
South America|hCoV-19/Brazil/SC-L16-CD350/2020|EPI ISL 476292|B.1.1.33|Brazil|2020-03-30	South America|hCoV-19/Brazil/PE-IAM221/2020|EPI ISL 500473|B.1.1|Brazil|2020-04-08	0.0000687580	South America
South America|hCoV-19/Brazil/SP-L16-CD339/2020|EPI ISL 476286|B.1.1.33|Brazil|2020-03-30	South America|hCoV-19/Brazil/PE-IAM221/2020|EPI ISL 500473|B.1.1|Brazil|2020-04-08	0.0000687650	South America
South America|hCoV-19/Brazil/SP-L15-CD274/2020|EPI ISL 476267|B.1.1|Brazil|2020-03-30	South America|hCoV-19/Brazil/PE-IAM221/2020|EPI ISL 500473|B.1.1|Brazil|2020-04-08	0.0001042059	South America
South America|hCoV-19/Uruguay/UY-NYUMC866/2020|EPI ISL 457962|B.1.1.1|Uruguay|2020-03-30	South America|hCoV-19/Brazil/PE-IAM221/2020|EPI ISL 500473|B.1.1|Brazil|2020-04-08	0.0001750608	South America
South America|hCoV-19/Brazil/SP-L15-CD283/2020|EPI ISL 476274|B.1.1.33|Brazil|2020-03-30	South America|hCoV-19/Brazil/PE-IAM221/2020|EPI ISL 500473|B.1.1|Brazil|2020-04-08	0.0001050272	South America
South America|hCoV-19/Colombia/HUI-GUR-0920/2020|EPI ISL 447753|B.1.5|Colombia|2020-03-30	South America|hCoV-19/Brazil/PE-IAM221/2020|EPI ISL 500473|B.1.1|Brazil|2020-04-08	0.0001762674	South America
South America|hCoV-19/Peru/ANC-INS-132/2020|EPI ISL 536529|B.1.1.1|Peru|2020-03-31	South America|hCoV-19/Brazil/PE-IAM221/2020|EPI ISL 500473|B.1.1|Brazil|2020-04-08	0.0001689546	South America
South America|hCoV-19/Argentina/PAIS-A0009/2020|EPI ISL 430801|B.1.5|Argentina|2020-03-31	South America|hCoV-19/Brazil/PE-IAM221/2020|EPI ISL 500473|B.1.1|Brazil|2020-04-08	0.0001351742	South America
South America|hCoV-19/Brazil/SP-122/2020|EPI ISL 515522|B.1.1.33|Brazil|2020-03-31	South America|hCoV-19/Brazil/PE-IAM221/2020|EPI ISL 500473|B.1.1|Brazil|2020-04-08	0.0000675757	South America
South America|hCoV-19/Argentina/PAIS-A0011/2020|EPI ISL 430802|B.1.1|Argentina|2020-03-31	South America|hCoV-19/Brazil/PE-IAM221/2020|EPI ISL 500473|B.1.1|Brazil|2020-04-08	0.0000337887	South America
South America|hCoV-19/Colombia/RIS-GUV-92087/2020|EPI ISL 447760|B.1.8|Colombia|2020-03-31	South America|hCoV-19/Brazil/PE-IAM221/2020|EPI ISL 500473|B.1.1|Brazil|2020-04-08	0.0001351788	South America
South America|hCoV-19/Colombia/HUI-GUV-92061/2020|EPI ISL 447759|B.1.5|Colombia|2020-03-31	South America|hCoV-19/Brazil/PE-IAM221/2020|EPI ISL 500473|B.1.1|Brazil|2020-04-08	0.0001352199	South America
South America|hCoV-19/Colombia/VAC-GUV-92034/2020|EPI ISL 447755|B.1.5|Colombia|2020-03-31	South America|hCoV-19/Brazil/PE-IAM221/2020|EPI ISL 500473|B.1.1|Brazil|2020-04-08	0.0002367208	South America
South America|hCoV-19/Colombia/VAC-GUV-92042/2020|EPI ISL 447756|B.1.5|Colombia|2020-03-31	South America|hCoV-19/Brazil/PE-IAM221/2020|EPI ISL 500473|B.1.1|Brazil|2020-04-08	0.0001690880	South America
South America|hCoV-19/Peru/ICA-INS-040/2020|EPI ISL 491462|B.1.1.1|Peru|2020-03-31	South America|hCoV-19/Brazil/PE-IAM221/2020|EPI ISL 500473|B.1.1|Brazil|2020-04-08	0.0001701063	South America
South America|hCoV-19/Colombia/MAG-INS-95839/2020|EPI ISL 498166|B.1.255|Colombia|2020-03-31	South America|hCoV-19/Brazil/PE-IAM221/2020|EPI ISL 500473|B.1.1|Brazil|2020-04-08	0.0002027976	South America
South America|hCoV-19/Colombia/CAU-INS-89002/2020|EPI ISL 498159|B.1|Colombia|2020-03-31	South America|hCoV-19/Brazil/PE-IAM221/2020|EPI ISL 500473|B.1.1|Brazil|2020-04-08	0.0001013860	South America
South America|hCoV-19/Colombia/CES-INS-89781/2020|EPI ISL 498160|B.1.255|Colombia|2020-03-31	South America|hCoV-19/Brazil/PE-IAM221/2020|EPI ISL 500473|B.1.1|Brazil|2020-04-08	0.0001689921	South America
South America|hCoV-19/Colombia/ANT-GUV-92256/2020|EPI ISL 447768|B.1|Colombia|2020-03-31	South America|hCoV-19/Brazil/PE-IAM221/2020|EPI ISL 500473|B.1.1|Brazil|2020-04-08	0.0001691179	South America
South America|hCoV-19/Colombia/ANT-GUV-92146/2020|EPI ISL 447761|B|Colombia|2020-03-31	South America|hCoV-19/Brazil/PE-IAM221/2020|EPI ISL 500473|B.1.1|Brazil|2020-04-08	0.0002709656	South America
South America|hCoV-19/Brazil/MA-L17-CD363/2020|EPI ISL 476309|B.1.1.33|Brazil|2020-03-31	South America|hCoV-19/Brazil/PE-IAM221/2020|EPI ISL 500473|B.1.1|Brazil|2020-04-08	0.0001031322	South America
South America|hCoV-19/Brazil/BA-L17-CD359/2020|EPI ISL 476305|B.1.1.33|Brazil|2020-03-31	South America|hCoV-19/Brazil/PE-IAM221/2020|EPI ISL 500473|B.1.1|Brazil|2020-04-08	0.0001031322	South America
South America|hCoV-19/Brazil/PR-L17-CD365/2020|EPI ISL 476311|B.1.1|Brazil|2020-03-31	South America|hCoV-19/Brazil/PE-IAM221/2020|EPI ISL 500473|B.1.1|Brazil|2020-04-08	0.0000343786	South America
South America|hCoV-19/Brazil/SC-L17-CD372/2020|EPI ISL 476317|B.1.1.33|Brazil|2020-03-31	South America|hCoV-19/Brazil/PE-IAM221/2020|EPI ISL 500473|B.1.1|Brazil|2020-04-08	0.0000690380	South America
South America|hCoV-19/Brazil/CE-L17-CD361/2020|EPI ISL 476307|B.1.212|Brazil|2020-03-31	South America|hCoV-19/Brazil/PE-IAM221/2020|EPI ISL 500473|B.1.1|Brazil|2020-04-08	0.0002416848	South America
South America|hCoV-19/Brazil/SP-L17-CD357/2020|EPI ISL 476303|B.1.1.33|Brazil|2020-03-31	South America|hCoV-19/Brazil/PE-IAM221/2020|EPI ISL 500473|B.1.1|Brazil|2020-04-08	0.0001035593	South America
South America|hCoV-19/Colombia/HUI-GUV-92060/2020|EPI ISL 447758|B.1.5|Colombia|2020-03-31	South America|hCoV-19/Brazil/PE-IAM221/2020|EPI ISL 500473|B.1.1|Brazil|2020-04-08	0.0001409074	South America
South America|hCoV-19/Peru/CAL-INS-135/2020|EPI ISL 536530|B.1.1|Peru|2020-03-31	South America|hCoV-19/Brazil/PE-IAM221/2020|EPI ISL 500473|B.1.1|Brazil|2020-04-08	0.0002127315	South America
South America|hCoV-19/Argentina/PAIS-A0012/2020|EPI ISL 430803|B.1.5|Argentina|2020-04-01	South America|hCoV-19/Brazil/PE-IAM221/2020|EPI ISL 500473|B.1.1|Brazil|2020-04-08	0.0002027703	South America
South America|hCoV-19/Brazil/SP-137/2020|EPI ISL 515543|B.1.1.33|Brazil|2020-04-01	South America|hCoV-19/Brazil/PE-IAM221/2020|EPI ISL 500473|B.1.1|Brazil|2020-04-08	0.0001013705	South America
South America|hCoV-19/Peru/LAM-INS-126/2020|EPI ISL 536524|C.14|Peru|2020-04-01	South America|hCoV-19/Brazil/PE-IAM221/2020|EPI ISL 500473|B.1.1|Brazil|2020-04-08	0.0002027598	South America
South America|hCoV-19/Chile/RM-ISPCH-56/2020|EPI ISL 445352|B.1.1.33|Chile|2020-04-01	South America|hCoV-19/Brazil/PE-IAM221/2020|EPI ISL 500473|B.1.1|Brazil|2020-04-08	0.0000675757	South America
South America|hCoV-19/Peru/JUN-INS-131/2020|EPI ISL 536528|B.1|Peru|2020-04-01	South America|hCoV-19/Brazil/PE-IAM221/2020|EPI ISL 500473|B.1.1|Brazil|2020-04-08	0.0002703781	South America
South America|hCoV-19/Peru/LAM-INS-125/2020|EPI ISL 536523|C.14|Peru|2020-04-01	South America|hCoV-19/Brazil/PE-IAM221/2020|EPI ISL 500473|B.1.1|Brazil|2020-04-08	0.0002365694	South America
South America|hCoV-19/Argentina/PAIS-A0013/2020|EPI ISL 430804|B.1.5|Argentina|2020-04-01	South America|hCoV-19/Brazil/PE-IAM221/2020|EPI ISL 500473|B.1.1|Brazil|2020-04-08	0.0001351742	South America
South America|hCoV-19/Peru/LAM-INS-169/2020|EPI ISL 536562|B.1.1.1|Peru|2020-04-01	South America|hCoV-19/Brazil/PE-IAM221/2020|EPI ISL 500473|B.1.1|Brazil|2020-04-08	0.0002027598	South America
South America|hCoV-19/Argentina/PAIS-A0014/2020|EPI ISL 430805|B.1.1|Argentina|2020-04-01	South America|hCoV-19/Brazil/PE-IAM221/2020|EPI ISL 500473|B.1.1|Brazil|2020-04-08	0.0001015193	South America
South America|hCoV-19/Chile/RM-ISPCH-54/2020|EPI ISL 445350|B.1.1.1|Chile|2020-04-01	South America|hCoV-19/Brazil/PE-IAM221/2020|EPI ISL 500473|B.1.1|Brazil|2020-04-08	0.0001689547	South America
South America|hCoV-19/Brazil/RJ-1065/2020|EPI ISL 456074|B.1.1.33|Brazil|2020-04-01	South America|hCoV-19/Brazil/PE-IAM221/2020|EPI ISL 500473|B.1.1|Brazil|2020-04-08	0.0001013658	South America
South America|hCoV-19/Brazil/RJ-1056/2020|EPI ISL 456072|B.1.1.33|Brazil|2020-04-01	South America|hCoV-19/Brazil/PE-IAM221/2020|EPI ISL 500473|B.1.1|Brazil|2020-04-08	0.0000675757	South America
South America|hCoV-19/Colombia/MAG-GVI-93457/2020|EPI ISL 447778|B.1.255|Colombia|2020-04-01	South America|hCoV-19/Brazil/PE-IAM221/2020|EPI ISL 500473|B.1.1|Brazil|2020-04-08	0.0002027909	South America
South America|hCoV-19/Colombia/VAC-GVI-93366/2020|EPI ISL 447774|B.1|Colombia|2020-04-01	South America|hCoV-19/Brazil/PE-IAM221/2020|EPI ISL 500473|B.1.1|Brazil|2020-04-08	0.0001690321	South America
South America|hCoV-19/Colombia/ANT-GUV-92250/2020|EPI ISL 447766|B.1|Colombia|2020-04-01	South America|hCoV-19/Brazil/PE-IAM221/2020|EPI ISL 500473|B.1.1|Brazil|2020-04-08	0.0001690321	South America
South America|hCoV-19/Colombia/VAC-GVI-93467/2020|EPI ISL 447779|B.1.1|Colombia|2020-04-01	South America|hCoV-19/Brazil/PE-IAM221/2020|EPI ISL 500473|B.1.1|Brazil|2020-04-08	0.0000337985	South America
South America|hCoV-19/Colombia/MAG-GVI-93450/2020|EPI ISL 447777|B.1.255|Colombia|2020-04-01	South America|hCoV-19/Brazil/PE-IAM221/2020|EPI ISL 500473|B.1.1|Brazil|2020-04-08	0.0001690836	South America
South America|hCoV-19/Colombia/VAC-GVI-93470/2020|EPI ISL 447780|B.1|Colombia|2020-04-01	South America|hCoV-19/Brazil/PE-IAM221/2020|EPI ISL 500473|B.1.1|Brazil|2020-04-08	0.0002029787	South America
South America|hCoV-19/Colombia/VAC-GVI-93381/2020|EPI ISL 447775|B.1|Colombia|2020-04-01	South America|hCoV-19/Brazil/PE-IAM221/2020|EPI ISL 500473|B.1.1|Brazil|2020-04-08	0.0001691522	South America
South America|hCoV-19/Peru/LAM-INS-034/2020|EPI ISL 491459|C.14|Peru|2020-04-01	South America|hCoV-19/Brazil/PE-IAM221/2020|EPI ISL 500473|B.1.1|Brazil|2020-04-08	0.0002041321	South America
South America|hCoV-19/Peru/LIM-INS-060/2020|EPI ISL 524473|B.1.1|Peru|2020-04-01	South America|hCoV-19/Brazil/PE-IAM221/2020|EPI ISL 500473|B.1.1|Brazil|2020-04-08	0.0000680362	South America
South America|hCoV-19/Peru/LAM-INS-038/2020|EPI ISL 491461|C.14|Peru|2020-04-01	South America|hCoV-19/Brazil/PE-IAM221/2020|EPI ISL 500473|B.1.1|Brazil|2020-04-08	0.0002381707	South America
South America|hCoV-19/Peru/LAM-INS-035/2020|EPI ISL 491460|B.1.1.1|Peru|2020-04-01	South America|hCoV-19/Brazil/PE-IAM221/2020|EPI ISL 500473|B.1.1|Brazil|2020-04-08	0.0002041321	South America
South America|hCoV-19/Peru/CAJ-INS-057/2020|EPI ISL 517713|B.1.1.1|Peru|2020-04-01	South America|hCoV-19/Brazil/PE-IAM221/2020|EPI ISL 500473|B.1.1|Brazil|2020-04-08	0.0001701063	South America
South America|hCoV-19/Chile/RM-ISPCH-53/2020|EPI ISL 449800|B.1.5|Chile|2020-04-01	South America|hCoV-19/Brazil/PE-IAM221/2020|EPI ISL 500473|B.1.1|Brazil|2020-04-08	0.0005410905	South America
South America|hCoV-19/Brazil/RJ-1058/2020|EPI ISL 456073|B.1.1.33|Brazil|2020-04-01	South America|hCoV-19/Brazil/PE-IAM221/2020|EPI ISL 500473|B.1.1|Brazil|2020-04-08	0.0001014116	South America
South America|hCoV-19/Colombia/VAC-GVI-93352/2020|EPI ISL 447771|B.1|Colombia|2020-04-01	South America|hCoV-19/Brazil/PE-IAM221/2020|EPI ISL 500473|B.1.1|Brazil|2020-04-08	0.0001690550	South America
South America|hCoV-19/Colombia/COR-INS-95319/2020|EPI ISL 498163|B.1|Colombia|2020-04-01	South America|hCoV-19/Brazil/PE-IAM221/2020|EPI ISL 500473|B.1.1|Brazil|2020-04-08	0.0001013894	South America
South America|hCoV-19/Colombia/VAC-INS-96183/2020|EPI ISL 456147|B.1|Colombia|2020-04-01	South America|hCoV-19/Brazil/PE-IAM221/2020|EPI ISL 500473|B.1.1|Brazil|2020-04-08	0.0002028937	South America
South America|hCoV-19/Colombia/VAC-INS-96176/2020|EPI ISL 456152|B|Colombia|2020-04-01	South America|hCoV-19/Brazil/PE-IAM221/2020|EPI ISL 500473|B.1.1|Brazil|2020-04-08	0.0004061842	South America
South America|hCoV-19/Peru/JUN-INS-127/2020|EPI ISL 536525|B.1|Peru|2020-04-01	South America|hCoV-19/Brazil/PE-IAM221/2020|EPI ISL 500473|B.1.1|Brazil|2020-04-08	0.0001356869	South America
South America|hCoV-19/Colombia/ANT-GUV-92252/2020|EPI ISL 447767|B|Colombia|2020-04-01	South America|hCoV-19/Brazil/PE-IAM221/2020|EPI ISL 500473|B.1.1|Brazil|2020-04-08	0.0003740339	South America
South America|hCoV-19/Colombia/CUN-GVI-93301/2020|EPI ISL 447769|B.1.255|Colombia|2020-04-01	South America|hCoV-19/Brazil/PE-IAM221/2020|EPI ISL 500473|B.1.1|Brazil|2020-04-08	0.0002381285	South America
South America|hCoV-19/Peru/LAM-INS-170/2020|EPI ISL 536563|B.1.1.1|Peru|2020-04-01	South America|hCoV-19/Brazil/PE-IAM221/2020|EPI ISL 500473|B.1.1|Brazil|2020-04-08	0.0002377808	South America
South America|hCoV-19/Peru/LAM-INS-171/2020|EPI ISL 536564|B.1.5|Peru|2020-04-01	South America|hCoV-19/Brazil/PE-IAM221/2020|EPI ISL 500473|B.1.1|Brazil|2020-04-08	0.0003065511	South America
South America|hCoV-19/Brazil/PA-0227/2020|EPI ISL 470601|B.1.1.33|Brazil|2020-04-01	South America|hCoV-19/Brazil/PE-IAM221/2020|EPI ISL 500473|B.1.1|Brazil|2020-04-08	0.0001374425	South America
South America|hCoV-19/Brazil/SC-L19-CD399/2020|EPI ISL 476324|B.1.1.33|Brazil|2020-04-01	South America|hCoV-19/Brazil/PE-IAM221/2020|EPI ISL 500473|B.1.1|Brazil|2020-04-08	0.0000687154	South America
South America|hCoV-19/Brazil/SP-L19-CD391/2020|EPI ISL 476320|B.1.212|Brazil|2020-04-01	South America|hCoV-19/Brazil/PE-IAM221/2020|EPI ISL 500473|B.1.1|Brazil|2020-04-08	0.0002061856	South America
South America|hCoV-19/Brazil/RS-L19-CD390/2020|EPI ISL 476319|B.1.1.33|Brazil|2020-04-01	South America|hCoV-19/Brazil/PE-IAM221/2020|EPI ISL 500473|B.1.1|Brazil|2020-04-08	0.0001374418	South America
South America|hCoV-19/Brazil/PA-0229/2020|EPI ISL 470603|B.1.1.1|Brazil|2020-04-01	South America|hCoV-19/Brazil/PE-IAM221/2020|EPI ISL 500473|B.1.1|Brazil|2020-04-08	0.0001718188	South America
South America|hCoV-19/Brazil/RJ-0254/2020|EPI ISL 470622|B.39|Brazil|2020-04-01	South America|hCoV-19/Brazil/PE-IAM221/2020|EPI ISL 500473|B.1.1|Brazil|2020-04-08	0.0004469034	South America
South America|hCoV-19/Brazil/AM-0201/2020|EPI ISL 470568|B.1|Brazil|2020-04-01	South America|hCoV-19/Brazil/PE-IAM221/2020|EPI ISL 500473|B.1.1|Brazil|2020-04-08	0.0002062761	South America
South America|hCoV-19/Peru/JUN-INS-128/2020|EPI ISL 536526|B.1.5|Peru|2020-04-01	South America|hCoV-19/Brazil/PE-IAM221/2020|EPI ISL 500473|B.1.1|Brazil|2020-04-08	0.0002750619	South America
South America|hCoV-19/Colombia/un-CIAT-01/2020|EPI ISL 445085|B.1|Colombia|2020-04-02	South America|hCoV-19/Brazil/PE-IAM221/2020|EPI ISL 500473|B.1.1|Brazil|2020-04-08	0.0002027841	South America
South America|hCoV-19/Argentina/PAIS-A0016/2020|EPI ISL 430807|B.1.1|Argentina|2020-04-02	South America|hCoV-19/Brazil/PE-IAM221/2020|EPI ISL 500473|B.1.1|Brazil|2020-04-08	0.0000675774	South America
South America|hCoV-19/Brazil/SP-124/2020|EPI ISL 515523|B.1.1.33|Brazil|2020-04-02	South America|hCoV-19/Brazil/PE-IAM221/2020|EPI ISL 500473|B.1.1|Brazil|2020-04-08	0.0000675757	South America
South America|hCoV-19/Brazil/RJ-1595/2020|EPI ISL 467346|B.39|Brazil|2020-04-02	South America|hCoV-19/Brazil/PE-IAM221/2020|EPI ISL 500473|B.1.1|Brazil|2020-04-08	0.0006423990	South America
South America|hCoV-19/Brazil/RJ-1100/2020|EPI ISL 456075|B.1.1.33|Brazil|2020-04-02	South America|hCoV-19/Brazil/PE-IAM221/2020|EPI ISL 500473|B.1.1|Brazil|2020-04-08	0.0001013658	South America
South America|hCoV-19/Brazil/RJ-1574/2020|EPI ISL 467345|B.1.1.33|Brazil|2020-04-02	South America|hCoV-19/Brazil/PE-IAM221/2020|EPI ISL 500473|B.1.1|Brazil|2020-04-08	0.0001013658	South America
South America|hCoV-19/Brazil/RJ-1555/2020|EPI ISL 467344|B.39|Brazil|2020-04-02	South America|hCoV-19/Brazil/PE-IAM221/2020|EPI ISL 500473|B.1.1|Brazil|2020-04-08	0.0005071292	South America
South America|hCoV-19/Colombia/VAC-GVI-93511/2020|EPI ISL 447785|B.1|Colombia|2020-04-02	South America|hCoV-19/Brazil/PE-IAM221/2020|EPI ISL 500473|B.1.1|Brazil|2020-04-08	0.0001690321	South America
South America|hCoV-19/Brazil/RJ-1600/2020|EPI ISL 456082|B.1.1.33|Brazil|2020-04-02	South America|hCoV-19/Brazil/PE-IAM221/2020|EPI ISL 500473|B.1.1|Brazil|2020-04-08	0.0001014082	South America
South America|hCoV-19/Peru/LOR-INS-058/2020|EPI ISL 514317|B.1.1|Peru|2020-04-02	South America|hCoV-19/Brazil/PE-IAM221/2020|EPI ISL 500473|B.1.1|Brazil|2020-04-08	0.0000340157	South America
South America|hCoV-19/Chile/RM-ISPCH-57/2020|EPI ISL 445353|B.1.1|Chile|2020-04-02	South America|hCoV-19/Brazil/PE-IAM221/2020|EPI ISL 500473|B.1.1|Brazil|2020-04-08	0.0000337898	South America
South America|hCoV-19/Chile/RM-ISPCH-55/2020|EPI ISL 445351|B.40|Chile|2020-04-02	South America|hCoV-19/Brazil/PE-IAM221/2020|EPI ISL 500473|B.1.1|Brazil|2020-04-08	0.0004733037	South America
South America|hCoV-19/Venezuela/VEN-89312/2020|EPI ISL 476702|B.1.1|Venezuela|2020-04-02	South America|hCoV-19/Brazil/PE-IAM221/2020|EPI ISL 500473|B.1.1|Brazil|2020-04-08	0.0000339347	South America
South America|hCoV-19/Brazil/RJ-0255/2020|EPI ISL 470623|B.1.1.33|Brazil|2020-04-02	South America|hCoV-19/Brazil/PE-IAM221/2020|EPI ISL 500473|B.1.1|Brazil|2020-04-08	0.0001023232	South America
South America|hCoV-19/Brazil/AM-0203/2020|EPI ISL 470570|B.1.1.33|Brazil|2020-04-02	South America|hCoV-19/Brazil/PE-IAM221/2020|EPI ISL 500473|B.1.1|Brazil|2020-04-08	0.0001374389	South America
South America|hCoV-19/Brazil/GO-L19-CD413/2020|EPI ISL 476336|B.1.5|Brazil|2020-04-02	South America|hCoV-19/Brazil/PE-IAM221/2020|EPI ISL 500473|B.1.1|Brazil|2020-04-08	0.0001718266	South America
South America|hCoV-19/Brazil/MA-L19-CD403/2020|EPI ISL 476327|B.1.1.33|Brazil|2020-04-02	South America|hCoV-19/Brazil/PE-IAM221/2020|EPI ISL 500473|B.1.1|Brazil|2020-04-08	0.0001030804	South America
South America|hCoV-19/Brazil/CE-L19-CD408/2020|EPI ISL 476331|B.1.212|Brazil|2020-04-02	South America|hCoV-19/Brazil/PE-IAM221/2020|EPI ISL 500473|B.1.1|Brazil|2020-04-08	0.0002061927	South America
South America|hCoV-19/Brazil/CE-0206/2020|EPI ISL 470573|B.1.212|Brazil|2020-04-02	South America|hCoV-19/Brazil/PE-IAM221/2020|EPI ISL 500473|B.1.1|Brazil|2020-04-08	0.0002411334	South America
South America|hCoV-19/Brazil/RS-L19-CD412/2020|EPI ISL 476335|B.1.1.33|Brazil|2020-04-02	South America|hCoV-19/Brazil/PE-IAM221/2020|EPI ISL 500473|B.1.1|Brazil|2020-04-08	0.0000690023	South America
South America|hCoV-19/Brazil/MA-L19-CD407/2020|EPI ISL 476330|B.1.1.33|Brazil|2020-04-02	South America|hCoV-19/Brazil/PE-IAM221/2020|EPI ISL 500473|B.1.1|Brazil|2020-04-08	0.0001041321	South America
South America|hCoV-19/Brazil/PA-0232/2020|EPI ISL 470606|B.1.1.33|Brazil|2020-04-02	South America|hCoV-19/Brazil/PE-IAM221/2020|EPI ISL 500473|B.1.1|Brazil|2020-04-08	0.0001041380	South America
South America|hCoV-19/Brazil/AM-0204/2020|EPI ISL 470571|B.1|Brazil|2020-04-02	South America|hCoV-19/Brazil/PE-IAM221/2020|EPI ISL 500473|B.1.1|Brazil|2020-04-08	0.0001743607	South America
South America|hCoV-19/Brazil/SP-L20-CD416/2020|EPI ISL 476351|B.1.1.33|Brazil|2020-04-02	South America|hCoV-19/Brazil/PE-IAM221/2020|EPI ISL 500473|B.1.1|Brazil|2020-04-08	0.0001045771	South America
South America|hCoV-19/Brazil/GO-L19-CD410/2020|EPI ISL 476333|B.1.5|Brazil|2020-04-02	South America|hCoV-19/Brazil/PE-IAM221/2020|EPI ISL 500473|B.1.1|Brazil|2020-04-08	0.0001401067	South America
South America|hCoV-19/Brazil/SP-L22-CD475/2020|EPI ISL 476374|B.1.1.33|Brazil|2020-04-02	South America|hCoV-19/Brazil/PE-IAM221/2020|EPI ISL 500473|B.1.1|Brazil|2020-04-08	0.0001050825	South America
South America|hCoV-19/Colombia/VAC-GVI-93476/2020|EPI ISL 447782|B.1|Colombia|2020-04-02	South America|hCoV-19/Brazil/PE-IAM221/2020|EPI ISL 500473|B.1.1|Brazil|2020-04-08	0.0001760416	South America
South America|hCoV-19/Colombia/VAC-GVI-93496/2020|EPI ISL 447784|B.1|Colombia|2020-04-02	South America|hCoV-19/Brazil/PE-IAM221/2020|EPI ISL 500473|B.1.1|Brazil|2020-04-08	0.0001765883	South America
South America|hCoV-19/Brazil/AP-IEC-162620/2020|EPI ISL 524792|B.1.1.33|Brazil|2020-04-03	South America|hCoV-19/Brazil/PE-IAM221/2020|EPI ISL 500473|B.1.1|Brazil|2020-04-08	0.0001013658	South America
South America|hCoV-19/Brazil/SP-177/2020|EPI ISL 523973|B.1.1.33|Brazil|2020-04-03	South America|hCoV-19/Brazil/PE-IAM221/2020|EPI ISL 500473|B.1.1|Brazil|2020-04-08	0.0001351573	South America
South America|hCoV-19/Argentina/PAIS-A0017/2020|EPI ISL 430808|B.1.1.1|Argentina|2020-04-03	South America|hCoV-19/Brazil/PE-IAM221/2020|EPI ISL 500473|B.1.1|Brazil|2020-04-08	0.0002027693	South America
South America|hCoV-19/Brazil/AP-IEC-162741/2020|EPI ISL 458138|B.1.1.33|Brazil|2020-04-03	South America|hCoV-19/Brazil/PE-IAM221/2020|EPI ISL 500473|B.1.1|Brazil|2020-04-08	0.0001351573	South America
South America|hCoV-19/Colombia/VAC-GVI-93534/2020|EPI ISL 447786|B.1|Colombia|2020-04-03	South America|hCoV-19/Brazil/PE-IAM221/2020|EPI ISL 500473|B.1.1|Brazil|2020-04-08	0.0001689807	South America
South America|hCoV-19/Colombia/VAC-GVI-93538/2020|EPI ISL 447790|B.1|Colombia|2020-04-03	South America|hCoV-19/Brazil/PE-IAM221/2020|EPI ISL 500473|B.1.1|Brazil|2020-04-08	0.0002366777	South America
South America|hCoV-19/Colombia/VAC-GVI-93537/2020|EPI ISL 447789|B.1.1|Colombia|2020-04-03	South America|hCoV-19/Brazil/PE-IAM221/2020|EPI ISL 500473|B.1.1|Brazil|2020-04-08	0.0001352030	South America
South America|hCoV-19/Brazil/RJ-1402/2020|EPI ISL 456079|B.1.1.33|Brazil|2020-04-03	South America|hCoV-19/Brazil/PE-IAM221/2020|EPI ISL 500473|B.1.1|Brazil|2020-04-08	0.0001014034	South America
South America|hCoV-19/Colombia/VAC-GVI-97210/2020|EPI ISL 447794|B.1.1|Colombia|2020-04-03	South America|hCoV-19/Brazil/PE-IAM221/2020|EPI ISL 500473|B.1.1|Brazil|2020-04-08	0.0000676112	South America
South America|hCoV-19/Colombia/VAC-GVI-97203/2020|EPI ISL 447793|B.1|Colombia|2020-04-03	South America|hCoV-19/Brazil/PE-IAM221/2020|EPI ISL 500473|B.1.1|Brazil|2020-04-08	0.0001690779	South America
South America|hCoV-19/Colombia/VAC-GVI-97161/2020|EPI ISL 447791|B.1|Colombia|2020-04-03	South America|hCoV-19/Brazil/PE-IAM221/2020|EPI ISL 500473|B.1.1|Brazil|2020-04-08	0.0001691522	South America
South America|hCoV-19/Chile/RM-ISPCH-76/2020|EPI ISL 445373|B.1.1.33|Chile|2020-04-03	South America|hCoV-19/Brazil/PE-IAM221/2020|EPI ISL 500473|B.1.1|Brazil|2020-04-08	0.0001013726	South America
South America|hCoV-19/Colombia/CUN-INS-96791/2020|EPI ISL 498167|B.1|Colombia|2020-04-03	South America|hCoV-19/Brazil/PE-IAM221/2020|EPI ISL 500473|B.1.1|Brazil|2020-04-08	0.0001013895	South America
South America|hCoV-19/Colombia/VAC-GVI-97181/2020|EPI ISL 447792|B.1.255|Colombia|2020-04-03	South America|hCoV-19/Brazil/PE-IAM221/2020|EPI ISL 500473|B.1.1|Brazil|2020-04-08	0.0003043237	South America
South America|hCoV-19/Brazil/RJ-0256/2020|EPI ISL 470624|B.1.1.33|Brazil|2020-04-03	South America|hCoV-19/Brazil/PE-IAM221/2020|EPI ISL 500473|B.1.1|Brazil|2020-04-08	0.0001705510	South America
South America|hCoV-19/Brazil/MG-0219/2020|EPI ISL 470585|B.1.1.33|Brazil|2020-04-03	South America|hCoV-19/Brazil/PE-IAM221/2020|EPI ISL 500473|B.1.1|Brazil|2020-04-08	0.0000687131	South America
South America|hCoV-19/Brazil/SP-L19-CD409/2020|EPI ISL 476332|B.1.1.33|Brazil|2020-04-03	South America|hCoV-19/Brazil/PE-IAM221/2020|EPI ISL 500473|B.1.1|Brazil|2020-04-08	0.0001030755	South America
South America|hCoV-19/Brazil/SP-L20-CD415/2020|EPI ISL 476350|B.1.1.33|Brazil|2020-04-03	South America|hCoV-19/Brazil/PE-IAM221/2020|EPI ISL 500473|B.1.1|Brazil|2020-04-08	0.0001030790	South America
South America|hCoV-19/Brazil/GO-0209/2020|EPI ISL 470576|B.1.5|Brazil|2020-04-03	South America|hCoV-19/Brazil/PE-IAM221/2020|EPI ISL 500473|B.1.1|Brazil|2020-04-08	0.0001374686	South America
South America|hCoV-19/Brazil/PE-L20-CD432/2020|EPI ISL 476359|B.1.1|Brazil|2020-04-03	South America|hCoV-19/Brazil/PE-IAM221/2020|EPI ISL 500473|B.1.1|Brazil|2020-04-08	0.0000000000	South America
South America|hCoV-19/Brazil/PA-0237/2020|EPI ISL 470611|B.1.1.33|Brazil|2020-04-03	South America|hCoV-19/Brazil/PE-IAM221/2020|EPI ISL 500473|B.1.1|Brazil|2020-04-08	0.0001388442	South America
South America|hCoV-19/Brazil/PA-0235/2020|EPI ISL 470609|B.1.1.33|Brazil|2020-04-03	South America|hCoV-19/Brazil/PE-IAM221/2020|EPI ISL 500473|B.1.1|Brazil|2020-04-08	0.0001041380	South America
South America|hCoV-19/Brazil/SP-L1-CAMPI8/2020|EPI ISL 476170|B.1.1.33|Brazil|2020-04-03	South America|hCoV-19/Brazil/PE-IAM221/2020|EPI ISL 500473|B.1.1|Brazil|2020-04-08	0.0000699946	South America
South America|hCoV-19/Brazil/SP-L20-CD418/2020|EPI ISL 476352|B.1.1.33|Brazil|2020-04-03	South America|hCoV-19/Brazil/PE-IAM221/2020|EPI ISL 500473|B.1.1|Brazil|2020-04-08	0.0001400447	South America
South America|hCoV-19/Brazil/SP-131/2020|EPI ISL 471543|B.1.5|Brazil|2020-04-04	South America|hCoV-19/Brazil/PE-IAM221/2020|EPI ISL 500473|B.1.1|Brazil|2020-04-08	0.0001689793	South America
South America|hCoV-19/Chile/RM-ISPCH-79/2020|EPI ISL 445376|B.1|Chile|2020-04-04	South America|hCoV-19/Brazil/PE-IAM221/2020|EPI ISL 500473|B.1.1|Brazil|2020-04-08	0.0003041916	South America
South America|hCoV-19/Chile/RM-ISPCH-78/2020|EPI ISL 445375|B.1.1.1|Chile|2020-04-04	South America|hCoV-19/Brazil/PE-IAM221/2020|EPI ISL 500473|B.1.1|Brazil|2020-04-08	0.0001689548	South America
South America|hCoV-19/Colombia/CUN-GVI-97718/2020|EPI ISL 447800|B.1.255|Colombia|2020-04-04	South America|hCoV-19/Brazil/PE-IAM221/2020|EPI ISL 500473|B.1.1|Brazil|2020-04-08	0.0001689807	South America
South America|hCoV-19/Colombia/NAR-GVI-97417/2020|EPI ISL 447798|B.1.1|Colombia|2020-04-04	South America|hCoV-19/Brazil/PE-IAM221/2020|EPI ISL 500473|B.1.1|Brazil|2020-04-08	0.0000337882	South America
South America|hCoV-19/Brazil/RJ-1830/2020|EPI ISL 541349|B.1.1.33|Brazil|2020-04-04	South America|hCoV-19/Brazil/PE-IAM221/2020|EPI ISL 500473|B.1.1|Brazil|2020-04-08	0.0001351683	South America
South America|hCoV-19/Colombia/VAC-GVI-97321/2020|EPI ISL 447796|B.1.1|Colombia|2020-04-04	South America|hCoV-19/Brazil/PE-IAM221/2020|EPI ISL 500473|B.1.1|Brazil|2020-04-08	0.0000337971	South America
South America|hCoV-19/Colombia/VAC-GVI-97212/2020|EPI ISL 447795|B.1|Colombia|2020-04-04	South America|hCoV-19/Brazil/PE-IAM221/2020|EPI ISL 500473|B.1.1|Brazil|2020-04-08	0.0002366298	South America
South America|hCoV-19/Colombia/MET-GVI-97782/2020|EPI ISL 447803|B.1.1|Colombia|2020-04-04	South America|hCoV-19/Brazil/PE-IAM221/2020|EPI ISL 500473|B.1.1|Brazil|2020-04-08	0.0000675934	South America
South America|hCoV-19/Colombia/MET-GVI-97769/2020|EPI ISL 447802|B.1.1|Colombia|2020-04-04	South America|hCoV-19/Brazil/PE-IAM221/2020|EPI ISL 500473|B.1.1|Brazil|2020-04-08	0.0000000000	South America
South America|hCoV-19/Colombia/RIS-GVI-98006/2020|EPI ISL 447809|B.1.3|Colombia|2020-04-04	South America|hCoV-19/Brazil/PE-IAM221/2020|EPI ISL 500473|B.1.1|Brazil|2020-04-08	0.0003042992	South America
South America|hCoV-19/Colombia/BOY-GVI-97349/2020|EPI ISL 447797|B.1.255|Colombia|2020-04-04	South America|hCoV-19/Brazil/PE-IAM221/2020|EPI ISL 500473|B.1.1|Brazil|2020-04-08	0.0002366475	South America
South America|hCoV-19/Colombia/MET-GVI-97783/2020|EPI ISL 447804|B.1.1|Colombia|2020-04-04	South America|hCoV-19/Brazil/PE-IAM221/2020|EPI ISL 500473|B.1.1|Brazil|2020-04-08	0.0000676002	South America
South America|hCoV-19/Chile/RM-ISPCH-77/2020|EPI ISL 445374|B.1.1.1|Chile|2020-04-04	South America|hCoV-19/Brazil/PE-IAM221/2020|EPI ISL 500473|B.1.1|Brazil|2020-04-08	0.0001689605	South America
South America|hCoV-19/Chile/BI-ISPCH-4/2020|EPI ISL 445378|B.1.1|Chile|2020-04-04	South America|hCoV-19/Brazil/PE-IAM221/2020|EPI ISL 500473|B.1.1|Brazil|2020-04-08	0.0000337891	South America
South America|hCoV-19/Brazil/RJ-1862/2020|EPI ISL 541350|B.1.1.33|Brazil|2020-04-04	South America|hCoV-19/Brazil/PE-IAM221/2020|EPI ISL 500473|B.1.1|Brazil|2020-04-08	0.0001013808	South America
South America|hCoV-19/Brazil/RJ-1783/2020|EPI ISL 541347|B.1.1.33|Brazil|2020-04-04	South America|hCoV-19/Brazil/PE-IAM221/2020|EPI ISL 500473|B.1.1|Brazil|2020-04-08	0.0001015029	South America
South America|hCoV-19/Argentina/PAIS-A0018/2020|EPI ISL 430809|B.1.1.1|Argentina|2020-04-04	South America|hCoV-19/Brazil/PE-IAM221/2020|EPI ISL 500473|B.1.1|Brazil|2020-04-08	0.0002031235	South America
South America|hCoV-19/Brazil/MG-0220/2020|EPI ISL 470586|B.1.1.33|Brazil|2020-04-04	South America|hCoV-19/Brazil/PE-IAM221/2020|EPI ISL 500473|B.1.1|Brazil|2020-04-08	0.0001717989	South America
South America|hCoV-19/Brazil/GO-0210/2020|EPI ISL 470577|B.1.1.33|Brazil|2020-04-04	South America|hCoV-19/Brazil/PE-IAM221/2020|EPI ISL 500473|B.1.1|Brazil|2020-04-08	0.0000687178	South America
South America|hCoV-19/Chile/RM-ISPCH-74/2020|EPI ISL 445370|B.1.1.33|Chile|2020-04-05	South America|hCoV-19/Brazil/PE-IAM221/2020|EPI ISL 500473|B.1.1|Brazil|2020-04-08	0.0000675757	South America
South America|hCoV-19/Chile/RM-ISPCH-80/2020|EPI ISL 445377|B.1.1|Chile|2020-04-05	South America|hCoV-19/Brazil/PE-IAM221/2020|EPI ISL 500473|B.1.1|Brazil|2020-04-08	0.0000337871	South America
South America|hCoV-19/Brazil/RJ-1870/2020|EPI ISL 541351|B.1|Brazil|2020-04-05	South America|hCoV-19/Brazil/PE-IAM221/2020|EPI ISL 500473|B.1.1|Brazil|2020-04-08	0.0001352062	South America
South America|hCoV-19/Colombia/RIS-GVI-98011/2020|EPI ISL 447810|B.1.3|Colombia|2020-04-05	South America|hCoV-19/Brazil/PE-IAM221/2020|EPI ISL 500473|B.1.1|Brazil|2020-04-08	0.0003380808	South America
South America|hCoV-19/Colombia/CUN-GVI-98087/2020|EPI ISL 447812|B.1.255|Colombia|2020-04-05	South America|hCoV-19/Brazil/PE-IAM221/2020|EPI ISL 500473|B.1.1|Brazil|2020-04-08	0.0001690093	South America
South America|hCoV-19/Colombia/CUN-GVI-98290/2020|EPI ISL 447813|B.1.255|Colombia|2020-04-05	South America|hCoV-19/Brazil/PE-IAM221/2020|EPI ISL 500473|B.1.1|Brazil|2020-04-08	0.0002704871	South America
South America|hCoV-19/Brazil/SP-L22-CD487/2020|EPI ISL 476383|B.1.1.33|Brazil|2020-04-05	South America|hCoV-19/Brazil/PE-IAM221/2020|EPI ISL 500473|B.1.1|Brazil|2020-04-08	0.0000687131	South America
South America|hCoV-19/Colombia/HUI-GVI-98032/2020|EPI ISL 447811|B.1.5|Colombia|2020-04-05	South America|hCoV-19/Brazil/PE-IAM221/2020|EPI ISL 500473|B.1.1|Brazil|2020-04-08	0.0001049497	South America
South America|hCoV-19/Brazil/MG-0221/2020|EPI ISL 470587|B.1.1.33|Brazil|2020-04-05	South America|hCoV-19/Brazil/PE-IAM221/2020|EPI ISL 500473|B.1.1|Brazil|2020-04-08	0.0001394274	South America
South America|hCoV-19/Brazil/MA-IEC-163069/2020|EPI ISL 458149|B.1.1.33|Brazil|2020-04-06	South America|hCoV-19/Brazil/PE-IAM221/2020|EPI ISL 500473|B.1.1|Brazil|2020-04-08	0.0002027503	South America
South America|hCoV-19/Brazil/RJ-1466/2020|EPI ISL 456081|B.1.1.33|Brazil|2020-04-06	South America|hCoV-19/Brazil/PE-IAM221/2020|EPI ISL 500473|B.1.1|Brazil|2020-04-08	0.0000676008	South America
South America|hCoV-19/Brazil/RJ-1464/2020|EPI ISL 456080|B.1.1.33|Brazil|2020-04-06	South America|hCoV-19/Brazil/PE-IAM221/2020|EPI ISL 500473|B.1.1|Brazil|2020-04-08	0.0001014061	South America
South America|hCoV-19/Chile/RM-ISPCH-73/2020|EPI ISL 445369|B.1.1.33|Chile|2020-04-06	South America|hCoV-19/Brazil/PE-IAM221/2020|EPI ISL 500473|B.1.1|Brazil|2020-04-08	0.0001013692	South America
South America|hCoV-19/Brazil/RJ-1798/2020|EPI ISL 541348|B.1.1.33|Brazil|2020-04-06	South America|hCoV-19/Brazil/PE-IAM221/2020|EPI ISL 500473|B.1.1|Brazil|2020-04-08	0.0000675802	South America
South America|hCoV-19/Brazil/PE-IAM215/2020|EPI ISL 500471|B.1.1|Brazil|2020-04-06	South America|hCoV-19/Brazil/PE-IAM221/2020|EPI ISL 500473|B.1.1|Brazil|2020-04-08	0.0000679308	South America
South America|hCoV-19/Brazil/RJ-0257/2020|EPI ISL 470625|B.1.1.33|Brazil|2020-04-06	South America|hCoV-19/Brazil/PE-IAM221/2020|EPI ISL 500473|B.1.1|Brazil|2020-04-08	0.0000682093	South America
South America|hCoV-19/Colombia/SAN-INS-94514/2020|EPI ISL 456156|B.1.1|Colombia|2020-04-06	South America|hCoV-19/Brazil/PE-IAM221/2020|EPI ISL 500473|B.1.1|Brazil|2020-04-08	0.0000000000	South America
South America|hCoV-19/Colombia/VAC-GVI-97223/2020|EPI ISL 447814|B.1.5|Colombia|2020-04-06	South America|hCoV-19/Brazil/PE-IAM221/2020|EPI ISL 500473|B.1.1|Brazil|2020-04-08	0.0001715882	South America
South America|hCoV-19/Brazil/MG-0222/2020|EPI ISL 470588|B.1.1.33|Brazil|2020-04-06	South America|hCoV-19/Brazil/PE-IAM221/2020|EPI ISL 500473|B.1.1|Brazil|2020-04-08	0.0002405559	South America
South America|hCoV-19/Brazil/SP-L20-CD436/2020|EPI ISL 476362|B.1.1.33|Brazil|2020-04-06	South America|hCoV-19/Brazil/PE-IAM221/2020|EPI ISL 500473|B.1.1|Brazil|2020-04-08	0.0001054311	South America
South America|hCoV-19/Ecuador/USFQ-128/2020|EPI ISL 491933|B.1.5|Ecuador|2020-04-07	South America|hCoV-19/Brazil/PE-IAM221/2020|EPI ISL 500473|B.1.1|Brazil|2020-04-08	0.0002027704	South America
South America|hCoV-19/Ecuador/USFQ-129/2020|EPI ISL 491934|B.1.1.10|Ecuador|2020-04-07	South America|hCoV-19/Brazil/PE-IAM221/2020|EPI ISL 500473|B.1.1|Brazil|2020-04-08	0.0000675774	South America
South America|hCoV-19/Argentina/PAIS-A0019/2020|EPI ISL 430810|B.1.3|Argentina|2020-04-07	South America|hCoV-19/Brazil/PE-IAM221/2020|EPI ISL 500473|B.1.1|Brazil|2020-04-08	0.0003380123	South America
South America|hCoV-19/Colombia/COR-GVI-97517/2020|EPI ISL 447816|B.1|Colombia|2020-04-07	South America|hCoV-19/Brazil/PE-IAM221/2020|EPI ISL 500473|B.1.1|Brazil|2020-04-08	0.0002029074	South America
South America|hCoV-19/Brazil/PE-IAM89/2020|EPI ISL 500486|B.1.1|Brazil|2020-04-07	South America|hCoV-19/Brazil/PE-IAM221/2020|EPI ISL 500473|B.1.1|Brazil|2020-04-08	0.0000000000	South America
South America|hCoV-19/Brazil/PE-IAM10/2020|EPI ISL 500461|B.1.1|Brazil|2020-04-07	South America|hCoV-19/Brazil/PE-IAM221/2020|EPI ISL 500473|B.1.1|Brazil|2020-04-08	0.0000675820	South America
South America|hCoV-19/Brazil/PE-IAM08/2020|EPI ISL 500460|B.1.1|Brazil|2020-04-07	South America|hCoV-19/Brazil/PE-IAM221/2020|EPI ISL 500473|B.1.1|Brazil|2020-04-08	0.0000337871	South America
South America|hCoV-19/Ecuador/USFQ-207/2020|EPI ISL 527819|B.1.1|Ecuador|2020-04-07	South America|hCoV-19/Brazil/PE-IAM221/2020|EPI ISL 500473|B.1.1|Brazil|2020-04-08	0.0000679891	South America
South America|hCoV-19/Brazil/RJ-0259/2020|EPI ISL 470626|B.1.1.33|Brazil|2020-04-07	South America|hCoV-19/Brazil/PE-IAM221/2020|EPI ISL 500473|B.1.1|Brazil|2020-04-08	0.0001705232	South America
South America|hCoV-19/Brazil/RJ-0260/2020|EPI ISL 470627|B.1.1.33|Brazil|2020-04-07	South America|hCoV-19/Brazil/PE-IAM221/2020|EPI ISL 500473|B.1.1|Brazil|2020-04-08	0.0002046325	South America
South America|hCoV-19/Brazil/PE-IAM226/2020|EPI ISL 500474|B.1.1|Brazil|2020-04-07	South America|hCoV-19/Brazil/PE-IAM221/2020|EPI ISL 500473|B.1.1|Brazil|2020-04-08	0.0001020393	South America
South America|hCoV-19/Brazil/SP-L1-CAMPI13/2020|EPI ISL 476155|B.1.1.33|Brazil|2020-04-07	South America|hCoV-19/Brazil/PE-IAM221/2020|EPI ISL 500473|B.1.1|Brazil|2020-04-08	0.0000687154	South America
South America|hCoV-19/Brazil/PE-IAM18/2020|EPI ISL 500868|B.1.1|Brazil|2020-04-07	South America|hCoV-19/Brazil/PE-IAM221/2020|EPI ISL 500473|B.1.1|Brazil|2020-04-08	0.0000686353	South America
South America|hCoV-19/Brazil/PE-IAM17/2020|EPI ISL 500866|B.1.1|Brazil|2020-04-07	South America|hCoV-19/Brazil/PE-IAM221/2020|EPI ISL 500473|B.1.1|Brazil|2020-04-08	0.0000690961	South America
South America|hCoV-19/Brazil/PE-IAM16/2020|EPI ISL 500865|B.1.1|Brazil|2020-04-07	South America|hCoV-19/Brazil/PE-IAM221/2020|EPI ISL 500473|B.1.1|Brazil|2020-04-08	0.0000694719	South America
South America|hCoV-19/Brazil/PE-IAM19/2020|EPI ISL 500467|B.1|Brazil|2020-04-07	South America|hCoV-19/Brazil/PE-IAM221/2020|EPI ISL 500473|B.1.1|Brazil|2020-04-08	0.0003484429	South America
South America|hCoV-19/Brazil/SP-138/2020|EPI ISL 468305|B.1.1|Brazil|2020-04-08	South America|hCoV-19/Brazil/PE-IAM221/2020|EPI ISL 500473|B.1.1|Brazil|2020-04-08	0.0001351764	South America
South America|hCoV-19/Brazil/RJ-INCA-C06/2020|EPI ISL 513513|B.1.1.33|Brazil|2020-04-08	South America|hCoV-19/Brazil/PE-IAM221/2020|EPI ISL 500473|B.1.1|Brazil|2020-04-08	0.0001351573	South America
South America|hCoV-19/Brazil/PE-IAM84/2020|EPI ISL 500484|B.1.1|Brazil|2020-04-08	South America|hCoV-19/Brazil/PE-IAM221/2020|EPI ISL 500473|B.1.1|Brazil|2020-04-08	0.0000337871	South America
South America|hCoV-19/Brazil/RJ-1702/2020|EPI ISL 456087|B.1.1.33|Brazil|2020-04-08	South America|hCoV-19/Brazil/PE-IAM221/2020|EPI ISL 500473|B.1.1|Brazil|2020-04-08	0.0001014034	South America
South America|hCoV-19/Brazil/RJ-1690/2020|EPI ISL 456084|B.1.1.33|Brazil|2020-04-08	South America|hCoV-19/Brazil/PE-IAM221/2020|EPI ISL 500473|B.1.1|Brazil|2020-04-08	0.0001690176	South America
South America|hCoV-19/Brazil/RJ-1701/2020|EPI ISL 456086|B.1.1.33|Brazil|2020-04-08	South America|hCoV-19/Brazil/PE-IAM221/2020|EPI ISL 500473|B.1.1|Brazil|2020-04-08	0.0001352076	South America
South America|hCoV-19/Brazil/RJ-1691/2020|EPI ISL 456085|B.1.1.33|Brazil|2020-04-08	South America|hCoV-19/Brazil/PE-IAM221/2020|EPI ISL 500473|B.1.1|Brazil|2020-04-08	0.0000676008	South America
South America|hCoV-19/Peru/LAM-INS-044/2020|EPI ISL 514265|B.1.1.1|Peru|2020-04-08	South America|hCoV-19/Brazil/PE-IAM221/2020|EPI ISL 500473|B.1.1|Brazil|2020-04-08	0.0001701063	South America
South America|hCoV-19/Brazil/PE-IAM30/2020|EPI ISL 500477|B.1.1|Brazil|2020-04-08	South America|hCoV-19/Brazil/PE-IAM221/2020|EPI ISL 500473|B.1.1|Brazil|2020-04-08	0.0000337950	South America
South America|hCoV-19/Brazil/PE-IAM29/2020|EPI ISL 500872|B.1.1|Brazil|2020-04-08	South America|hCoV-19/Brazil/PE-IAM221/2020|EPI ISL 500473|B.1.1|Brazil|2020-04-08	0.0000676177	South America
South America|hCoV-19/Brazil/SP-01/2020|EPI ISL 412964|B.1.5|Brazil|2020-02-25	South America|hCoV-19/Brazil/PE-IAM48/2020|EPI ISL 500482|B.1.1|Brazil|2020-04-08	0.0001352656	South America
South America|hCoV-19/Brazil/SP-02/2020|EPI ISL 413016|B|Brazil|2020-02-28	South America|hCoV-19/Brazil/PE-IAM48/2020|EPI ISL 500482|B.1.1|Brazil|2020-04-08	0.0004397541	South America
South America|hCoV-19/Brazil/SP-06/2020|EPI ISL 414015|B.1.5|Brazil|2020-02-29	South America|hCoV-19/Brazil/PE-IAM48/2020|EPI ISL 500482|B.1.1|Brazil|2020-04-08	0.0001352656	South America
South America|hCoV-19/Brazil/ES-225/2020|EPI ISL 415128|B.40|Brazil|2020-02-29	South America|hCoV-19/Brazil/PE-IAM48/2020|EPI ISL 500482|B.1.1|Brazil|2020-04-08	0.0004736361	South America
South America|hCoV-19/Argentina/PAIS-A0001/2020|EPI ISL 430793|B.1.1|Argentina|2020-03-01	South America|hCoV-19/Brazil/PE-IAM48/2020|EPI ISL 500482|B.1.1|Brazil|2020-04-08	0.0001033729	South America
South America|hCoV-19/Brazil/SP-03/2020|EPI ISL 414014|B.1.1|Brazil|2020-03-02	South America|hCoV-19/Brazil/PE-IAM48/2020|EPI ISL 500482|B.1.1|Brazil|2020-04-08	0.0000676231	South America
South America|hCoV-19/Brazil/SP-11/2020|EPI ISL 416033|B.3|Brazil|2020-03-03	South America|hCoV-19/Brazil/PE-IAM48/2020|EPI ISL 500482|B.1.1|Brazil|2020-04-08	0.0003382357	South America
South America|hCoV-19/Brazil/SP-07/2020|EPI ISL 416028|B.1.1|Brazil|2020-03-03	South America|hCoV-19/Brazil/PE-IAM48/2020|EPI ISL 500482|B.1.1|Brazil|2020-04-08	0.0000676231	South America
South America|hCoV-19/Chile/RM-ISPCH-1/2020|EPI ISL 414579|A.2|Chile|2020-03-03	South America|hCoV-19/Brazil/PE-IAM48/2020|EPI ISL 500482|B.1.1|Brazil|2020-04-08	0.0005074483	South America
South America|hCoV-19/Brazil/SP-09/2020|EPI ISL 416031|B.1.5|Brazil|2020-03-04	South America|hCoV-19/Brazil/PE-IAM48/2020|EPI ISL 500482|B.1.1|Brazil|2020-04-08	0.0001352656	South America
South America|hCoV-19/Brazil/SP-08/2020|EPI ISL 416029|B.1.1|Brazil|2020-03-04	South America|hCoV-19/Brazil/PE-IAM48/2020|EPI ISL 500482|B.1.1|Brazil|2020-04-08	0.0000676231	South America
South America|hCoV-19/Brazil/SP-10/2020|EPI ISL 416032|B|Brazil|2020-03-04	South America|hCoV-19/Brazil/PE-IAM48/2020|EPI ISL 500482|B.1.1|Brazil|2020-04-08	0.0003720656	South America
South America|hCoV-19/Brazil/SP-04/2020|EPI ISL 414017|B.1.1|Brazil|2020-03-04	South America|hCoV-19/Brazil/PE-IAM48/2020|EPI ISL 500482|B.1.1|Brazil|2020-04-08	0.0000676231	South America
South America|hCoV-19/Brazil/SP-12/2020|EPI ISL 416034|B.1.1|Brazil|2020-03-04	South America|hCoV-19/Brazil/PE-IAM48/2020|EPI ISL 500482|B.1.1|Brazil|2020-04-08	0.0001014443	South America
South America|hCoV-19/Brazil/RJ-314/2020|EPI ISL 414045|B.1.5|Brazil|2020-03-04	South America|hCoV-19/Brazil/PE-IAM48/2020|EPI ISL 500482|B.1.1|Brazil|2020-04-08	0.0001352702	South America
South America|hCoV-19/Brazil/BA-312/2020|EPI ISL 415105|B.1.1|Brazil|2020-03-04	South America|hCoV-19/Brazil/PE-IAM48/2020|EPI ISL 500482|B.1.1|Brazil|2020-04-08	0.0001014519	South America
South America|hCoV-19/Brazil/SP-13/2020|EPI ISL 416035|B.1.1|Brazil|2020-03-05	South America|hCoV-19/Brazil/PE-IAM48/2020|EPI ISL 500482|B.1.1|Brazil|2020-04-08	0.0000676231	South America
South America|hCoV-19/Chile/LL-ISPCH-1/2020|EPI ISL 445246|B.1.5|Chile|2020-03-05	South America|hCoV-19/Brazil/PE-IAM48/2020|EPI ISL 500482|B.1.1|Brazil|2020-04-08	0.0001352656	South America
South America|hCoV-19/Chile/RM-ISPCH-2/2020|EPI ISL 414580|B.1.1|Chile|2020-03-05	South America|hCoV-19/Brazil/PE-IAM48/2020|EPI ISL 500482|B.1.1|Brazil|2020-04-08	0.0000676231	South America
South America|hCoV-19/Brazil/RJ-352/2020|EPI ISL 427299|A.2|Brazil|2020-03-05	South America|hCoV-19/Brazil/PE-IAM48/2020|EPI ISL 500482|B.1.1|Brazil|2020-04-08	0.0005413044	South America
South America|hCoV-19/Brazil/BA-510/2020|EPI ISL 427293|B.1.1|Brazil|2020-03-06	South America|hCoV-19/Brazil/PE-IAM48/2020|EPI ISL 500482|B.1.1|Brazil|2020-04-08	0.0001014417	South America
South America|hCoV-19/Chile/RM-MSHS-op2d1/2020|EPI ISL 415658|A.2|Chile|2020-03-06	South America|hCoV-19/Brazil/PE-IAM48/2020|EPI ISL 500482|B.1.1|Brazil|2020-04-08	0.0005074483	South America
South America|hCoV-19/Peru/ARE-INS-026/2020|EPI ISL 491431|B.1|Peru|2020-03-06	South America|hCoV-19/Brazil/PE-IAM48/2020|EPI ISL 500482|B.1.1|Brazil|2020-04-08	0.0002042915	South America
South America|hCoV-19/Chile/RM-ISPCH-3/2020|EPI ISL 445245|A.2|Chile|2020-03-06	South America|hCoV-19/Brazil/PE-IAM48/2020|EPI ISL 500482|B.1.1|Brazil|2020-04-08	0.0005074481	South America
South America|hCoV-19/Colombia/DC-INS-78390/2020|EPI ISL 418262|B.1.1|Colombia|2020-03-06	South America|hCoV-19/Brazil/PE-IAM48/2020|EPI ISL 500482|B.1.1|Brazil|2020-04-08	0.0000696431	South America
South America|hCoV-19/Argentina/C121/2020|EPI ISL 420600|B.1.1|Argentina|2020-03-07	South America|hCoV-19/Brazil/PE-IAM48/2020|EPI ISL 500482|B.1.1|Brazil|2020-04-08	0.0000338108	South America
South America|hCoV-19/Chile/RM-MSHS-op3d1/2020|EPI ISL 415660|A.2|Chile|2020-03-07	South America|hCoV-19/Brazil/PE-IAM48/2020|EPI ISL 500482|B.1.1|Brazil|2020-04-08	0.0005074312	South America
South America|hCoV-19/Peru/ARE-INS-087/2020|EPI ISL 516626|B.1|Peru|2020-03-07	South America|hCoV-19/Brazil/PE-IAM48/2020|EPI ISL 500482|B.1.1|Brazil|2020-04-08	0.0002383567	South America
South America|hCoV-19/Chile/RM-MSHS-op4d1/2020|EPI ISL 415661|A.2|Chile|2020-03-08	South America|hCoV-19/Brazil/PE-IAM48/2020|EPI ISL 500482|B.1.1|Brazil|2020-04-08	0.0005074481	South America
South America|hCoV-19/Chile/RM-ISPCH-4/2020|EPI ISL 445247|A.2|Chile|2020-03-08	South America|hCoV-19/Brazil/PE-IAM48/2020|EPI ISL 500482|B.1.1|Brazil|2020-04-08	0.0005751876	South America
South America|hCoV-19/Brazil/MG-CV4/2020|EPI ISL 429667|B.1.255|Brazil|2020-03-09	South America|hCoV-19/Brazil/PE-IAM48/2020|EPI ISL 500482|B.1.1|Brazil|2020-04-08	0.0002367417	South America
South America|hCoV-19/Chile/RM-ISPCH-6/2020|EPI ISL 445249|B|Chile|2020-03-09	South America|hCoV-19/Brazil/PE-IAM48/2020|EPI ISL 500482|B.1.1|Brazil|2020-04-08	0.0003382498	South America
South America|hCoV-19/Chile/RM-ISPCH-9/2020|EPI ISL 445252|B.1.5|Chile|2020-03-09	South America|hCoV-19/Brazil/PE-IAM48/2020|EPI ISL 500482|B.1.1|Brazil|2020-04-08	0.0002029222	South America
South America|hCoV-19/Chile/RM-ISPCH-7/2020|EPI ISL 445250|B.1.5|Chile|2020-03-09	South America|hCoV-19/Brazil/PE-IAM48/2020|EPI ISL 500482|B.1.1|Brazil|2020-04-08	0.0001690901	South America
South America|hCoV-19/Peru/HUC-INS-008/2020|EPI ISL 489839|B.1.5|Peru|2020-03-09	South America|hCoV-19/Brazil/PE-IAM48/2020|EPI ISL 500482|B.1.1|Brazil|2020-04-08	0.0001702355	South America
South America|hCoV-19/Peru/ICA-INS-012/2020|EPI ISL 489989|B.1.5|Peru|2020-03-09	South America|hCoV-19/Brazil/PE-IAM48/2020|EPI ISL 500482|B.1.1|Brazil|2020-04-08	0.0002042925	South America
South America|hCoV-19/Chile/RM-ISPCH-5/2020|EPI ISL 445248|B.1.5|Chile|2020-03-09	South America|hCoV-19/Brazil/PE-IAM48/2020|EPI ISL 500482|B.1.1|Brazil|2020-04-08	0.0001690958	South America
South America|hCoV-19/Brazil/SP-L12-CD28/2020|EPI ISL 476221|B.1.1.33|Brazil|2020-03-09	South America|hCoV-19/Brazil/PE-IAM48/2020|EPI ISL 500482|B.1.1|Brazil|2020-04-08	0.0001024413	South America
South America|hCoV-19/Ecuador/HEE-01/2020|EPI ISL 417482|B|Ecuador|2020-03-09	South America|hCoV-19/Brazil/PE-IAM48/2020|EPI ISL 500482|B.1.1|Brazil|2020-04-08	0.0003518220	South America
South America|hCoV-19/Chile/RM-ISPCH-8/2020|EPI ISL 445251|B.1.1|Chile|2020-03-10	South America|hCoV-19/Brazil/PE-IAM48/2020|EPI ISL 500482|B.1.1|Brazil|2020-04-08	0.0001352524	South America
South America|hCoV-19/Peru/LIM-010/2020|EPI ISL 415787|B.1.1|Peru|2020-03-10	South America|hCoV-19/Brazil/PE-IAM48/2020|EPI ISL 500482|B.1.1|Brazil|2020-04-08	0.0001014396	South America
South America|hCoV-19/Chile/RM-ISPCH-16/2020|EPI ISL 445259|A.2|Chile|2020-03-10	South America|hCoV-19/Brazil/PE-IAM48/2020|EPI ISL 500482|B.1.1|Brazil|2020-04-08	0.0005074312	South America
South America|hCoV-19/Chile/RM-ISPCH-10/2020|EPI ISL 445253|B.1.255|Chile|2020-03-10	South America|hCoV-19/Brazil/PE-IAM48/2020|EPI ISL 500482|B.1.1|Brazil|2020-04-08	0.0002029169	South America
South America|hCoV-19/Chile/RM-ISPCH-12/2020|EPI ISL 445255|B.1.1.10|Chile|2020-03-10	South America|hCoV-19/Brazil/PE-IAM48/2020|EPI ISL 500482|B.1.1|Brazil|2020-04-08	0.0001352557	South America
South America|hCoV-19/Brazil/SC-769/2020|EPI ISL 427306|B.1|Brazil|2020-03-10	South America|hCoV-19/Brazil/PE-IAM48/2020|EPI ISL 500482|B.1.1|Brazil|2020-04-08	0.0002029169	South America
South America|hCoV-19/Brazil/SC-766/2020|EPI ISL 427305|B.6|Brazil|2020-03-10	South America|hCoV-19/Brazil/PE-IAM48/2020|EPI ISL 500482|B.1.1|Brazil|2020-04-08	0.0004735918	South America
South America|hCoV-19/Peru/LIM-INS-016/2020|EPI ISL 490315|B.1.1|Peru|2020-03-10	South America|hCoV-19/Brazil/PE-IAM48/2020|EPI ISL 500482|B.1.1|Brazil|2020-04-08	0.0001021314	South America
South America|hCoV-19/Chile/RM-ISPCH-13/2020|EPI ISL 445256|B.1.1|Chile|2020-03-10	South America|hCoV-19/Brazil/PE-IAM48/2020|EPI ISL 500482|B.1.1|Brazil|2020-04-08	0.0001352740	South America
South America|hCoV-19/Chile/RM-ISPCH-18/2020|EPI ISL 445261|B.1.5|Chile|2020-03-11	South America|hCoV-19/Brazil/PE-IAM48/2020|EPI ISL 500482|B.1.1|Brazil|2020-04-08	0.0002029222	South America
South America|hCoV-19/Peru/LIM-INS-160/2020|EPI ISL 536553|B.1.5|Peru|2020-03-11	South America|hCoV-19/Brazil/PE-IAM48/2020|EPI ISL 500482|B.1.1|Brazil|2020-04-08	0.0003721198	South America
South America|hCoV-19/Chile/BI-ISPCH-3/2020|EPI ISL 445332|B.1.5|Chile|2020-03-11	South America|hCoV-19/Brazil/PE-IAM48/2020|EPI ISL 500482|B.1.1|Brazil|2020-04-08	0.0002367478	South America
South America|hCoV-19/Chile/RM-ISPCH-22/2020|EPI ISL 445265|B.1.5|Chile|2020-03-11	South America|hCoV-19/Brazil/PE-IAM48/2020|EPI ISL 500482|B.1.1|Brazil|2020-04-08	0.0001690901	South America
South America|hCoV-19/Brazil/RJ-477/2020|EPI ISL 427300|B.1.1|Brazil|2020-03-11	South America|hCoV-19/Brazil/PE-IAM48/2020|EPI ISL 500482|B.1.1|Brazil|2020-04-08	0.0000676249	South America
South America|hCoV-19/Chile/RM-ISPCH-19/2020|EPI ISL 445262|B.1.5|Chile|2020-03-11	South America|hCoV-19/Brazil/PE-IAM48/2020|EPI ISL 500482|B.1.1|Brazil|2020-04-08	0.0001690937	South America
South America|hCoV-19/Brazil/RJ-477i/2020|EPI ISL 427301|B.1.1|Brazil|2020-03-11	South America|hCoV-19/Brazil/PE-IAM48/2020|EPI ISL 500482|B.1.1|Brazil|2020-04-08	0.0000676249	South America
South America|hCoV-19/Peru/LIM-INS-011/2020|EPI ISL 489988|A.2|Peru|2020-03-11	South America|hCoV-19/Brazil/PE-IAM48/2020|EPI ISL 500482|B.1.1|Brazil|2020-04-08	0.0005108695	South America
South America|hCoV-19/Peru/LIM-INS-015/2020|EPI ISL 490209|B.1.5|Peru|2020-03-11	South America|hCoV-19/Brazil/PE-IAM48/2020|EPI ISL 500482|B.1.1|Brazil|2020-04-08	0.0003405592	South America
South America|hCoV-19/Peru/LIM-INS-006/2020|EPI ISL 489838|B.1.1|Peru|2020-03-11	South America|hCoV-19/Brazil/PE-IAM48/2020|EPI ISL 500482|B.1.1|Brazil|2020-04-08	0.0000680811	South America
South America|hCoV-19/Chile/RM-ISPCH-15/2020|EPI ISL 445258|A.2|Chile|2020-03-11	South America|hCoV-19/Brazil/PE-IAM48/2020|EPI ISL 500482|B.1.1|Brazil|2020-04-08	0.0005074481	South America
South America|hCoV-19/Chile/RM-ISPCH-17/2020|EPI ISL 445260|A.2|Chile|2020-03-11	South America|hCoV-19/Brazil/PE-IAM48/2020|EPI ISL 500482|B.1.1|Brazil|2020-04-08	0.0005751337	South America
South America|hCoV-19/Chile/RM-ISPCH-20/2020|EPI ISL 445263|B.1.5|Chile|2020-03-11	South America|hCoV-19/Brazil/PE-IAM48/2020|EPI ISL 500482|B.1.1|Brazil|2020-04-08	0.0001691016	South America
South America|hCoV-19/Brazil/MG-CV12/2020|EPI ISL 429674|B.1|Brazil|2020-03-11	South America|hCoV-19/Brazil/PE-IAM48/2020|EPI ISL 500482|B.1.1|Brazil|2020-04-08	0.0003189767	South America
South America|hCoV-19/Chile/BI-ISPCH-2/2020|EPI ISL 445331|B.1.1|Chile|2020-03-12	South America|hCoV-19/Brazil/PE-IAM48/2020|EPI ISL 500482|B.1.1|Brazil|2020-04-08	0.0000676249	South America
South America|hCoV-19/Chile/BI-ISPCH-2-2/2020|EPI ISL 445333|B.1.5|Chile|2020-03-12	South America|hCoV-19/Brazil/PE-IAM48/2020|EPI ISL 500482|B.1.1|Brazil|2020-04-08	0.0002029127	South America
South America|hCoV-19/Chile/RM-ISPCH-21/2020|EPI ISL 445264|B.1.1.10|Chile|2020-03-12	South America|hCoV-19/Brazil/PE-IAM48/2020|EPI ISL 500482|B.1.1|Brazil|2020-04-08	0.0001352557	South America
South America|hCoV-19/Brazil/SE-6535/2020|EPI ISL 541375|B.1.5|Brazil|2020-03-12	South America|hCoV-19/Brazil/PE-IAM48/2020|EPI ISL 500482|B.1.1|Brazil|2020-04-08	0.0002029222	South America
South America|hCoV-19/Brazil/SC-770/2020|EPI ISL 541370|B.1.1.33|Brazil|2020-03-12	South America|hCoV-19/Brazil/PE-IAM48/2020|EPI ISL 500482|B.1.1|Brazil|2020-04-08	0.0001352603	South America
South America|hCoV-19/Chile/ML-CMM-25343/2020|EPI ISL 459863|A|Chile|2020-03-12	South America|hCoV-19/Brazil/PE-IAM48/2020|EPI ISL 500482|B.1.1|Brazil|2020-04-08	0.0003382409	South America
South America|hCoV-19/Colombia/DC-INS-79190/2020|EPI ISL 456120|B.1.5|Colombia|2020-03-12	South America|hCoV-19/Brazil/PE-IAM48/2020|EPI ISL 500482|B.1.1|Brazil|2020-04-08	0.0002043289	South America
South America|hCoV-19/Brazil/UN-HIAE-SP03/2020|EPI ISL 486427|B.1.1.33|Brazil|2020-03-13	South America|hCoV-19/Brazil/PE-IAM48/2020|EPI ISL 500482|B.1.1|Brazil|2020-04-08	0.0002028874	South America
South America|hCoV-19/Peru/LIM-INS-150/2020|EPI ISL 536545|B|Peru|2020-03-13	South America|hCoV-19/Brazil/PE-IAM48/2020|EPI ISL 500482|B.1.1|Brazil|2020-04-08	0.0004059179	South America
South America|hCoV-19/Chile/BI-ISPCH-1/2020|EPI ISL 445271|B.1.1|Chile|2020-03-13	South America|hCoV-19/Brazil/PE-IAM48/2020|EPI ISL 500482|B.1.1|Brazil|2020-04-08	0.0000676249	South America
South America|hCoV-19/Aruba/AW-RIVM-10101/2020|EPI ISL 547445|B.40|Aruba|2020-03-13	South America|hCoV-19/Brazil/PE-IAM48/2020|EPI ISL 500482|B.1.1|Brazil|2020-04-08	0.0004736042	South America
South America|hCoV-19/Brazil/MG-CV6/2020|EPI ISL 429669|B.1|Brazil|2020-03-13	South America|hCoV-19/Brazil/PE-IAM48/2020|EPI ISL 500482|B.1.1|Brazil|2020-04-08	0.0002367417	South America
South America|hCoV-19/Brazil/DF-615i/2020|EPI ISL 427294|B.1.1.33|Brazil|2020-03-13	South America|hCoV-19/Brazil/PE-IAM48/2020|EPI ISL 500482|B.1.1|Brazil|2020-04-08	0.0001014369	South America
South America|hCoV-19/Brazil/SC-771/2020|EPI ISL 541371|B.1.5|Brazil|2020-03-13	South America|hCoV-19/Brazil/PE-IAM48/2020|EPI ISL 500482|B.1.1|Brazil|2020-04-08	0.0001691817	South America
South America|hCoV-19/Peru/LAM-INS-073/2020|EPI ISL 523994|B.1.1|Peru|2020-03-13	South America|hCoV-19/Brazil/PE-IAM48/2020|EPI ISL 500482|B.1.1|Brazil|2020-04-08	0.0001361682	South America
South America|hCoV-19/Peru/CAJ-INS-061/2020|EPI ISL 517770|B.1.1.1|Peru|2020-03-13	South America|hCoV-19/Brazil/PE-IAM48/2020|EPI ISL 500482|B.1.1|Brazil|2020-04-08	0.0001702243	South America
South America|hCoV-19/Brazil/DF-0001/2020|EPI ISL 426580|B.1.1|Brazil|2020-03-13	South America|hCoV-19/Brazil/PE-IAM48/2020|EPI ISL 500482|B.1.1|Brazil|2020-04-08	0.0000680232	South America
South America|hCoV-19/Brazil/GO-0207/2020|EPI ISL 470574|B.40|Brazil|2020-03-13	South America|hCoV-19/Brazil/PE-IAM48/2020|EPI ISL 500482|B.1.1|Brazil|2020-04-08	0.0004471304	South America
South America|hCoV-19/Brazil/MG-CV8/2020|EPI ISL 429671|B.1.1|Brazil|2020-03-13	South America|hCoV-19/Brazil/PE-IAM48/2020|EPI ISL 500482|B.1.1|Brazil|2020-04-08	0.0002772220	South America
South America|hCoV-19/Chile/MA-ISPCH-1/2020|EPI ISL 445268|B.1.98|Chile|2020-03-14	South America|hCoV-19/Brazil/PE-IAM48/2020|EPI ISL 500482|B.1.1|Brazil|2020-04-08	0.0001690855	South America
South America|hCoV-19/Brazil/RN-IEC-162277/2020|EPI ISL 524798|B.1.1.33|Brazil|2020-03-14	South America|hCoV-19/Brazil/PE-IAM48/2020|EPI ISL 500482|B.1.1|Brazil|2020-04-08	0.0001014369	South America
South America|hCoV-19/Peru/LIM-INS-159/2020|EPI ISL 536552|B.1.1|Peru|2020-03-14	South America|hCoV-19/Brazil/PE-IAM48/2020|EPI ISL 500482|B.1.1|Brazil|2020-04-08	0.0000338108	South America
South America|hCoV-19/Peru/LIM-INS-147/2020|EPI ISL 536542|B.1.1|Peru|2020-03-14	South America|hCoV-19/Brazil/PE-IAM48/2020|EPI ISL 500482|B.1.1|Brazil|2020-04-08	0.0001014369	South America
South America|hCoV-19/Chile/RM-CMM-23741/2020|EPI ISL 468752|B.1.1.33|Chile|2020-03-14	South America|hCoV-19/Brazil/PE-IAM48/2020|EPI ISL 500482|B.1.1|Brazil|2020-04-08	0.0001014369	South America
South America|hCoV-19/Chile/AR-ISPCH-1/2020|EPI ISL 445270|B.1.1|Chile|2020-03-14	South America|hCoV-19/Brazil/PE-IAM48/2020|EPI ISL 500482|B.1.1|Brazil|2020-04-08	0.0001014443	South America
South America|hCoV-19/Chile/VS-ISPCH-2/2020|EPI ISL 445285|B.1.255|Chile|2020-03-14	South America|hCoV-19/Brazil/PE-IAM48/2020|EPI ISL 500482|B.1.1|Brazil|2020-04-08	0.0002029238	South America
South America|hCoV-19/Chile/RM-ISPCH-24/2020|EPI ISL 445303|B|Chile|2020-03-14	South America|hCoV-19/Brazil/PE-IAM48/2020|EPI ISL 500482|B.1.1|Brazil|2020-04-08	0.0004059453	South America
South America|hCoV-19/Colombia/ATL-INS-79743/2020|EPI ISL 456145|B.1.5|Colombia|2020-03-14	South America|hCoV-19/Brazil/PE-IAM48/2020|EPI ISL 500482|B.1.1|Brazil|2020-04-08	0.0001707645	South America
South America|hCoV-19/Brazil/MG-0211/2020|EPI ISL 470578|B.1.1|Brazil|2020-03-14	South America|hCoV-19/Brazil/PE-IAM48/2020|EPI ISL 500482|B.1.1|Brazil|2020-04-08	0.0000694641	South America
South America|hCoV-19/Colombia/VAC-INS-79773/2020|EPI ISL 456134|B.1.5|Colombia|2020-03-14	South America|hCoV-19/Brazil/PE-IAM48/2020|EPI ISL 500482|B.1.1|Brazil|2020-04-08	0.0001741240	South America
South America|hCoV-19/Colombia/VAC-INS-79779/2020|EPI ISL 456135|B.1.5|Colombia|2020-03-14	South America|hCoV-19/Brazil/PE-IAM48/2020|EPI ISL 500482|B.1.1|Brazil|2020-04-08	0.0001743850	South America
South America|hCoV-19/Brazil/MG-0212/2020|EPI ISL 470579|B.1.5|Brazil|2020-03-14	South America|hCoV-19/Brazil/PE-IAM48/2020|EPI ISL 500482|B.1.1|Brazil|2020-04-08	0.0001421630	South America
South America|hCoV-19/Brazil/CE-L10-CD171/2020|EPI ISL 476184|B.1.5|Brazil|2020-03-14	South America|hCoV-19/Brazil/PE-IAM48/2020|EPI ISL 500482|B.1.1|Brazil|2020-04-08	0.0002147963	South America
South America|hCoV-19/Colombia/VAC-INS-79929/2020|EPI ISL 456136|B.1|Colombia|2020-03-14	South America|hCoV-19/Brazil/PE-IAM48/2020|EPI ISL 500482|B.1.1|Brazil|2020-04-08	0.0002484652	South America
South America|hCoV-19/Chile/BI-CMM-25338/2020|EPI ISL 468760|B.1.1|Chile|2020-03-15	South America|hCoV-19/Brazil/PE-IAM48/2020|EPI ISL 500482|B.1.1|Brazil|2020-04-08	0.0000676249	South America
South America|hCoV-19/Chile/LI-ISPCH-3/2020|EPI ISL 445275|B.1.1|Chile|2020-03-15	South America|hCoV-19/Brazil/PE-IAM48/2020|EPI ISL 500482|B.1.1|Brazil|2020-04-08	0.0001014443	South America
South America|hCoV-19/Colombia/VAC-INS-79965/2020|EPI ISL 456150|B.1.5|Colombia|2020-03-15	South America|hCoV-19/Brazil/PE-IAM48/2020|EPI ISL 500482|B.1.1|Brazil|2020-04-08	0.0002367478	South America
South America|hCoV-19/Chile/RM-CMM-27991/2020|EPI ISL 459857|B.1.5|Chile|2020-03-15	South America|hCoV-19/Brazil/PE-IAM48/2020|EPI ISL 500482|B.1.1|Brazil|2020-04-08	0.0001690901	South America
South America|hCoV-19/Chile/LI-ISPCH-2/2020|EPI ISL 445274|B|Chile|2020-03-15	South America|hCoV-19/Brazil/PE-IAM48/2020|EPI ISL 500482|B.1.1|Brazil|2020-04-08	0.0003044204	South America
South America|hCoV-19/Chile/LI-ISPCH-4/2020|EPI ISL 445276|B.1.1|Chile|2020-03-15	South America|hCoV-19/Brazil/PE-IAM48/2020|EPI ISL 500482|B.1.1|Brazil|2020-04-08	0.0001014477	South America
South America|hCoV-19/Chile/MA-ISPCH-2/2020|EPI ISL 445269|B.1.98|Chile|2020-03-15	South America|hCoV-19/Brazil/PE-IAM48/2020|EPI ISL 500482|B.1.1|Brazil|2020-04-08	0.0001690915	South America
South America|hCoV-19/Chile/VS-ISPCH-1/2020|EPI ISL 445272|B.1.5|Chile|2020-03-15	South America|hCoV-19/Brazil/PE-IAM48/2020|EPI ISL 500482|B.1.1|Brazil|2020-04-08	0.0001690915	South America
South America|hCoV-19/Colombia/SAN-INS-80123/2020|EPI ISL 456149|B.1.1|Colombia|2020-03-15	South America|hCoV-19/Brazil/PE-IAM48/2020|EPI ISL 500482|B.1.1|Brazil|2020-04-08	0.0000676528	South America
South America|hCoV-19/Brazil/RJ-MD63-1b/2020|EPI ISL 528638|B.1.1.33|Brazil|2020-03-16	South America|hCoV-19/Brazil/PE-IAM48/2020|EPI ISL 500482|B.1.1|Brazil|2020-04-08	0.0001014369	South America
South America|hCoV-19/Chile/LI-ISPCH-1/2020|EPI ISL 445273|B.1.5|Chile|2020-03-16	South America|hCoV-19/Brazil/PE-IAM48/2020|EPI ISL 500482|B.1.1|Brazil|2020-04-08	0.0002367479	South America
South America|hCoV-19/Chile/LI-ISPCH-5/2020|EPI ISL 445277|B.1.1|Chile|2020-03-16	South America|hCoV-19/Brazil/PE-IAM48/2020|EPI ISL 500482|B.1.1|Brazil|2020-04-08	0.0001014443	South America
South America|hCoV-19/Chile/RM-ISPCH-26/2020|EPI ISL 445305|B.1|Chile|2020-03-16	South America|hCoV-19/Brazil/PE-IAM48/2020|EPI ISL 500482|B.1.1|Brazil|2020-04-08	0.0002705750	South America
South America|hCoV-19/Chile/RM-ISPCH-28/2020|EPI ISL 445307|B.1|Chile|2020-03-16	South America|hCoV-19/Brazil/PE-IAM48/2020|EPI ISL 500482|B.1.1|Brazil|2020-04-08	0.0002367478	South America
South America|hCoV-19/Chile/LI-ISPCH-6/2020|EPI ISL 445278|B.1.5|Chile|2020-03-16	South America|hCoV-19/Brazil/PE-IAM48/2020|EPI ISL 500482|B.1.1|Brazil|2020-04-08	0.0002029127	South America
South America|hCoV-19/Brazil/RJ-MD63-1a/2020|EPI ISL 528637|B.1.1.33|Brazil|2020-03-16	South America|hCoV-19/Brazil/PE-IAM48/2020|EPI ISL 500482|B.1.1|Brazil|2020-04-08	0.0001690814	South America
South America|hCoV-19/Peru/LIM-INS-143/2020|EPI ISL 536538|B.1.1.1|Peru|2020-03-16	South America|hCoV-19/Brazil/PE-IAM48/2020|EPI ISL 500482|B.1.1|Brazil|2020-04-08	0.0002367244	South America
South America|hCoV-19/Brazil/MG-CV21/2020|EPI ISL 429681|B.1|Brazil|2020-03-16	South America|hCoV-19/Brazil/PE-IAM48/2020|EPI ISL 500482|B.1.1|Brazil|2020-04-08	0.0002367417	South America
South America|hCoV-19/Chile/RM-ISPCH-30/2020|EPI ISL 445309|B.1.5|Chile|2020-03-16	South America|hCoV-19/Brazil/PE-IAM48/2020|EPI ISL 500482|B.1.1|Brazil|2020-04-08	0.0001690901	South America
South America|hCoV-19/Brazil/AM-02/2020|EPI ISL 417034|A.2|Brazil|2020-03-16	South America|hCoV-19/Brazil/PE-IAM48/2020|EPI ISL 500482|B.1.1|Brazil|2020-04-08	0.0005751142	South America
South America|hCoV-19/Brazil/MG-CV16/2020|EPI ISL 429676|B.1.1|Brazil|2020-03-16	South America|hCoV-19/Brazil/PE-IAM48/2020|EPI ISL 500482|B.1.1|Brazil|2020-04-08	0.0001695493	South America
South America|hCoV-19/Peru/LAM-INS-071/2020|EPI ISL 523954|B.1.1.1|Peru|2020-03-16	South America|hCoV-19/Brazil/PE-IAM48/2020|EPI ISL 500482|B.1.1|Brazil|2020-04-08	0.0001700507	South America
South America|hCoV-19/Peru/ANC-INS-066/2020|EPI ISL 516987|B.1.1.1|Peru|2020-03-16	South America|hCoV-19/Brazil/PE-IAM48/2020|EPI ISL 500482|B.1.1|Brazil|2020-04-08	0.0001702185	South America
South America|hCoV-19/Chile/RM-ISPCH-29/2020|EPI ISL 445308|B.1.5|Chile|2020-03-16	South America|hCoV-19/Brazil/PE-IAM48/2020|EPI ISL 500482|B.1.1|Brazil|2020-04-08	0.0001690958	South America
South America|hCoV-19/Brazil/PR-5619/2020|EPI ISL 541342|B.1|Brazil|2020-03-16	South America|hCoV-19/Brazil/PE-IAM48/2020|EPI ISL 500482|B.1.1|Brazil|2020-04-08	0.0002367577	South America
South America|hCoV-19/Colombia/RIS-INS-80245/2020|EPI ISL 456155|B.1.5|Colombia|2020-03-16	South America|hCoV-19/Brazil/PE-IAM48/2020|EPI ISL 500482|B.1.1|Brazil|2020-04-08	0.0002367959	South America
South America|hCoV-19/Colombia/VAC-INS-79943/2020|EPI ISL 456138|B.1.5|Colombia|2020-03-16	South America|hCoV-19/Brazil/PE-IAM48/2020|EPI ISL 500482|B.1.1|Brazil|2020-04-08	0.0002378852	South America
South America|hCoV-19/Colombia/BOL-INS-80191/2020|EPI ISL 456122|B.1|Colombia|2020-03-16	South America|hCoV-19/Brazil/PE-IAM48/2020|EPI ISL 500482|B.1.1|Brazil|2020-04-08	0.0002078220	South America
South America|hCoV-19/Peru/LIM-INS-141/2020|EPI ISL 536536|B|Peru|2020-03-16	South America|hCoV-19/Brazil/PE-IAM48/2020|EPI ISL 500482|B.1.1|Brazil|2020-04-08	0.0003813246	South America
South America|hCoV-19/Brazil/RJ-L10-CD158/2020|EPI ISL 476180|B.1.1.33|Brazil|2020-03-16	South America|hCoV-19/Brazil/PE-IAM48/2020|EPI ISL 500482|B.1.1|Brazil|2020-04-08	0.0001057408	South America
South America|hCoV-19/Brazil/RJ-L10-CD154/2020|EPI ISL 476178|B.1.1.33|Brazil|2020-03-16	South America|hCoV-19/Brazil/PE-IAM48/2020|EPI ISL 500482|B.1.1|Brazil|2020-04-08	0.0001777734	South America
South America|hCoV-19/Brazil/RS-L11-CD180/2020|EPI ISL 476192|B.1.1.33|Brazil|2020-03-16	South America|hCoV-19/Brazil/PE-IAM48/2020|EPI ISL 500482|B.1.1|Brazil|2020-04-08	0.0001066538	South America
South America|hCoV-19/Brazil/MG-CV19/2020|EPI ISL 429679|B.1.1|Brazil|2020-03-16	South America|hCoV-19/Brazil/PE-IAM48/2020|EPI ISL 500482|B.1.1|Brazil|2020-04-08	0.0001792299	South America
South America|hCoV-19/Chile/MA-ISPCH-3/2020|EPI ISL 445280|B.1.98|Chile|2020-03-17	South America|hCoV-19/Brazil/PE-IAM48/2020|EPI ISL 500482|B.1.1|Brazil|2020-04-08	0.0001690857	South America
South America|hCoV-19/Brazil/MG-CV31/2020|EPI ISL 429687|B.1|Brazil|2020-03-17	South America|hCoV-19/Brazil/PE-IAM48/2020|EPI ISL 500482|B.1.1|Brazil|2020-04-08	0.0002706004	South America
South America|hCoV-19/Chile/RM-CMM-26639/2020|EPI ISL 459858|A.2|Chile|2020-03-17	South America|hCoV-19/Brazil/PE-IAM48/2020|EPI ISL 500482|B.1.1|Brazil|2020-04-08	0.0005751292	South America
South America|hCoV-19/Chile/RM-ISPCH-35/2020|EPI ISL 445314|B.1|Chile|2020-03-17	South America|hCoV-19/Brazil/PE-IAM48/2020|EPI ISL 500482|B.1.1|Brazil|2020-04-08	0.0002029222	South America
South America|hCoV-19/Peru/LIM-INS-138/2020|EPI ISL 536533|B.1.1|Peru|2020-03-17	South America|hCoV-19/Brazil/PE-IAM48/2020|EPI ISL 500482|B.1.1|Brazil|2020-04-08	0.0000676231	South America
South America|hCoV-19/Brazil/MG-CV32/2020|EPI ISL 429688|B.1.1|Brazil|2020-03-17	South America|hCoV-19/Brazil/PE-IAM48/2020|EPI ISL 500482|B.1.1|Brazil|2020-04-08	0.0001352649	South America
South America|hCoV-19/Peru/LIM-INS-139/2020|EPI ISL 536534|B.1.1|Peru|2020-03-17	South America|hCoV-19/Brazil/PE-IAM48/2020|EPI ISL 500482|B.1.1|Brazil|2020-04-08	0.0000676249	South America
South America|hCoV-19/Chile/RM-ISPCH-38/2020|EPI ISL 445317|B.1.1|Chile|2020-03-17	South America|hCoV-19/Brazil/PE-IAM48/2020|EPI ISL 500482|B.1.1|Brazil|2020-04-08	0.0000338108	South America
South America|hCoV-19/Brazil/AP-IEC-161167/2020|EPI ISL 450873|B.1.1.33|Brazil|2020-03-17	South America|hCoV-19/Brazil/PE-IAM48/2020|EPI ISL 500482|B.1.1|Brazil|2020-04-08	0.0001014369	South America
South America|hCoV-19/Chile/RM-ISPCH-41/2020|EPI ISL 445320|B.1.5|Chile|2020-03-17	South America|hCoV-19/Brazil/PE-IAM48/2020|EPI ISL 500482|B.1.1|Brazil|2020-04-08	0.0001690901	South America
South America|hCoV-19/Aruba/AW-RIVM-10113/2020|EPI ISL 547446|B.1|Aruba|2020-03-17	South America|hCoV-19/Brazil/PE-IAM48/2020|EPI ISL 500482|B.1.1|Brazil|2020-04-08	0.0002367417	South America
South America|hCoV-19/Brazil/PR-5618/2020|EPI ISL 541341|B.1|Brazil|2020-03-17	South America|hCoV-19/Brazil/PE-IAM48/2020|EPI ISL 500482|B.1.1|Brazil|2020-04-08	0.0002367608	South America
South America|hCoV-19/Brazil/PR-5617/2020|EPI ISL 541340|B.1|Brazil|2020-03-17	South America|hCoV-19/Brazil/PE-IAM48/2020|EPI ISL 500482|B.1.1|Brazil|2020-04-08	0.0002705912	South America
South America|hCoV-19/Peru/JUN-INS-074/2020|EPI ISL 524471|B.1.255|Peru|2020-03-17	South America|hCoV-19/Brazil/PE-IAM48/2020|EPI ISL 500482|B.1.1|Brazil|2020-04-08	0.0002383454	South America
South America|hCoV-19/Chile/RM-ISPCH-32/2020|EPI ISL 445311|B.1.5|Chile|2020-03-17	South America|hCoV-19/Brazil/PE-IAM48/2020|EPI ISL 500482|B.1.1|Brazil|2020-04-08	0.0001690914	South America
South America|hCoV-19/Chile/RM-CMM-25669/2020|EPI ISL 459862|B.1.5|Chile|2020-03-17	South America|hCoV-19/Brazil/PE-IAM48/2020|EPI ISL 500482|B.1.1|Brazil|2020-04-08	0.0001352702	South America
South America|hCoV-19/Chile/RM-ISPCH-42/2020|EPI ISL 445321|B.1.1|Chile|2020-03-17	South America|hCoV-19/Brazil/PE-IAM48/2020|EPI ISL 500482|B.1.1|Brazil|2020-04-08	0.0000338119	South America
South America|hCoV-19/Chile/RM-ISPCH-34/2020|EPI ISL 445313|B.1.5|Chile|2020-03-17	South America|hCoV-19/Brazil/PE-IAM48/2020|EPI ISL 500482|B.1.1|Brazil|2020-04-08	0.0002029195	South America
South America|hCoV-19/Chile/BI-ISPCH-1-2/2020|EPI ISL 445281|B.1.1|Chile|2020-03-17	South America|hCoV-19/Brazil/PE-IAM48/2020|EPI ISL 500482|B.1.1|Brazil|2020-04-08	0.0000676271	South America
South America|hCoV-19/Chile/RM-ISPCH-33/2020|EPI ISL 445312|B.1.5|Chile|2020-03-17	South America|hCoV-19/Brazil/PE-IAM48/2020|EPI ISL 500482|B.1.1|Brazil|2020-04-08	0.0001690959	South America
South America|hCoV-19/Peru/LIM-INS-148/2020|EPI ISL 536543|B.1.8|Peru|2020-03-17	South America|hCoV-19/Brazil/PE-IAM48/2020|EPI ISL 500482|B.1.1|Brazil|2020-04-08	0.0001692504	South America
South America|hCoV-19/Peru/LIM-INS-136/2020|EPI ISL 536531|B.1|Peru|2020-03-17	South America|hCoV-19/Brazil/PE-IAM48/2020|EPI ISL 500482|B.1.1|Brazil|2020-04-08	0.0002715022	South America
South America|hCoV-19/Uruguay/UY-NYUMC850/2020|EPI ISL 457946|A.2|Uruguay|2020-03-17	South America|hCoV-19/Brazil/PE-IAM48/2020|EPI ISL 500482|B.1.1|Brazil|2020-04-08	0.0005810204	South America
South America|hCoV-19/Peru/LIM-INS-149/2020|EPI ISL 536544|B.1.5|Peru|2020-03-17	South America|hCoV-19/Brazil/PE-IAM48/2020|EPI ISL 500482|B.1.1|Brazil|2020-04-08	0.0002382526	South America
South America|hCoV-19/Brazil/MG-CV26/2020|EPI ISL 429684|B.1.1|Brazil|2020-03-17	South America|hCoV-19/Brazil/PE-IAM48/2020|EPI ISL 500482|B.1.1|Brazil|2020-04-08	0.0002057545	South America
South America|hCoV-19/Colombia/VAC-INS-81251/2020|EPI ISL 456139|B.1.1|Colombia|2020-03-17	South America|hCoV-19/Brazil/PE-IAM48/2020|EPI ISL 500482|B.1.1|Brazil|2020-04-08	0.0000343803	South America
South America|hCoV-19/Colombia/ANT-INS-80370/2020|EPI ISL 456118|B.1.5|Colombia|2020-03-17	South America|hCoV-19/Brazil/PE-IAM48/2020|EPI ISL 500482|B.1.1|Brazil|2020-04-08	0.0001735921	South America
South America|hCoV-19/Brazil/MG-CV33/2020|EPI ISL 429689|B.1.1|Brazil|2020-03-17	South America|hCoV-19/Brazil/PE-IAM48/2020|EPI ISL 500482|B.1.1|Brazil|2020-04-08	0.0001400682	South America
South America|hCoV-19/Brazil/SP-L11-CD185-2/2020|EPI ISL 476196|B.1|Brazil|2020-03-17	South America|hCoV-19/Brazil/PE-IAM48/2020|EPI ISL 500482|B.1.1|Brazil|2020-04-08	0.0002150222	South America
South America|hCoV-19/Brazil/MG-0214/2020|EPI ISL 470580|B.1.1.33|Brazil|2020-03-17	South America|hCoV-19/Brazil/PE-IAM48/2020|EPI ISL 500482|B.1.1|Brazil|2020-04-08	0.0001758137	South America
South America|hCoV-19/Colombia/CAU-INS-80705/2020|EPI ISL 456124|B.1|Colombia|2020-03-17	South America|hCoV-19/Brazil/PE-IAM48/2020|EPI ISL 500482|B.1.1|Brazil|2020-04-08	0.0002487002	South America
South America|hCoV-19/Aruba/AW-RIVM-10114/2020|EPI ISL 547447|B.1|Aruba|2020-03-18	South America|hCoV-19/Brazil/PE-IAM48/2020|EPI ISL 500482|B.1.1|Brazil|2020-04-08	0.0002029167	South America
South America|hCoV-19/Chile/RM-ISPCH-65/2020|EPI ISL 445361|B.1.1|Chile|2020-03-18	South America|hCoV-19/Brazil/PE-IAM48/2020|EPI ISL 500482|B.1.1|Brazil|2020-04-08	0.0000676231	South America
South America|hCoV-19/Peru/LIM-INS-145/2020|EPI ISL 536540|A.2|Peru|2020-03-18	South America|hCoV-19/Brazil/PE-IAM48/2020|EPI ISL 500482|B.1.1|Brazil|2020-04-08	0.0005412719	South America
South America|hCoV-19/Peru/LIM-INS-130/2020|EPI ISL 536527|B.1.1.1|Peru|2020-03-18	South America|hCoV-19/Brazil/PE-IAM48/2020|EPI ISL 500482|B.1.1|Brazil|2020-04-08	0.0001690734	South America
South America|hCoV-19/Brazil/SP02cc/2020|EPI ISL 450506|B|Brazil|2020-03-18	South America|hCoV-19/Brazil/PE-IAM48/2020|EPI ISL 500482|B.1.1|Brazil|2020-04-08	0.0004736141	South America
South America|hCoV-19/Argentina/C1374/2020|EPI ISL 420599|B.1.255|Argentina|2020-03-18	South America|hCoV-19/Brazil/PE-IAM48/2020|EPI ISL 500482|B.1.1|Brazil|2020-04-08	0.0002705679	South America
South America|hCoV-19/Brazil/AC-IEC-162535/2020|EPI ISL 458139|B.1.1.33|Brazil|2020-03-18	South America|hCoV-19/Brazil/PE-IAM48/2020|EPI ISL 500482|B.1.1|Brazil|2020-04-08	0.0001690770	South America
South America|hCoV-19/Brazil/SP-624/2020|EPI ISL 515527|B.1.1.33|Brazil|2020-03-18	South America|hCoV-19/Brazil/PE-IAM48/2020|EPI ISL 500482|B.1.1|Brazil|2020-04-08	0.0001014369	South America
South America|hCoV-19/Peru/LIM-INS-161/2020|EPI ISL 536554|B.1.1|Peru|2020-03-18	South America|hCoV-19/Brazil/PE-IAM48/2020|EPI ISL 500482|B.1.1|Brazil|2020-04-08	0.0001014443	South America
South America|hCoV-19/Peru/ARE-INS-072/2020|EPI ISL 523979|B.1.1|Peru|2020-03-18	South America|hCoV-19/Brazil/PE-IAM48/2020|EPI ISL 500482|B.1.1|Brazil|2020-04-08	0.0000680828	South America
South America|hCoV-19/Peru/LIM-INS-158/2020|EPI ISL 536551|B.1.5|Peru|2020-03-18	South America|hCoV-19/Brazil/PE-IAM48/2020|EPI ISL 500482|B.1.1|Brazil|2020-04-08	0.0002029263	South America
South America|hCoV-19/Colombia/RIS-INS-81402/2020|EPI ISL 497736|B.1|Colombia|2020-03-18	South America|hCoV-19/Brazil/PE-IAM48/2020|EPI ISL 500482|B.1.1|Brazil|2020-04-08	0.0002029306	South America
South America|hCoV-19/Peru/LIM-INS-144/2020|EPI ISL 536539|A.2|Peru|2020-03-18	South America|hCoV-19/Brazil/PE-IAM48/2020|EPI ISL 500482|B.1.1|Brazil|2020-04-08	0.0005417851	South America
South America|hCoV-19/Colombia/NSA-INS-80656/2020|EPI ISL 456126|B.1.5|Colombia|2020-03-18	South America|hCoV-19/Brazil/PE-IAM48/2020|EPI ISL 500482|B.1.1|Brazil|2020-04-08	0.0002041830	South America
South America|hCoV-19/Peru/JUN-INS-153/2020|EPI ISL 536546|B.1.5|Peru|2020-03-18	South America|hCoV-19/Brazil/PE-IAM48/2020|EPI ISL 500482|B.1.1|Brazil|2020-04-08	0.0005170490	South America
South America|hCoV-19/Brazil/SC-0243/2020|EPI ISL 470652|B.1.1|Brazil|2020-03-18	South America|hCoV-19/Brazil/PE-IAM48/2020|EPI ISL 500482|B.1.1|Brazil|2020-04-08	0.0000694593	South America
South America|hCoV-19/Brazil/GO-0208/2020|EPI ISL 470575|B.1.22|Brazil|2020-03-18	South America|hCoV-19/Brazil/PE-IAM48/2020|EPI ISL 500482|B.1.1|Brazil|2020-04-08	0.0002455257	South America
South America|hCoV-19/Peru/LIM-INS-157/2020|EPI ISL 536550|B.1.1|Peru|2020-03-19	South America|hCoV-19/Brazil/PE-IAM48/2020|EPI ISL 500482|B.1.1|Brazil|2020-04-08	0.0000676249	South America
South America|hCoV-19/Chile/MA-ISPCH-5/2020|EPI ISL 445283|B.1|Chile|2020-03-19	South America|hCoV-19/Brazil/PE-IAM48/2020|EPI ISL 500482|B.1.1|Brazil|2020-04-08	0.0002029169	South America
South America|hCoV-19/Peru/LIM-INS-155/2020|EPI ISL 536548|B.1.255|Peru|2020-03-19	South America|hCoV-19/Brazil/PE-IAM48/2020|EPI ISL 500482|B.1.1|Brazil|2020-04-08	0.0002029169	South America
South America|hCoV-19/Chile/VS-ISPCH-3/2020|EPI ISL 445286|B.1|Chile|2020-03-19	South America|hCoV-19/Brazil/PE-IAM48/2020|EPI ISL 500482|B.1.1|Brazil|2020-04-08	0.0002367417	South America
South America|hCoV-19/Colombia/VAC-INS-82320/2020|EPI ISL 456151|B.1|Colombia|2020-03-19	South America|hCoV-19/Brazil/PE-IAM48/2020|EPI ISL 500482|B.1.1|Brazil|2020-04-08	0.0002029169	South America
South America|hCoV-19/Peru/JUN-UPCH-0118/2020|EPI ISL 568515|B.1.255|Peru|2020-03-19	South America|hCoV-19/Brazil/PE-IAM48/2020|EPI ISL 500482|B.1.1|Brazil|2020-04-08	0.0002367417	South America
South America|hCoV-19/Brazil/RJ-LVM161-2/2020|EPI ISL 528539|A.2|Brazil|2020-03-19	South America|hCoV-19/Brazil/PE-IAM48/2020|EPI ISL 500482|B.1.1|Brazil|2020-04-08	0.0005412860	South America
South America|hCoV-19/Chile/MA-ISPCH-4/2020|EPI ISL 445282|B.1.5|Chile|2020-03-19	South America|hCoV-19/Brazil/PE-IAM48/2020|EPI ISL 500482|B.1.1|Brazil|2020-04-08	0.0001690857	South America
South America|hCoV-19/Brazil/PB-IEC-161853/2020|EPI ISL 524801|B.1.5|Brazil|2020-03-19	South America|hCoV-19/Brazil/PE-IAM48/2020|EPI ISL 500482|B.1.1|Brazil|2020-04-08	0.0002367417	South America
South America|hCoV-19/Chile/RM-ISPCH-45/2020|EPI ISL 445324|B.1.5|Chile|2020-03-19	South America|hCoV-19/Brazil/PE-IAM48/2020|EPI ISL 500482|B.1.1|Brazil|2020-04-08	0.0001690901	South America
South America|hCoV-19/Brazil/SE-6536/2020|EPI ISL 541376|B.1.1.33|Brazil|2020-03-19	South America|hCoV-19/Brazil/PE-IAM48/2020|EPI ISL 500482|B.1.1|Brazil|2020-04-08	0.0001352522	South America
South America|hCoV-19/Brazil/SE-6533/2020|EPI ISL 541374|B.1.1|Brazil|2020-03-19	South America|hCoV-19/Brazil/PE-IAM48/2020|EPI ISL 500482|B.1.1|Brazil|2020-04-08	0.0001014395	South America
South America|hCoV-19/Chile/RM-ISPCH-36/2020|EPI ISL 445315|B.1.1|Chile|2020-03-19	South America|hCoV-19/Brazil/PE-IAM48/2020|EPI ISL 500482|B.1.1|Brazil|2020-04-08	0.0000676271	South America
South America|hCoV-19/Chile/RM-ISPCH-39/2020|EPI ISL 445318|B|Chile|2020-03-19	South America|hCoV-19/Brazil/PE-IAM48/2020|EPI ISL 500482|B.1.1|Brazil|2020-04-08	0.0004059316	South America
South America|hCoV-19/Peru/LIM-INS-162/2020|EPI ISL 536555|B.1.1|Peru|2020-03-19	South America|hCoV-19/Brazil/PE-IAM48/2020|EPI ISL 500482|B.1.1|Brazil|2020-04-08	0.0001020051	South America
South America|hCoV-19/Chile/VS-CMM-28875/2020|EPI ISL 459864|B.1.1|Chile|2020-03-19	South America|hCoV-19/Brazil/PE-IAM48/2020|EPI ISL 500482|B.1.1|Brazil|2020-04-08	0.0000341280	South America
South America|hCoV-19/Brazil/SP-L7-CD67/2020|EPI ISL 476435|B.1.1.33|Brazil|2020-03-19	South America|hCoV-19/Brazil/PE-IAM48/2020|EPI ISL 500482|B.1.1|Brazil|2020-04-08	0.0001365910	South America
South America|hCoV-19/Peru/JUN-INS-154/2020|EPI ISL 536547|B.1|Peru|2020-03-19	South America|hCoV-19/Brazil/PE-IAM48/2020|EPI ISL 500482|B.1.1|Brazil|2020-04-08	0.0002053840	South America
South America|hCoV-19/Brazil/MG-0215/2020|EPI ISL 470581|B.1|Brazil|2020-03-19	South America|hCoV-19/Brazil/PE-IAM48/2020|EPI ISL 500482|B.1.1|Brazil|2020-04-08	0.0003095219	South America
South America|hCoV-19/Brazil/MG-0216/2020|EPI ISL 470582|B.1.1.33|Brazil|2020-03-19	South America|hCoV-19/Brazil/PE-IAM48/2020|EPI ISL 500482|B.1.1|Brazil|2020-04-08	0.0001719229	South America
South America|hCoV-19/Brazil/SP-L7-CD76/2020|EPI ISL 476443|B.1|Brazil|2020-03-19	South America|hCoV-19/Brazil/PE-IAM48/2020|EPI ISL 500482|B.1.1|Brazil|2020-04-08	0.0002409076	South America
South America|hCoV-19/Uruguay/UY-10/2020|EPI ISL 429257|B.31|Uruguay|2020-03-19	South America|hCoV-19/Brazil/PE-IAM48/2020|EPI ISL 500482|B.1.1|Brazil|2020-04-08	0.0006254668	South America
South America|hCoV-19/Brazil/PI-0239/2020|EPI ISL 470613|B.1.1.33|Brazil|2020-03-19	South America|hCoV-19/Brazil/PE-IAM48/2020|EPI ISL 500482|B.1.1|Brazil|2020-04-08	0.0001041987	South America
South America|hCoV-19/Brazil/SP-L11-CD200/2020|EPI ISL 476201|B.1.1.33|Brazil|2020-03-19	South America|hCoV-19/Brazil/PE-IAM48/2020|EPI ISL 500482|B.1.1|Brazil|2020-04-08	0.0001057408	South America
South America|hCoV-19/Brazil/SP-L9-CD122/2020|EPI ISL 476472|B.1.255|Brazil|2020-03-19	South America|hCoV-19/Brazil/PE-IAM48/2020|EPI ISL 500482|B.1.1|Brazil|2020-04-08	0.0002112231	South America
South America|hCoV-19/Colombia/VAC-INS-82307/2020|EPI ISL 456143|B.1|Colombia|2020-03-19	South America|hCoV-19/Brazil/PE-IAM48/2020|EPI ISL 500482|B.1.1|Brazil|2020-04-08	0.0002116256	South America
South America|hCoV-19/Brazil/RS-L10-CD175/2020|EPI ISL 476188|B.1.1.33|Brazil|2020-03-19	South America|hCoV-19/Brazil/PE-IAM48/2020|EPI ISL 500482|B.1.1|Brazil|2020-04-08	0.0001074869	South America
South America|hCoV-19/Chile/VS-ISPCH-4/2020|EPI ISL 445287|B.1.5|Chile|2020-03-19	South America|hCoV-19/Brazil/PE-IAM48/2020|EPI ISL 500482|B.1.1|Brazil|2020-04-08	0.0001352696	South America
South America|hCoV-19/Aruba/AW-RIVM-10115/2020|EPI ISL 547448|B.1|Aruba|2020-03-20	South America|hCoV-19/Brazil/PE-IAM48/2020|EPI ISL 500482|B.1.1|Brazil|2020-04-08	0.0002367528	South America
South America|hCoV-19/Brazil/PA-IEC-161548/2020|EPI ISL 450874|B.1.1.33|Brazil|2020-03-20	South America|hCoV-19/Brazil/PE-IAM48/2020|EPI ISL 500482|B.1.1|Brazil|2020-04-08	0.0001014369	South America
South America|hCoV-19/Peru/ARE-INS-164/2020|EPI ISL 536557|B.1.5|Peru|2020-03-20	South America|hCoV-19/Brazil/PE-IAM48/2020|EPI ISL 500482|B.1.1|Brazil|2020-04-08	0.0001691416	South America
South America|hCoV-19/Peru/LIM-UPCH-0011/2020|EPI ISL 529068|B.1.1.1|Peru|2020-03-20	South America|hCoV-19/Brazil/PE-IAM48/2020|EPI ISL 500482|B.1.1|Brazil|2020-04-08	0.0003044100	South America
South America|hCoV-19/Colombia/ANT-INS-82457/2020|EPI ISL 456146|B.1.5|Colombia|2020-03-20	South America|hCoV-19/Brazil/PE-IAM48/2020|EPI ISL 500482|B.1.1|Brazil|2020-04-08	0.0001690901	South America
South America|hCoV-19/Peru/ARE-INS-165/2020|EPI ISL 536558|B.1|Peru|2020-03-20	South America|hCoV-19/Brazil/PE-IAM48/2020|EPI ISL 500482|B.1.1|Brazil|2020-04-08	0.0002367417	South America
South America|hCoV-19/Chile/RM-ISPCH-69/2020|EPI ISL 445365|B.1|Chile|2020-03-20	South America|hCoV-19/Brazil/PE-IAM48/2020|EPI ISL 500482|B.1.1|Brazil|2020-04-08	0.0002029169	South America
South America|hCoV-19/Chile/MA-ISPCH-7/2020|EPI ISL 445288|B.1|Chile|2020-03-20	South America|hCoV-19/Brazil/PE-IAM48/2020|EPI ISL 500482|B.1.1|Brazil|2020-04-08	0.0002367478	South America
South America|hCoV-19/Peru/LIM-INS-156/2020|EPI ISL 536549|B.1.5|Peru|2020-03-20	South America|hCoV-19/Brazil/PE-IAM48/2020|EPI ISL 500482|B.1.1|Brazil|2020-04-08	0.0001690901	South America
South America|hCoV-19/Peru/ICA-INS-166/2020|EPI ISL 536559|B.1.1|Peru|2020-03-20	South America|hCoV-19/Brazil/PE-IAM48/2020|EPI ISL 500482|B.1.1|Brazil|2020-04-08	0.0001014443	South America
South America|hCoV-19/Peru/ARE-UPCH-0111/2020|EPI ISL 540988|B.1|Peru|2020-03-20	South America|hCoV-19/Brazil/PE-IAM48/2020|EPI ISL 500482|B.1.1|Brazil|2020-04-08	0.0002367417	South America
South America|hCoV-19/Brazil/RJ-763/2020|EPI ISL 427302|B.1.1.33|Brazil|2020-03-20	South America|hCoV-19/Brazil/PE-IAM48/2020|EPI ISL 500482|B.1.1|Brazil|2020-04-08	0.0001014369	South America
South America|hCoV-19/Brazil/SE-6530/2020|EPI ISL 541373|B.1.1|Brazil|2020-03-20	South America|hCoV-19/Brazil/PE-IAM48/2020|EPI ISL 500482|B.1.1|Brazil|2020-04-08	0.0001014369	South America
South America|hCoV-19/Brazil/MG-CV42/2020|EPI ISL 429695|B.1|Brazil|2020-03-20	South America|hCoV-19/Brazil/PE-IAM48/2020|EPI ISL 500482|B.1.1|Brazil|2020-04-08	0.0001694833	South America
South America|hCoV-19/Peru/ARE-UPCH-0110/2020|EPI ISL 540987|B.1.5|Peru|2020-03-20	South America|hCoV-19/Brazil/PE-IAM48/2020|EPI ISL 500482|B.1.1|Brazil|2020-04-08	0.0001691416	South America
South America|hCoV-19/Colombia/MAG-INS-81035/2020|EPI ISL 456125|B.1.255|Colombia|2020-03-20	South America|hCoV-19/Brazil/PE-IAM48/2020|EPI ISL 500482|B.1.1|Brazil|2020-04-08	0.0002391842	South America
South America|hCoV-19/Brazil/MG-0217/2020|EPI ISL 470583|B.1.1.33|Brazil|2020-03-20	South America|hCoV-19/Brazil/PE-IAM48/2020|EPI ISL 500482|B.1.1|Brazil|2020-04-08	0.0001052993	South America
South America|hCoV-19/Chile/RM-ISPCH-47/2020|EPI ISL 445326|B.1.5|Chile|2020-03-21	South America|hCoV-19/Brazil/PE-IAM48/2020|EPI ISL 500482|B.1.1|Brazil|2020-04-08	0.0002029126	South America
South America|hCoV-19/Chile/MA-ISPCH-14/2020|EPI ISL 445295|B.1.98|Chile|2020-03-21	South America|hCoV-19/Brazil/PE-IAM48/2020|EPI ISL 500482|B.1.1|Brazil|2020-04-08	0.0001690857	South America
South America|hCoV-19/Chile/RM-ISPCH-71/2020|EPI ISL 445367|B.1.1.33|Chile|2020-03-21	South America|hCoV-19/Brazil/PE-IAM48/2020|EPI ISL 500482|B.1.1|Brazil|2020-04-08	0.0001352586	South America
South America|hCoV-19/Peru/LIM-UPCH-0119/2020|EPI ISL 568516|B.1.1|Peru|2020-03-21	South America|hCoV-19/Brazil/PE-IAM48/2020|EPI ISL 500482|B.1.1|Brazil|2020-04-08	0.0000676249	South America
South America|hCoV-19/Chile/RM-ISPCH-23/2020|EPI ISL 445302|B.1.1|Chile|2020-03-21	South America|hCoV-19/Brazil/PE-IAM48/2020|EPI ISL 500482|B.1.1|Brazil|2020-04-08	0.0000338108	South America
South America|hCoV-19/Chile/MA-ISPCH-9/2020|EPI ISL 445290|B.1|Chile|2020-03-21	South America|hCoV-19/Brazil/PE-IAM48/2020|EPI ISL 500482|B.1.1|Brazil|2020-04-08	0.0002029169	South America
South America|hCoV-19/Chile/RM-ISPCH-48/2020|EPI ISL 445327|B.1.5|Chile|2020-03-21	South America|hCoV-19/Brazil/PE-IAM48/2020|EPI ISL 500482|B.1.1|Brazil|2020-04-08	0.0002367306	South America
South America|hCoV-19/Chile/RM-ISPCH-70/2020|EPI ISL 445366|B.1.5|Chile|2020-03-21	South America|hCoV-19/Brazil/PE-IAM48/2020|EPI ISL 500482|B.1.1|Brazil|2020-04-08	0.0001690901	South America
South America|hCoV-19/Chile/MA-ISPCH-13/2020|EPI ISL 445294|B.1|Chile|2020-03-21	South America|hCoV-19/Brazil/PE-IAM48/2020|EPI ISL 500482|B.1.1|Brazil|2020-04-08	0.0002029238	South America
South America|hCoV-19/Chile/MA-ISPCH-10/2020|EPI ISL 445291|B.1|Chile|2020-03-21	South America|hCoV-19/Brazil/PE-IAM48/2020|EPI ISL 500482|B.1.1|Brazil|2020-04-08	0.0002029307	South America
South America|hCoV-19/Brazil/CE-L12-CD224/2020|EPI ISL 476218|B.1.5|Brazil|2020-03-21	South America|hCoV-19/Brazil/PE-IAM48/2020|EPI ISL 500482|B.1.1|Brazil|2020-04-08	0.0002862108	South America
South America|hCoV-19/Chile/RM-ISPCH-59/2020|EPI ISL 445355|B.1.5|Chile|2020-03-22	South America|hCoV-19/Brazil/PE-IAM48/2020|EPI ISL 500482|B.1.1|Brazil|2020-04-08	0.0002029217	South America
South America|hCoV-19/Chile/MA-ISPCH-11/2020|EPI ISL 445292|B.1|Chile|2020-03-22	South America|hCoV-19/Brazil/PE-IAM48/2020|EPI ISL 500482|B.1.1|Brazil|2020-04-08	0.0002367478	South America
South America|hCoV-19/Argentina/C3013/2020|EPI ISL 420598|B.1.220|Argentina|2020-03-22	South America|hCoV-19/Brazil/PE-IAM48/2020|EPI ISL 500482|B.1.1|Brazil|2020-04-08	0.0002367306	South America
South America|hCoV-19/Brazil/SP-144/2020|EPI ISL 468310|B.1.1.33|Brazil|2020-03-22	South America|hCoV-19/Brazil/PE-IAM48/2020|EPI ISL 500482|B.1.1|Brazil|2020-04-08	0.0001352558	South America
South America|hCoV-19/Peru/LIM-INS-168/2020|EPI ISL 536561|A.2|Peru|2020-03-22	South America|hCoV-19/Brazil/PE-IAM48/2020|EPI ISL 500482|B.1.1|Brazil|2020-04-08	0.0005412719	South America
South America|hCoV-19/Chile/MA-ISPCH-15/2020|EPI ISL 445299|B.1|Chile|2020-03-22	South America|hCoV-19/Brazil/PE-IAM48/2020|EPI ISL 500482|B.1.1|Brazil|2020-04-08	0.0002367417	South America
South America|hCoV-19/Aruba/AW-RIVM-10122/2020|EPI ISL 547449|B.40|Aruba|2020-03-22	South America|hCoV-19/Brazil/PE-IAM48/2020|EPI ISL 500482|B.1.1|Brazil|2020-04-08	0.0004736042	South America
South America|hCoV-19/Brazil/DF-891/2020|EPI ISL 427298|B.1.1.33|Brazil|2020-03-22	South America|hCoV-19/Brazil/PE-IAM48/2020|EPI ISL 500482|B.1.1|Brazil|2020-04-08	0.0001014369	South America
South America|hCoV-19/Colombia/BOL-INS-84730/2020|EPI ISL 497738|B.1|Colombia|2020-03-22	South America|hCoV-19/Brazil/PE-IAM48/2020|EPI ISL 500482|B.1.1|Brazil|2020-04-08	0.0001691143	South America
South America|hCoV-19/Colombia/DC-INS-84861/2020|EPI ISL 456116|B.1.5|Colombia|2020-03-22	South America|hCoV-19/Brazil/PE-IAM48/2020|EPI ISL 500482|B.1.1|Brazil|2020-04-08	0.0001736403	South America
South America|hCoV-19/Brazil/MG-CV49/2020|EPI ISL 429702|B.1.5|Brazil|2020-03-22	South America|hCoV-19/Brazil/PE-IAM48/2020|EPI ISL 500482|B.1.1|Brazil|2020-04-08	0.0002093925	South America
South America|hCoV-19/Brazil/SP-L7-CD63/2020|EPI ISL 476432|B.1.255|Brazil|2020-03-22	South America|hCoV-19/Brazil/PE-IAM48/2020|EPI ISL 500482|B.1.1|Brazil|2020-04-08	0.0002507391	South America
South America|hCoV-19/Brazil/SP-602/2020|EPI ISL 515526|B.1.1|Brazil|2020-03-23	South America|hCoV-19/Brazil/PE-IAM48/2020|EPI ISL 500482|B.1.1|Brazil|2020-04-08	0.0001014413	South America
South America|hCoV-19/Peru/LAL-UPCH-0109/2020|EPI ISL 540986|B.1.1|Peru|2020-03-23	South America|hCoV-19/Brazil/PE-IAM48/2020|EPI ISL 500482|B.1.1|Brazil|2020-04-08	0.0001352586	South America
South America|hCoV-19/Brazil/SP-279/2020|EPI ISL 527858|B.1.1.33|Brazil|2020-03-23	South America|hCoV-19/Brazil/PE-IAM48/2020|EPI ISL 500482|B.1.1|Brazil|2020-04-08	0.0001690770	South America
South America|hCoV-19/Brazil/RJ-DCVN01/2020|EPI ISL 483065|B.1.3|Brazil|2020-03-23	South America|hCoV-19/Brazil/PE-IAM48/2020|EPI ISL 500482|B.1.1|Brazil|2020-04-08	0.0003382496	South America
South America|hCoV-19/Brazil/DF-861/2020|EPI ISL 427296|B.1.1.33|Brazil|2020-03-23	South America|hCoV-19/Brazil/PE-IAM48/2020|EPI ISL 500482|B.1.1|Brazil|2020-04-08	0.0001352522	South America
South America|hCoV-19/Brazil/DF-862/2020|EPI ISL 427297|B.1.1.33|Brazil|2020-03-23	South America|hCoV-19/Brazil/PE-IAM48/2020|EPI ISL 500482|B.1.1|Brazil|2020-04-08	0.0001014369	South America
South America|hCoV-19/Chile/LI-ISPCH-9/2020|EPI ISL 445300|B.1.1|Chile|2020-03-23	South America|hCoV-19/Brazil/PE-IAM48/2020|EPI ISL 500482|B.1.1|Brazil|2020-04-08	0.0000676254	South America
South America|hCoV-19/Chile/RM-ISPCH-51/2020|EPI ISL 445330|B.1|Chile|2020-03-23	South America|hCoV-19/Brazil/PE-IAM48/2020|EPI ISL 500482|B.1.1|Brazil|2020-04-08	0.0002029238	South America
South America|hCoV-19/Chile/RM-ISPCH-50/2020|EPI ISL 445329|B|Chile|2020-03-23	South America|hCoV-19/Brazil/PE-IAM48/2020|EPI ISL 500482|B.1.1|Brazil|2020-04-08	0.0003382752	South America
South America|hCoV-19/Chile/LI-ISPCH-8/2020|EPI ISL 445298|B.1.1|Chile|2020-03-23	South America|hCoV-19/Brazil/PE-IAM48/2020|EPI ISL 500482|B.1.1|Brazil|2020-04-08	0.0001014512	South America
South America|hCoV-19/Colombia/CES-INS-87973/2020|EPI ISL 498153|B.1.255|Colombia|2020-03-23	South America|hCoV-19/Brazil/PE-IAM48/2020|EPI ISL 500482|B.1.1|Brazil|2020-04-08	0.0002029306	South America
South America|hCoV-19/Colombia/QUI-INS-85082/2020|EPI ISL 497744|B|Colombia|2020-03-23	South America|hCoV-19/Brazil/PE-IAM48/2020|EPI ISL 500482|B.1.1|Brazil|2020-04-08	0.0001352884	South America
South America|hCoV-19/Uruguay/UY-NYUMC857/2020|EPI ISL 457953|B.1.1.33|Uruguay|2020-03-23	South America|hCoV-19/Brazil/PE-IAM48/2020|EPI ISL 500482|B.1.1|Brazil|2020-04-08	0.0001027394	South America
South America|hCoV-19/Peru/CAL-INS-137/2020|EPI ISL 536532|B.1.1.1|Peru|2020-03-23	South America|hCoV-19/Brazil/PE-IAM48/2020|EPI ISL 500482|B.1.1|Brazil|2020-04-08	0.0001365426	South America
South America|hCoV-19/Brazil/MG-0218/2020|EPI ISL 470584|B.1.1.33|Brazil|2020-03-23	South America|hCoV-19/Brazil/PE-IAM48/2020|EPI ISL 500482|B.1.1|Brazil|2020-04-08	0.0001031490	South America
South America|hCoV-19/Brazil/RJ-0247/2020|EPI ISL 470615|B.1.1.33|Brazil|2020-03-23	South America|hCoV-19/Brazil/PE-IAM48/2020|EPI ISL 500482|B.1.1|Brazil|2020-04-08	0.0001723375	South America
South America|hCoV-19/Brazil/SP-L9-CD137/2020|EPI ISL 476484|B.1.1.33|Brazil|2020-03-23	South America|hCoV-19/Brazil/PE-IAM48/2020|EPI ISL 500482|B.1.1|Brazil|2020-04-08	0.0001753208	South America
South America|hCoV-19/Brazil/SP-L7-CD70/2020|EPI ISL 476437|B.1.255|Brazil|2020-03-23	South America|hCoV-19/Brazil/PE-IAM48/2020|EPI ISL 500482|B.1.1|Brazil|2020-04-08	0.0002105930	South America
South America|hCoV-19/Brazil/SP-L8-CD101/2020|EPI ISL 476450|B.1.1.33|Brazil|2020-03-23	South America|hCoV-19/Brazil/PE-IAM48/2020|EPI ISL 500482|B.1.1|Brazil|2020-04-08	0.0001061820	South America
South America|hCoV-19/Brazil/CE-L11-CD196/2020|EPI ISL 476200|B.1.212|Brazil|2020-03-23	South America|hCoV-19/Brazil/PE-IAM48/2020|EPI ISL 500482|B.1.1|Brazil|2020-04-08	0.0002503141	South America
South America|hCoV-19/Brazil/MA-IEC-162157/2020|EPI ISL 524797|B.1.1.33|Brazil|2020-03-24	South America|hCoV-19/Brazil/PE-IAM48/2020|EPI ISL 500482|B.1.1|Brazil|2020-04-08	0.0001014367	South America
South America|hCoV-19/Brazil/SP-165/2020|EPI ISL 523963|B.1|Brazil|2020-03-24	South America|hCoV-19/Brazil/PE-IAM48/2020|EPI ISL 500482|B.1.1|Brazil|2020-04-08	0.0002029169	South America
South America|hCoV-19/Peru/LIM-INS-019/2020|EPI ISL 491172|B.1.1.1|Peru|2020-03-24	South America|hCoV-19/Brazil/PE-IAM48/2020|EPI ISL 500482|B.1.1|Brazil|2020-04-08	0.0002042668	South America
South America|hCoV-19/Peru/LIM-INS-022/2020|EPI ISL 491428|B.1.1.1|Peru|2020-03-24	South America|hCoV-19/Brazil/PE-IAM48/2020|EPI ISL 500482|B.1.1|Brazil|2020-04-08	0.0001702185	South America
South America|hCoV-19/Brazil/SP-L7-CD72/2020|EPI ISL 476439|B.1.1.33|Brazil|2020-03-24	South America|hCoV-19/Brazil/PE-IAM48/2020|EPI ISL 500482|B.1.1|Brazil|2020-04-08	0.0001707475	South America
South America|hCoV-19/Brazil/SP-L9-CD91/2020|EPI ISL 476490|B.1.255|Brazil|2020-03-24	South America|hCoV-19/Brazil/PE-IAM48/2020|EPI ISL 500482|B.1.1|Brazil|2020-04-08	0.0002390863	South America
South America|hCoV-19/Brazil/SC-L16-CD314/2020|EPI ISL 476278|B.1.1.33|Brazil|2020-03-24	South America|hCoV-19/Brazil/PE-IAM48/2020|EPI ISL 500482|B.1.1|Brazil|2020-04-08	0.0001707965	South America
South America|hCoV-19/Brazil/RJ-0248/2020|EPI ISL 470616|B.1.5|Brazil|2020-03-24	South America|hCoV-19/Brazil/PE-IAM48/2020|EPI ISL 500482|B.1.1|Brazil|2020-04-08	0.0002063722	South America
South America|hCoV-19/Brazil/SP-L9-CD140/2020|EPI ISL 476487|B.1.1.33|Brazil|2020-03-24	South America|hCoV-19/Brazil/PE-IAM48/2020|EPI ISL 500482|B.1.1|Brazil|2020-04-08	0.0001376157	South America
South America|hCoV-19/Brazil/SP-L9-CD139/2020|EPI ISL 476486|B.1.1.33|Brazil|2020-03-24	South America|hCoV-19/Brazil/PE-IAM48/2020|EPI ISL 500482|B.1.1|Brazil|2020-04-08	0.0001055883	South America
South America|hCoV-19/Chile/MA-CMM-31600/2020|EPI ISL 459861|B.1|Chile|2020-03-25	South America|hCoV-19/Brazil/PE-IAM48/2020|EPI ISL 500482|B.1.1|Brazil|2020-04-08	0.0002029169	South America
South America|hCoV-19/Brazil/SP-625/2020|EPI ISL 515528|B.1.1.33|Brazil|2020-03-25	South America|hCoV-19/Brazil/PE-IAM48/2020|EPI ISL 500482|B.1.1|Brazil|2020-04-08	0.0001014369	South America
South America|hCoV-19/Brazil/RJ-818/2020|EPI ISL 427303|B.1.1.33|Brazil|2020-03-25	South America|hCoV-19/Brazil/PE-IAM48/2020|EPI ISL 500482|B.1.1|Brazil|2020-04-08	0.0001352522	South America
South America|hCoV-19/Brazil/RJ-1111/2020|EPI ISL 456076|B.1.1.33|Brazil|2020-03-25	South America|hCoV-19/Brazil/PE-IAM48/2020|EPI ISL 500482|B.1.1|Brazil|2020-04-08	0.0001352522	South America
South America|hCoV-19/Brazil/RJ-1119/2020|EPI ISL 456077|B.1.1.33|Brazil|2020-03-25	South America|hCoV-19/Brazil/PE-IAM48/2020|EPI ISL 500482|B.1.1|Brazil|2020-04-08	0.0001014404	South America
South America|hCoV-19/Peru/LIM-INS-017/2020|EPI ISL 490316|B.1.255|Peru|2020-03-25	South America|hCoV-19/Brazil/PE-IAM48/2020|EPI ISL 500482|B.1.1|Brazil|2020-04-08	0.0002042915	South America
South America|hCoV-19/Peru/LIM-INS-024/2020|EPI ISL 491429|A.2|Peru|2020-03-25	South America|hCoV-19/Brazil/PE-IAM48/2020|EPI ISL 500482|B.1.1|Brazil|2020-04-08	0.0005108828	South America
South America|hCoV-19/Peru/LIM-INS-018/2020|EPI ISL 490975|B.1|Peru|2020-03-25	South America|hCoV-19/Brazil/PE-IAM48/2020|EPI ISL 500482|B.1.1|Brazil|2020-04-08	0.0002724209	South America
South America|hCoV-19/Brazil/SP-636/2020|EPI ISL 515550|B.1.1.33|Brazil|2020-03-25	South America|hCoV-19/Brazil/PE-IAM48/2020|EPI ISL 500482|B.1.1|Brazil|2020-04-08	0.0001014403	South America
South America|hCoV-19/Colombia/ANT-UdeA-200325-01/2020|EPI ISL 536399|B.1.5|Colombia|2020-03-25	South America|hCoV-19/Brazil/PE-IAM48/2020|EPI ISL 500482|B.1.1|Brazil|2020-04-08	0.0001691016	South America
South America|hCoV-19/Colombia/MAG-INS-87968/2020|EPI ISL 498152|B.1|Colombia|2020-03-25	South America|hCoV-19/Brazil/PE-IAM48/2020|EPI ISL 500482|B.1.1|Brazil|2020-04-08	0.0003044409	South America
South America|hCoV-19/Chile/AR-ISPCH-14/2020|EPI ISL 445348|B.1.255|Chile|2020-03-25	South America|hCoV-19/Brazil/PE-IAM48/2020|EPI ISL 500482|B.1.1|Brazil|2020-04-08	0.0002029375	South America
South America|hCoV-19/Colombia/ATL-INS-88612/2020|EPI ISL 498155|B.1|Colombia|2020-03-25	South America|hCoV-19/Brazil/PE-IAM48/2020|EPI ISL 500482|B.1.1|Brazil|2020-04-08	0.0001691086	South America
South America|hCoV-19/Uruguay/UY-NYUMC861/2020|EPI ISL 457957|B.1.1.1|Uruguay|2020-03-25	South America|hCoV-19/Brazil/PE-IAM48/2020|EPI ISL 500482|B.1.1|Brazil|2020-04-08	0.0002050304	South America
South America|hCoV-19/Brazil/SP-L11-CD93/2020|EPI ISL 476204|B.1.1.33|Brazil|2020-03-25	South America|hCoV-19/Brazil/PE-IAM48/2020|EPI ISL 500482|B.1.1|Brazil|2020-04-08	0.0002085194	South America
South America|hCoV-19/Brazil/RJ-0249/2020|EPI ISL 470617|B.1.1.33|Brazil|2020-03-25	South America|hCoV-19/Brazil/PE-IAM48/2020|EPI ISL 500482|B.1.1|Brazil|2020-04-08	0.0001041913	South America
South America|hCoV-19/Brazil/RJ-872/2020|EPI ISL 427304|B.1.1.33|Brazil|2020-03-26	South America|hCoV-19/Brazil/PE-IAM48/2020|EPI ISL 500482|B.1.1|Brazil|2020-04-08	0.0001690770	South America
South America|hCoV-19/Brazil/PR-5623/2020|EPI ISL 541346|B.1.3|Brazil|2020-03-26	South America|hCoV-19/Brazil/PE-IAM48/2020|EPI ISL 500482|B.1.1|Brazil|2020-04-08	0.0003382452	South America
South America|hCoV-19/Colombia/CAL-GUR-0072/2020|EPI ISL 447734|A.2|Colombia|2020-03-26	South America|hCoV-19/Brazil/PE-IAM48/2020|EPI ISL 500482|B.1.1|Brazil|2020-04-08	0.0005751337	South America
South America|hCoV-19/Colombia/VAC-GUR-0084/2020|EPI ISL 447735|B.1|Colombia|2020-03-26	South America|hCoV-19/Brazil/PE-IAM48/2020|EPI ISL 500482|B.1.1|Brazil|2020-04-08	0.0002029513	South America
South America|hCoV-19/Colombia/VAC-GUR-0135/2020|EPI ISL 447737|B.1|Colombia|2020-03-26	South America|hCoV-19/Brazil/PE-IAM48/2020|EPI ISL 500482|B.1.1|Brazil|2020-04-08	0.0002369180	South America
South America|hCoV-19/Colombia/BOY-INS-88871/2020|EPI ISL 498158|B|Colombia|2020-03-26	South America|hCoV-19/Brazil/PE-IAM48/2020|EPI ISL 500482|B.1.1|Brazil|2020-04-08	0.0001352839	South America
South America|hCoV-19/Colombia/VAC-GUR-0094/2020|EPI ISL 447736|B.1|Colombia|2020-03-26	South America|hCoV-19/Brazil/PE-IAM48/2020|EPI ISL 500482|B.1.1|Brazil|2020-04-08	0.0002378063	South America
South America|hCoV-19/Uruguay/UY-NYUMC863/2020|EPI ISL 457959|B|Uruguay|2020-03-26	South America|hCoV-19/Brazil/PE-IAM48/2020|EPI ISL 500482|B.1.1|Brazil|2020-04-08	0.0004456628	South America
South America|hCoV-19/Brazil/SC-L17-CD322/2020|EPI ISL 476297|B.1.1.33|Brazil|2020-03-26	South America|hCoV-19/Brazil/PE-IAM48/2020|EPI ISL 500482|B.1.1|Brazil|2020-04-08	0.0001024412	South America
South America|hCoV-19/Brazil/RJ-0250/2020|EPI ISL 470618|B.1.1.33|Brazil|2020-03-26	South America|hCoV-19/Brazil/PE-IAM48/2020|EPI ISL 500482|B.1.1|Brazil|2020-04-08	0.0001025358	South America
South America|hCoV-19/Brazil/SP-L14-CD241/2020|EPI ISL 476245|B.1.1.33|Brazil|2020-03-26	South America|hCoV-19/Brazil/PE-IAM48/2020|EPI ISL 500482|B.1.1|Brazil|2020-04-08	0.0001048980	South America
South America|hCoV-19/Argentina/PAIS-A0003/2020|EPI ISL 430795|B.1|Argentina|2020-03-26	South America|hCoV-19/Brazil/PE-IAM48/2020|EPI ISL 500482|B.1.1|Brazil|2020-04-08	0.0002482834	South America
South America|hCoV-19/Argentina/PAIS-A0004/2020|EPI ISL 430796|B.1.5|Argentina|2020-03-27	South America|hCoV-19/Brazil/PE-IAM48/2020|EPI ISL 500482|B.1.1|Brazil|2020-04-08	0.0002705874	South America
South America|hCoV-19/Argentina/PAIS-A0005/2020|EPI ISL 430797|B.1.1|Argentina|2020-03-27	South America|hCoV-19/Brazil/PE-IAM48/2020|EPI ISL 500482|B.1.1|Brazil|2020-04-08	0.0001015906	South America
South America|hCoV-19/Chile/RM-CMM-32205/2020|EPI ISL 459859|B.1.5|Chile|2020-03-27	South America|hCoV-19/Brazil/PE-IAM48/2020|EPI ISL 500482|B.1.1|Brazil|2020-04-08	0.0001690901	South America
South America|hCoV-19/Peru/LIM-INS-020/2020|EPI ISL 490976|B.1.1.1|Peru|2020-03-27	South America|hCoV-19/Brazil/PE-IAM48/2020|EPI ISL 500482|B.1.1|Brazil|2020-04-08	0.0001703054	South America
South America|hCoV-19/Brazil/RJ-0251/2020|EPI ISL 470619|B.1|Brazil|2020-03-27	South America|hCoV-19/Brazil/PE-IAM48/2020|EPI ISL 500482|B.1.1|Brazil|2020-04-08	0.0001719682	South America
South America|hCoV-19/Brazil/SP-L14-CD260/2020|EPI ISL 476256|B.1|Brazil|2020-03-27	South America|hCoV-19/Brazil/PE-IAM48/2020|EPI ISL 500482|B.1.1|Brazil|2020-04-08	0.0001720453	South America
South America|hCoV-19/Brazil/SP-L14-CD242/2020|EPI ISL 476246|B.1.1.33|Brazil|2020-03-27	South America|hCoV-19/Brazil/PE-IAM48/2020|EPI ISL 500482|B.1.1|Brazil|2020-04-08	0.0001032555	South America
South America|hCoV-19/Brazil/SP-L17-CD324/2020|EPI ISL 476298|B.1.1|Brazil|2020-03-27	South America|hCoV-19/Brazil/PE-IAM48/2020|EPI ISL 500482|B.1.1|Brazil|2020-04-08	0.0001395011	South America
South America|hCoV-19/Brazil/SP-L17-CD327/2020|EPI ISL 476299|B.1.212|Brazil|2020-03-27	South America|hCoV-19/Brazil/PE-IAM48/2020|EPI ISL 500482|B.1.1|Brazil|2020-04-08	0.0002814399	South America
South America|hCoV-19/Chile/RM-ISPCH-75/2020|EPI ISL 445371|B.1.5|Chile|2020-03-28	South America|hCoV-19/Brazil/PE-IAM48/2020|EPI ISL 500482|B.1.1|Brazil|2020-04-08	0.0002029179	South America
South America|hCoV-19/Argentina/PAIS-A0006/2020|EPI ISL 430798|B.1.3|Argentina|2020-03-28	South America|hCoV-19/Brazil/PE-IAM48/2020|EPI ISL 500482|B.1.1|Brazil|2020-04-08	0.0003044036	South America
South America|hCoV-19/Colombia/CUN-GUR-0454/2020|EPI ISL 447744|B.1.255|Colombia|2020-03-28	South America|hCoV-19/Brazil/PE-IAM48/2020|EPI ISL 500482|B.1.1|Brazil|2020-04-08	0.0002029238	South America
South America|hCoV-19/Colombia/RIS-INS-87267/2020|EPI ISL 497745|B.1|Colombia|2020-03-28	South America|hCoV-19/Brazil/PE-IAM48/2020|EPI ISL 500482|B.1.1|Brazil|2020-04-08	0.0002029306	South America
South America|hCoV-19/Brazil/SP-120/2020|EPI ISL 515521|B.1.1.33|Brazil|2020-03-28	South America|hCoV-19/Brazil/PE-IAM48/2020|EPI ISL 500482|B.1.1|Brazil|2020-04-08	0.0001014712	South America
South America|hCoV-19/Brazil/PR-5622/2020|EPI ISL 541345|B.1|Brazil|2020-03-28	South America|hCoV-19/Brazil/PE-IAM48/2020|EPI ISL 500482|B.1.1|Brazil|2020-04-08	0.0002371748	South America
South America|hCoV-19/Uruguay/UY-NYUMC865/2020|EPI ISL 457961|B|Uruguay|2020-03-28	South America|hCoV-19/Brazil/PE-IAM48/2020|EPI ISL 500482|B.1.1|Brazil|2020-04-08	0.0004439130	South America
South America|hCoV-19/Uruguay/UY-NYUMC867/2020|EPI ISL 457963|B.1.1.1|Uruguay|2020-03-28	South America|hCoV-19/Brazil/PE-IAM48/2020|EPI ISL 500482|B.1.1|Brazil|2020-04-08	0.0002047995	South America
South America|hCoV-19/Brazil/CE-L16-CD332/2020|EPI ISL 476281|B.1.1.33|Brazil|2020-03-28	South America|hCoV-19/Brazil/PE-IAM48/2020|EPI ISL 500482|B.1.1|Brazil|2020-04-08	0.0001044852	South America
South America|hCoV-19/Brazil/SP-551/2020|EPI ISL 471554|B.1.1.33|Brazil|2020-03-29	South America|hCoV-19/Brazil/PE-IAM48/2020|EPI ISL 500482|B.1.1|Brazil|2020-04-08	0.0001014369	South America
South America|hCoV-19/Colombia/NAR-GUR-0627/2020|EPI ISL 447749|B.1.1|Colombia|2020-03-29	South America|hCoV-19/Brazil/PE-IAM48/2020|EPI ISL 500482|B.1.1|Brazil|2020-04-08	0.0001037411	South America
South America|hCoV-19/Argentina/PAIS-A0007/2020|EPI ISL 430799|B.1.5|Argentina|2020-03-30	South America|hCoV-19/Brazil/PE-IAM48/2020|EPI ISL 500482|B.1.1|Brazil|2020-04-08	0.0001690902	South America
South America|hCoV-19/Chile/MA-ISPCH-17/2020|EPI ISL 445372|B.1|Chile|2020-03-30	South America|hCoV-19/Brazil/PE-IAM48/2020|EPI ISL 500482|B.1.1|Brazil|2020-04-08	0.0002029169	South America
South America|hCoV-19/Colombia/HUI-GUR-0900/2020|EPI ISL 447752|B.1|Colombia|2020-03-30	South America|hCoV-19/Brazil/PE-IAM48/2020|EPI ISL 500482|B.1.1|Brazil|2020-04-08	0.0003046463	South America
South America|hCoV-19/Colombia/CHO-GUR-0787/2020|EPI ISL 447750|B.1|Colombia|2020-03-30	South America|hCoV-19/Brazil/PE-IAM48/2020|EPI ISL 500482|B.1.1|Brazil|2020-04-08	0.0002367608	South America
South America|hCoV-19/Brazil/RJ-899/2020|EPI ISL 456071|B.1.1.33|Brazil|2020-03-30	South America|hCoV-19/Brazil/PE-IAM48/2020|EPI ISL 500482|B.1.1|Brazil|2020-04-08	0.0001691500	South America
South America|hCoV-19/Colombia/NAR-INS-94679/2020|EPI ISL 498162|A.2|Colombia|2020-03-30	South America|hCoV-19/Brazil/PE-IAM48/2020|EPI ISL 500482|B.1.1|Brazil|2020-04-08	0.0005413085	South America
South America|hCoV-19/Colombia/ATL-INS-88712/2020|EPI ISL 498156|B.1.5|Colombia|2020-03-30	South America|hCoV-19/Brazil/PE-IAM48/2020|EPI ISL 500482|B.1.1|Brazil|2020-04-08	0.0001691016	South America
South America|hCoV-19/Chile/VS-ISPCH-5/2020|EPI ISL 445337|B.1|Chile|2020-03-30	South America|hCoV-19/Brazil/PE-IAM48/2020|EPI ISL 500482|B.1.1|Brazil|2020-04-08	0.0002367657	South America
South America|hCoV-19/Colombia/BOY-INS-88859/2020|EPI ISL 498157|B.1.255|Colombia|2020-03-30	South America|hCoV-19/Brazil/PE-IAM48/2020|EPI ISL 500482|B.1.1|Brazil|2020-04-08	0.0002029443	South America
South America|hCoV-19/Colombia/BOL-INS-94411/2020|EPI ISL 498161|B.1|Colombia|2020-03-30	South America|hCoV-19/Brazil/PE-IAM48/2020|EPI ISL 500482|B.1.1|Brazil|2020-04-08	0.0002367817	South America
South America|hCoV-19/Brazil/RJ-0252/2020|EPI ISL 470620|B.1.1.33|Brazil|2020-03-30	South America|hCoV-19/Brazil/PE-IAM48/2020|EPI ISL 500482|B.1.1|Brazil|2020-04-08	0.0001706405	South America
South America|hCoV-19/Brazil/CE-L16-CD344/2020|EPI ISL 476288|B.1.5|Brazil|2020-03-30	South America|hCoV-19/Brazil/PE-IAM48/2020|EPI ISL 500482|B.1.1|Brazil|2020-04-08	0.0002049378	South America
South America|hCoV-19/Brazil/CE-L16-CD346/2020|EPI ISL 476289|B.1.212|Brazil|2020-03-30	South America|hCoV-19/Brazil/PE-IAM48/2020|EPI ISL 500482|B.1.1|Brazil|2020-04-08	0.0003074669	South America
South America|hCoV-19/Ecuador/HGSQ-USFQ-018/2020|EPI ISL 422563|B.1.1|Ecuador|2020-03-30	South America|hCoV-19/Brazil/PE-IAM48/2020|EPI ISL 500482|B.1.1|Brazil|2020-04-08	0.0001387406	South America
South America|hCoV-19/Brazil/SP-L15-CD272/2020|EPI ISL 476265|B.1.255|Brazil|2020-03-30	South America|hCoV-19/Brazil/PE-IAM48/2020|EPI ISL 500482|B.1.1|Brazil|2020-04-08	0.0002064630	South America
South America|hCoV-19/Brazil/SC-L16-CD350/2020|EPI ISL 476292|B.1.1.33|Brazil|2020-03-30	South America|hCoV-19/Brazil/PE-IAM48/2020|EPI ISL 500482|B.1.1|Brazil|2020-04-08	0.0001032165	South America
South America|hCoV-19/Brazil/SP-L16-CD339/2020|EPI ISL 476286|B.1.1.33|Brazil|2020-03-30	South America|hCoV-19/Brazil/PE-IAM48/2020|EPI ISL 500482|B.1.1|Brazil|2020-04-08	0.0001032271	South America
South America|hCoV-19/Brazil/SP-L15-CD274/2020|EPI ISL 476267|B.1.1|Brazil|2020-03-30	South America|hCoV-19/Brazil/PE-IAM48/2020|EPI ISL 500482|B.1.1|Brazil|2020-04-08	0.0001390495	South America
South America|hCoV-19/Uruguay/UY-NYUMC866/2020|EPI ISL 457962|B.1.1.1|Uruguay|2020-03-30	South America|hCoV-19/Brazil/PE-IAM48/2020|EPI ISL 500482|B.1.1|Brazil|2020-04-08	0.0002102085	South America
South America|hCoV-19/Brazil/SP-L15-CD283/2020|EPI ISL 476274|B.1.1.33|Brazil|2020-03-30	South America|hCoV-19/Brazil/PE-IAM48/2020|EPI ISL 500482|B.1.1|Brazil|2020-04-08	0.0001401463	South America
South America|hCoV-19/Colombia/HUI-GUR-0920/2020|EPI ISL 447753|B.1.5|Colombia|2020-03-30	South America|hCoV-19/Brazil/PE-IAM48/2020|EPI ISL 500482|B.1.1|Brazil|2020-04-08	0.0001763420	South America
South America|hCoV-19/Peru/ANC-INS-132/2020|EPI ISL 536529|B.1.1.1|Peru|2020-03-31	South America|hCoV-19/Brazil/PE-IAM48/2020|EPI ISL 500482|B.1.1|Brazil|2020-04-08	0.0002028925	South America
South America|hCoV-19/Argentina/PAIS-A0009/2020|EPI ISL 430801|B.1.5|Argentina|2020-03-31	South America|hCoV-19/Brazil/PE-IAM48/2020|EPI ISL 500482|B.1.1|Brazil|2020-04-08	0.0001690901	South America
South America|hCoV-19/Brazil/SP-122/2020|EPI ISL 515522|B.1.1.33|Brazil|2020-03-31	South America|hCoV-19/Brazil/PE-IAM48/2020|EPI ISL 500482|B.1.1|Brazil|2020-04-08	0.0001014369	South America
South America|hCoV-19/Argentina/PAIS-A0011/2020|EPI ISL 430802|B.1.1|Argentina|2020-03-31	South America|hCoV-19/Brazil/PE-IAM48/2020|EPI ISL 500482|B.1.1|Brazil|2020-04-08	0.0000676263	South America
South America|hCoV-19/Colombia/RIS-GUV-92087/2020|EPI ISL 447760|B.1.8|Colombia|2020-03-31	South America|hCoV-19/Brazil/PE-IAM48/2020|EPI ISL 500482|B.1.1|Brazil|2020-04-08	0.0001690959	South America
South America|hCoV-19/Colombia/HUI-GUV-92061/2020|EPI ISL 447759|B.1.5|Colombia|2020-03-31	South America|hCoV-19/Brazil/PE-IAM48/2020|EPI ISL 500482|B.1.1|Brazil|2020-04-08	0.0001691473	South America
South America|hCoV-19/Colombia/VAC-GUV-92034/2020|EPI ISL 447755|B.1.5|Colombia|2020-03-31	South America|hCoV-19/Brazil/PE-IAM48/2020|EPI ISL 500482|B.1.1|Brazil|2020-04-08	0.0002707341	South America
South America|hCoV-19/Colombia/VAC-GUV-92042/2020|EPI ISL 447756|B.1.5|Colombia|2020-03-31	South America|hCoV-19/Brazil/PE-IAM48/2020|EPI ISL 500482|B.1.1|Brazil|2020-04-08	0.0002030527	South America
South America|hCoV-19/Peru/ICA-INS-040/2020|EPI ISL 491462|B.1.1.1|Peru|2020-03-31	South America|hCoV-19/Brazil/PE-IAM48/2020|EPI ISL 500482|B.1.1|Brazil|2020-04-08	0.0002042764	South America
South America|hCoV-19/Colombia/MAG-INS-95839/2020|EPI ISL 498166|B.1.255|Colombia|2020-03-31	South America|hCoV-19/Brazil/PE-IAM48/2020|EPI ISL 500482|B.1.1|Brazil|2020-04-08	0.0002367687	South America
South America|hCoV-19/Colombia/CAU-INS-89002/2020|EPI ISL 498159|B.1|Colombia|2020-03-31	South America|hCoV-19/Brazil/PE-IAM48/2020|EPI ISL 500482|B.1.1|Brazil|2020-04-08	0.0001352793	South America
South America|hCoV-19/Colombia/CES-INS-89781/2020|EPI ISL 498160|B.1.255|Colombia|2020-03-31	South America|hCoV-19/Brazil/PE-IAM48/2020|EPI ISL 500482|B.1.1|Brazil|2020-04-08	0.0002029375	South America
South America|hCoV-19/Colombia/ANT-GUV-92256/2020|EPI ISL 447768|B.1|Colombia|2020-03-31	South America|hCoV-19/Brazil/PE-IAM48/2020|EPI ISL 500482|B.1.1|Brazil|2020-04-08	0.0002030886	South America
South America|hCoV-19/Colombia/ANT-GUV-92146/2020|EPI ISL 447761|B|Colombia|2020-03-31	South America|hCoV-19/Brazil/PE-IAM48/2020|EPI ISL 500482|B.1.1|Brazil|2020-04-08	0.0003050576	South America
South America|hCoV-19/Brazil/MA-L17-CD363/2020|EPI ISL 476309|B.1.1.33|Brazil|2020-03-31	South America|hCoV-19/Brazil/PE-IAM48/2020|EPI ISL 500482|B.1.1|Brazil|2020-04-08	0.0001376157	South America
South America|hCoV-19/Brazil/BA-L17-CD359/2020|EPI ISL 476305|B.1.1.33|Brazil|2020-03-31	South America|hCoV-19/Brazil/PE-IAM48/2020|EPI ISL 500482|B.1.1|Brazil|2020-04-08	0.0001376156	South America
South America|hCoV-19/Brazil/PR-L17-CD365/2020|EPI ISL 476311|B.1.1|Brazil|2020-03-31	South America|hCoV-19/Brazil/PE-IAM48/2020|EPI ISL 500482|B.1.1|Brazil|2020-04-08	0.0000688103	South America
South America|hCoV-19/Brazil/SC-L17-CD372/2020|EPI ISL 476317|B.1.1.33|Brazil|2020-03-31	South America|hCoV-19/Brazil/PE-IAM48/2020|EPI ISL 500482|B.1.1|Brazil|2020-04-08	0.0001036014	South America
South America|hCoV-19/Brazil/CE-L17-CD361/2020|EPI ISL 476307|B.1.212|Brazil|2020-03-31	South America|hCoV-19/Brazil/PE-IAM48/2020|EPI ISL 500482|B.1.1|Brazil|2020-04-08	0.0002763297	South America
South America|hCoV-19/Brazil/SP-L17-CD357/2020|EPI ISL 476303|B.1.1.33|Brazil|2020-03-31	South America|hCoV-19/Brazil/PE-IAM48/2020|EPI ISL 500482|B.1.1|Brazil|2020-04-08	0.0001381384	South America
South America|hCoV-19/Colombia/HUI-GUV-92060/2020|EPI ISL 447758|B.1.5|Colombia|2020-03-31	South America|hCoV-19/Brazil/PE-IAM48/2020|EPI ISL 500482|B.1.1|Brazil|2020-04-08	0.0001762672	South America
South America|hCoV-19/Peru/CAL-INS-135/2020|EPI ISL 536530|B.1.1|Peru|2020-03-31	South America|hCoV-19/Brazil/PE-IAM48/2020|EPI ISL 500482|B.1.1|Brazil|2020-04-08	0.0002483754	South America
South America|hCoV-19/Argentina/PAIS-A0012/2020|EPI ISL 430803|B.1.5|Argentina|2020-04-01	South America|hCoV-19/Brazil/PE-IAM48/2020|EPI ISL 500482|B.1.1|Brazil|2020-04-08	0.0002367367	South America
South America|hCoV-19/Brazil/SP-137/2020|EPI ISL 515543|B.1.1.33|Brazil|2020-04-01	South America|hCoV-19/Brazil/PE-IAM48/2020|EPI ISL 500482|B.1.1|Brazil|2020-04-08	0.0001352586	South America
South America|hCoV-19/Peru/LAM-INS-126/2020|EPI ISL 536524|C.14|Peru|2020-04-01	South America|hCoV-19/Brazil/PE-IAM48/2020|EPI ISL 500482|B.1.1|Brazil|2020-04-08	0.0002367244	South America
South America|hCoV-19/Chile/RM-ISPCH-56/2020|EPI ISL 445352|B.1.1.33|Chile|2020-04-01	South America|hCoV-19/Brazil/PE-IAM48/2020|EPI ISL 500482|B.1.1|Brazil|2020-04-08	0.0001014369	South America
South America|hCoV-19/Peru/JUN-INS-131/2020|EPI ISL 536528|B.1|Peru|2020-04-01	South America|hCoV-19/Brazil/PE-IAM48/2020|EPI ISL 500482|B.1.1|Brazil|2020-04-08	0.0003043958	South America
South America|hCoV-19/Peru/LAM-INS-125/2020|EPI ISL 536523|C.14|Peru|2020-04-01	South America|hCoV-19/Brazil/PE-IAM48/2020|EPI ISL 500482|B.1.1|Brazil|2020-04-08	0.0002705609	South America
South America|hCoV-19/Argentina/PAIS-A0013/2020|EPI ISL 430804|B.1.5|Argentina|2020-04-01	South America|hCoV-19/Brazil/PE-IAM48/2020|EPI ISL 500482|B.1.1|Brazil|2020-04-08	0.0001690901	South America
South America|hCoV-19/Peru/LAM-INS-169/2020|EPI ISL 536562|B.1.1.1|Peru|2020-04-01	South America|hCoV-19/Brazil/PE-IAM48/2020|EPI ISL 500482|B.1.1|Brazil|2020-04-08	0.0002367244	South America
South America|hCoV-19/Argentina/PAIS-A0014/2020|EPI ISL 430805|B.1.1|Argentina|2020-04-01	South America|hCoV-19/Brazil/PE-IAM48/2020|EPI ISL 500482|B.1.1|Brazil|2020-04-08	0.0001354572	South America
South America|hCoV-19/Chile/RM-ISPCH-54/2020|EPI ISL 445350|B.1.1.1|Chile|2020-04-01	South America|hCoV-19/Brazil/PE-IAM48/2020|EPI ISL 500482|B.1.1|Brazil|2020-04-08	0.0002028925	South America
South America|hCoV-19/Brazil/RJ-1065/2020|EPI ISL 456074|B.1.1.33|Brazil|2020-04-01	South America|hCoV-19/Brazil/PE-IAM48/2020|EPI ISL 500482|B.1.1|Brazil|2020-04-08	0.0001352522	South America
South America|hCoV-19/Brazil/RJ-1056/2020|EPI ISL 456072|B.1.1.33|Brazil|2020-04-01	South America|hCoV-19/Brazil/PE-IAM48/2020|EPI ISL 500482|B.1.1|Brazil|2020-04-08	0.0001014369	South America
South America|hCoV-19/Colombia/MAG-GVI-93457/2020|EPI ISL 447778|B.1.255|Colombia|2020-04-01	South America|hCoV-19/Brazil/PE-IAM48/2020|EPI ISL 500482|B.1.1|Brazil|2020-04-08	0.0002367608	South America
South America|hCoV-19/Colombia/VAC-GVI-93366/2020|EPI ISL 447774|B.1|Colombia|2020-04-01	South America|hCoV-19/Brazil/PE-IAM48/2020|EPI ISL 500482|B.1.1|Brazil|2020-04-08	0.0002029856	South America
South America|hCoV-19/Colombia/ANT-GUV-92250/2020|EPI ISL 447766|B.1|Colombia|2020-04-01	South America|hCoV-19/Brazil/PE-IAM48/2020|EPI ISL 500482|B.1.1|Brazil|2020-04-08	0.0002029856	South America
South America|hCoV-19/Colombia/VAC-GVI-93467/2020|EPI ISL 447779|B.1.1|Colombia|2020-04-01	South America|hCoV-19/Brazil/PE-IAM48/2020|EPI ISL 500482|B.1.1|Brazil|2020-04-08	0.0000676460	South America
South America|hCoV-19/Colombia/MAG-GVI-93450/2020|EPI ISL 447777|B.1.255|Colombia|2020-04-01	South America|hCoV-19/Brazil/PE-IAM48/2020|EPI ISL 500482|B.1.1|Brazil|2020-04-08	0.0002030474	South America
South America|hCoV-19/Colombia/VAC-GVI-93470/2020|EPI ISL 447780|B.1|Colombia|2020-04-01	South America|hCoV-19/Brazil/PE-IAM48/2020|EPI ISL 500482|B.1.1|Brazil|2020-04-08	0.0002369802	South America
South America|hCoV-19/Colombia/VAC-GVI-93381/2020|EPI ISL 447775|B.1|Colombia|2020-04-01	South America|hCoV-19/Brazil/PE-IAM48/2020|EPI ISL 500482|B.1.1|Brazil|2020-04-08	0.0002031299	South America
South America|hCoV-19/Peru/LAM-INS-034/2020|EPI ISL 491459|C.14|Peru|2020-04-01	South America|hCoV-19/Brazil/PE-IAM48/2020|EPI ISL 500482|B.1.1|Brazil|2020-04-08	0.0002383278	South America
South America|hCoV-19/Peru/LIM-INS-060/2020|EPI ISL 524473|B.1.1|Peru|2020-04-01	South America|hCoV-19/Brazil/PE-IAM48/2020|EPI ISL 500482|B.1.1|Brazil|2020-04-08	0.0001021287	South America
South America|hCoV-19/Peru/LAM-INS-038/2020|EPI ISL 491461|C.14|Peru|2020-04-01	South America|hCoV-19/Brazil/PE-IAM48/2020|EPI ISL 500482|B.1.1|Brazil|2020-04-08	0.0002723936	South America
South America|hCoV-19/Peru/LAM-INS-035/2020|EPI ISL 491460|B.1.1.1|Peru|2020-04-01	South America|hCoV-19/Brazil/PE-IAM48/2020|EPI ISL 500482|B.1.1|Brazil|2020-04-08	0.0002383278	South America
South America|hCoV-19/Peru/CAJ-INS-057/2020|EPI ISL 517713|B.1.1.1|Peru|2020-04-01	South America|hCoV-19/Brazil/PE-IAM48/2020|EPI ISL 500482|B.1.1|Brazil|2020-04-08	0.0002042764	South America
South America|hCoV-19/Chile/RM-ISPCH-53/2020|EPI ISL 449800|B.1.5|Chile|2020-04-01	South America|hCoV-19/Brazil/PE-IAM48/2020|EPI ISL 500482|B.1.1|Brazil|2020-04-08	0.0004398420	South America
South America|hCoV-19/Brazil/RJ-1058/2020|EPI ISL 456073|B.1.1.33|Brazil|2020-04-01	South America|hCoV-19/Brazil/PE-IAM48/2020|EPI ISL 500482|B.1.1|Brazil|2020-04-08	0.0001353135	South America
South America|hCoV-19/Colombia/VAC-GVI-93352/2020|EPI ISL 447771|B.1|Colombia|2020-04-01	South America|hCoV-19/Brazil/PE-IAM48/2020|EPI ISL 500482|B.1.1|Brazil|2020-04-08	0.0002030130	South America
South America|hCoV-19/Colombia/COR-INS-95319/2020|EPI ISL 498163|B.1|Colombia|2020-04-01	South America|hCoV-19/Brazil/PE-IAM48/2020|EPI ISL 500482|B.1.1|Brazil|2020-04-08	0.0001352839	South America
South America|hCoV-19/Colombia/VAC-INS-96183/2020|EPI ISL 456147|B.1|Colombia|2020-04-01	South America|hCoV-19/Brazil/PE-IAM48/2020|EPI ISL 500482|B.1.1|Brazil|2020-04-08	0.0002368809	South America
South America|hCoV-19/Colombia/VAC-INS-96176/2020|EPI ISL 456152|B|Colombia|2020-04-01	South America|hCoV-19/Brazil/PE-IAM48/2020|EPI ISL 500482|B.1.1|Brazil|2020-04-08	0.0004403522	South America
South America|hCoV-19/Peru/JUN-INS-127/2020|EPI ISL 536525|B.1|Peru|2020-04-01	South America|hCoV-19/Brazil/PE-IAM48/2020|EPI ISL 500482|B.1.1|Brazil|2020-04-08	0.0001697320	South America
South America|hCoV-19/Colombia/ANT-GUV-92252/2020|EPI ISL 447767|B|Colombia|2020-04-01	South America|hCoV-19/Brazil/PE-IAM48/2020|EPI ISL 500482|B.1.1|Brazil|2020-04-08	0.0003742884	South America
South America|hCoV-19/Colombia/CUN-GVI-93301/2020|EPI ISL 447769|B.1.255|Colombia|2020-04-01	South America|hCoV-19/Brazil/PE-IAM48/2020|EPI ISL 500482|B.1.1|Brazil|2020-04-08	0.0002723453	South America
South America|hCoV-19/Peru/LAM-INS-170/2020|EPI ISL 536563|B.1.1.1|Peru|2020-04-01	South America|hCoV-19/Brazil/PE-IAM48/2020|EPI ISL 500482|B.1.1|Brazil|2020-04-08	0.0002719473	South America
South America|hCoV-19/Peru/LAM-INS-171/2020|EPI ISL 536564|B.1.5|Peru|2020-04-01	South America|hCoV-19/Brazil/PE-IAM48/2020|EPI ISL 500482|B.1.1|Brazil|2020-04-08	0.0003408611	South America
South America|hCoV-19/Brazil/PA-0227/2020|EPI ISL 470601|B.1.1.33|Brazil|2020-04-01	South America|hCoV-19/Brazil/PE-IAM48/2020|EPI ISL 500482|B.1.1|Brazil|2020-04-08	0.0001719120	South America
South America|hCoV-19/Brazil/SC-L19-CD399/2020|EPI ISL 476324|B.1.1.33|Brazil|2020-04-01	South America|hCoV-19/Brazil/PE-IAM48/2020|EPI ISL 500482|B.1.1|Brazil|2020-04-08	0.0001031384	South America
South America|hCoV-19/Brazil/SP-L19-CD391/2020|EPI ISL 476320|B.1.212|Brazil|2020-04-01	South America|hCoV-19/Brazil/PE-IAM48/2020|EPI ISL 500482|B.1.1|Brazil|2020-04-08	0.0002407023	South America
South America|hCoV-19/Brazil/RS-L19-CD390/2020|EPI ISL 476319|B.1.1.33|Brazil|2020-04-01	South America|hCoV-19/Brazil/PE-IAM48/2020|EPI ISL 500482|B.1.1|Brazil|2020-04-08	0.0001719111	South America
South America|hCoV-19/Brazil/PA-0229/2020|EPI ISL 470603|B.1.1.1|Brazil|2020-04-01	South America|hCoV-19/Brazil/PE-IAM48/2020|EPI ISL 500482|B.1.1|Brazil|2020-04-08	0.0002063132	South America
South America|hCoV-19/Brazil/RJ-0254/2020|EPI ISL 470622|B.39|Brazil|2020-04-01	South America|hCoV-19/Brazil/PE-IAM48/2020|EPI ISL 500482|B.1.1|Brazil|2020-04-08	0.0004815855	South America
South America|hCoV-19/Brazil/AM-0201/2020|EPI ISL 470568|B.1|Brazil|2020-04-01	South America|hCoV-19/Brazil/PE-IAM48/2020|EPI ISL 500482|B.1.1|Brazil|2020-04-08	0.0002408079	South America
South America|hCoV-19/Peru/JUN-INS-128/2020|EPI ISL 536526|B.1.5|Peru|2020-04-01	South America|hCoV-19/Brazil/PE-IAM48/2020|EPI ISL 500482|B.1.1|Brazil|2020-04-08	0.0003096728	South America
South America|hCoV-19/Colombia/un-CIAT-01/2020|EPI ISL 445085|B.1|Colombia|2020-04-02	South America|hCoV-19/Brazil/PE-IAM48/2020|EPI ISL 500482|B.1.1|Brazil|2020-04-08	0.0002367529	South America
South America|hCoV-19/Argentina/PAIS-A0016/2020|EPI ISL 430807|B.1.1|Argentina|2020-04-02	South America|hCoV-19/Brazil/PE-IAM48/2020|EPI ISL 500482|B.1.1|Brazil|2020-04-08	0.0001014395	South America
South America|hCoV-19/Brazil/SP-124/2020|EPI ISL 515523|B.1.1.33|Brazil|2020-04-02	South America|hCoV-19/Brazil/PE-IAM48/2020|EPI ISL 500482|B.1.1|Brazil|2020-04-08	0.0001014369	South America
South America|hCoV-19/Brazil/RJ-1595/2020|EPI ISL 467346|B.39|Brazil|2020-04-02	South America|hCoV-19/Brazil/PE-IAM48/2020|EPI ISL 500482|B.1.1|Brazil|2020-04-08	0.0006766995	South America
South America|hCoV-19/Brazil/RJ-1100/2020|EPI ISL 456075|B.1.1.33|Brazil|2020-04-02	South America|hCoV-19/Brazil/PE-IAM48/2020|EPI ISL 500482|B.1.1|Brazil|2020-04-08	0.0001352522	South America
South America|hCoV-19/Brazil/RJ-1574/2020|EPI ISL 467345|B.1.1.33|Brazil|2020-04-02	South America|hCoV-19/Brazil/PE-IAM48/2020|EPI ISL 500482|B.1.1|Brazil|2020-04-08	0.0001352522	South America
South America|hCoV-19/Brazil/RJ-1555/2020|EPI ISL 467344|B.39|Brazil|2020-04-02	South America|hCoV-19/Brazil/PE-IAM48/2020|EPI ISL 500482|B.1.1|Brazil|2020-04-08	0.0005413298	South America
South America|hCoV-19/Colombia/VAC-GVI-93511/2020|EPI ISL 447785|B.1|Colombia|2020-04-02	South America|hCoV-19/Brazil/PE-IAM48/2020|EPI ISL 500482|B.1.1|Brazil|2020-04-08	0.0002029856	South America
South America|hCoV-19/Brazil/RJ-1600/2020|EPI ISL 456082|B.1.1.33|Brazil|2020-04-02	South America|hCoV-19/Brazil/PE-IAM48/2020|EPI ISL 500482|B.1.1|Brazil|2020-04-08	0.0001353089	South America
South America|hCoV-19/Peru/LOR-INS-058/2020|EPI ISL 514317|B.1.1|Peru|2020-04-02	South America|hCoV-19/Brazil/PE-IAM48/2020|EPI ISL 500482|B.1.1|Brazil|2020-04-08	0.0000680811	South America
South America|hCoV-19/Chile/RM-ISPCH-57/2020|EPI ISL 445353|B.1.1|Chile|2020-04-02	South America|hCoV-19/Brazil/PE-IAM48/2020|EPI ISL 500482|B.1.1|Brazil|2020-04-08	0.0000676285	South America
South America|hCoV-19/Chile/RM-ISPCH-55/2020|EPI ISL 445351|B.40|Chile|2020-04-02	South America|hCoV-19/Brazil/PE-IAM48/2020|EPI ISL 500482|B.1.1|Brazil|2020-04-08	0.0005074786	South America
South America|hCoV-19/Venezuela/VEN-89312/2020|EPI ISL 476702|B.1.1|Venezuela|2020-04-02	South America|hCoV-19/Brazil/PE-IAM48/2020|EPI ISL 500482|B.1.1|Brazil|2020-04-08	0.0000679187	South America
South America|hCoV-19/Brazil/RJ-0255/2020|EPI ISL 470623|B.1.1.33|Brazil|2020-04-02	South America|hCoV-19/Brazil/PE-IAM48/2020|EPI ISL 500482|B.1.1|Brazil|2020-04-08	0.0001365121	South America
South America|hCoV-19/Brazil/AM-0203/2020|EPI ISL 470570|B.1.1.33|Brazil|2020-04-02	South America|hCoV-19/Brazil/PE-IAM48/2020|EPI ISL 500482|B.1.1|Brazil|2020-04-08	0.0001719074	South America
South America|hCoV-19/Brazil/GO-L19-CD413/2020|EPI ISL 476336|B.1.5|Brazil|2020-04-02	South America|hCoV-19/Brazil/PE-IAM48/2020|EPI ISL 500482|B.1.1|Brazil|2020-04-08	0.0002063225	South America
South America|hCoV-19/Brazil/MA-L19-CD403/2020|EPI ISL 476327|B.1.1.33|Brazil|2020-04-02	South America|hCoV-19/Brazil/PE-IAM48/2020|EPI ISL 500482|B.1.1|Brazil|2020-04-08	0.0001375276	South America
South America|hCoV-19/Brazil/CE-L19-CD408/2020|EPI ISL 476331|B.1.212|Brazil|2020-04-02	South America|hCoV-19/Brazil/PE-IAM48/2020|EPI ISL 500482|B.1.1|Brazil|2020-04-08	0.0002407105	South America
South America|hCoV-19/Brazil/CE-0206/2020|EPI ISL 470573|B.1.212|Brazil|2020-04-02	South America|hCoV-19/Brazil/PE-IAM48/2020|EPI ISL 500482|B.1.1|Brazil|2020-04-08	0.0002757465	South America
South America|hCoV-19/Brazil/RS-L19-CD412/2020|EPI ISL 476335|B.1.1.33|Brazil|2020-04-02	South America|hCoV-19/Brazil/PE-IAM48/2020|EPI ISL 500482|B.1.1|Brazil|2020-04-08	0.0001035335	South America
South America|hCoV-19/Brazil/MA-L19-CD407/2020|EPI ISL 476330|B.1.1.33|Brazil|2020-04-02	South America|hCoV-19/Brazil/PE-IAM48/2020|EPI ISL 500482|B.1.1|Brazil|2020-04-08	0.0001389317	South America
South America|hCoV-19/Brazil/PA-0232/2020|EPI ISL 470606|B.1.1.33|Brazil|2020-04-02	South America|hCoV-19/Brazil/PE-IAM48/2020|EPI ISL 500482|B.1.1|Brazil|2020-04-08	0.0001389395	South America
South America|hCoV-19/Brazil/AM-0204/2020|EPI ISL 470571|B.1|Brazil|2020-04-02	South America|hCoV-19/Brazil/PE-IAM48/2020|EPI ISL 500482|B.1.1|Brazil|2020-04-08	0.0002092943	South America
South America|hCoV-19/Brazil/SP-L20-CD416/2020|EPI ISL 476351|B.1.1.33|Brazil|2020-04-02	South America|hCoV-19/Brazil/PE-IAM48/2020|EPI ISL 500482|B.1.1|Brazil|2020-04-08	0.0001394771	South America
South America|hCoV-19/Brazil/GO-L19-CD410/2020|EPI ISL 476333|B.1.5|Brazil|2020-04-02	South America|hCoV-19/Brazil/PE-IAM48/2020|EPI ISL 500482|B.1.1|Brazil|2020-04-08	0.0001752465	South America
South America|hCoV-19/Brazil/SP-L22-CD475/2020|EPI ISL 476374|B.1.1.33|Brazil|2020-04-02	South America|hCoV-19/Brazil/PE-IAM48/2020|EPI ISL 500482|B.1.1|Brazil|2020-04-08	0.0001402005	South America
South America|hCoV-19/Colombia/VAC-GVI-93476/2020|EPI ISL 447782|B.1|Colombia|2020-04-02	South America|hCoV-19/Brazil/PE-IAM48/2020|EPI ISL 500482|B.1.1|Brazil|2020-04-08	0.0002114094	South America
South America|hCoV-19/Colombia/VAC-GVI-93496/2020|EPI ISL 447784|B.1|Colombia|2020-04-02	South America|hCoV-19/Brazil/PE-IAM48/2020|EPI ISL 500482|B.1.1|Brazil|2020-04-08	0.0002120739	South America
South America|hCoV-19/Brazil/AP-IEC-162620/2020|EPI ISL 524792|B.1.1.33|Brazil|2020-04-03	South America|hCoV-19/Brazil/PE-IAM48/2020|EPI ISL 500482|B.1.1|Brazil|2020-04-08	0.0001352522	South America
South America|hCoV-19/Brazil/SP-177/2020|EPI ISL 523973|B.1.1.33|Brazil|2020-04-03	South America|hCoV-19/Brazil/PE-IAM48/2020|EPI ISL 500482|B.1.1|Brazil|2020-04-08	0.0001690691	South America
South America|hCoV-19/Argentina/PAIS-A0017/2020|EPI ISL 430808|B.1.1.1|Argentina|2020-04-03	South America|hCoV-19/Brazil/PE-IAM48/2020|EPI ISL 500482|B.1.1|Brazil|2020-04-08	0.0002367355	South America
South America|hCoV-19/Brazil/AP-IEC-162741/2020|EPI ISL 458138|B.1.1.33|Brazil|2020-04-03	South America|hCoV-19/Brazil/PE-IAM48/2020|EPI ISL 500482|B.1.1|Brazil|2020-04-08	0.0001690691	South America
South America|hCoV-19/Colombia/VAC-GVI-93534/2020|EPI ISL 447786|B.1|Colombia|2020-04-03	South America|hCoV-19/Brazil/PE-IAM48/2020|EPI ISL 500482|B.1.1|Brazil|2020-04-08	0.0002029238	South America
South America|hCoV-19/Colombia/VAC-GVI-93538/2020|EPI ISL 447790|B.1|Colombia|2020-04-03	South America|hCoV-19/Brazil/PE-IAM48/2020|EPI ISL 500482|B.1.1|Brazil|2020-04-08	0.0002706849	South America
South America|hCoV-19/Colombia/VAC-GVI-93537/2020|EPI ISL 447789|B.1.1|Colombia|2020-04-03	South America|hCoV-19/Brazil/PE-IAM48/2020|EPI ISL 500482|B.1.1|Brazil|2020-04-08	0.0001691263	South America
South America|hCoV-19/Brazil/RJ-1402/2020|EPI ISL 456079|B.1.1.33|Brazil|2020-04-03	South America|hCoV-19/Brazil/PE-IAM48/2020|EPI ISL 500482|B.1.1|Brazil|2020-04-08	0.0001353026	South America
South America|hCoV-19/Colombia/VAC-GVI-97210/2020|EPI ISL 447794|B.1.1|Colombia|2020-04-03	South America|hCoV-19/Brazil/PE-IAM48/2020|EPI ISL 500482|B.1.1|Brazil|2020-04-08	0.0001014902	South America
South America|hCoV-19/Colombia/VAC-GVI-97203/2020|EPI ISL 447793|B.1|Colombia|2020-04-03	South America|hCoV-19/Brazil/PE-IAM48/2020|EPI ISL 500482|B.1.1|Brazil|2020-04-08	0.0002030405	South America
South America|hCoV-19/Colombia/VAC-GVI-97161/2020|EPI ISL 447791|B.1|Colombia|2020-04-03	South America|hCoV-19/Brazil/PE-IAM48/2020|EPI ISL 500482|B.1.1|Brazil|2020-04-08	0.0002031299	South America
South America|hCoV-19/Chile/RM-ISPCH-76/2020|EPI ISL 445373|B.1.1.33|Chile|2020-04-03	South America|hCoV-19/Brazil/PE-IAM48/2020|EPI ISL 500482|B.1.1|Brazil|2020-04-08	0.0001352614	South America
South America|hCoV-19/Colombia/CUN-INS-96791/2020|EPI ISL 498167|B.1|Colombia|2020-04-03	South America|hCoV-19/Brazil/PE-IAM48/2020|EPI ISL 500482|B.1.1|Brazil|2020-04-08	0.0001352839	South America
South America|hCoV-19/Colombia/VAC-GVI-97181/2020|EPI ISL 447792|B.1.255|Colombia|2020-04-03	South America|hCoV-19/Brazil/PE-IAM48/2020|EPI ISL 500482|B.1.1|Brazil|2020-04-08	0.0003383825	South America
South America|hCoV-19/Brazil/RJ-0256/2020|EPI ISL 470624|B.1.1.33|Brazil|2020-04-03	South America|hCoV-19/Brazil/PE-IAM48/2020|EPI ISL 500482|B.1.1|Brazil|2020-04-08	0.0002047829	South America
South America|hCoV-19/Brazil/MG-0219/2020|EPI ISL 470585|B.1.1.33|Brazil|2020-04-03	South America|hCoV-19/Brazil/PE-IAM48/2020|EPI ISL 500482|B.1.1|Brazil|2020-04-08	0.0001031349	South America
South America|hCoV-19/Brazil/SP-L19-CD409/2020|EPI ISL 476332|B.1.1.33|Brazil|2020-04-03	South America|hCoV-19/Brazil/PE-IAM48/2020|EPI ISL 500482|B.1.1|Brazil|2020-04-08	0.0001375210	South America
South America|hCoV-19/Brazil/SP-L20-CD415/2020|EPI ISL 476350|B.1.1.33|Brazil|2020-04-03	South America|hCoV-19/Brazil/PE-IAM48/2020|EPI ISL 500482|B.1.1|Brazil|2020-04-08	0.0001375257	South America
South America|hCoV-19/Brazil/GO-0209/2020|EPI ISL 470576|B.1.5|Brazil|2020-04-03	South America|hCoV-19/Brazil/PE-IAM48/2020|EPI ISL 500482|B.1.1|Brazil|2020-04-08	0.0001719447	South America
South America|hCoV-19/Brazil/PE-L20-CD432/2020|EPI ISL 476359|B.1.1|Brazil|2020-04-03	South America|hCoV-19/Brazil/PE-IAM48/2020|EPI ISL 500482|B.1.1|Brazil|2020-04-08	0.0000343838	South America
South America|hCoV-19/Brazil/PA-0237/2020|EPI ISL 470611|B.1.1.33|Brazil|2020-04-03	South America|hCoV-19/Brazil/PE-IAM48/2020|EPI ISL 500482|B.1.1|Brazil|2020-04-08	0.0001736663	South America
South America|hCoV-19/Brazil/PA-0235/2020|EPI ISL 470609|B.1.1.33|Brazil|2020-04-03	South America|hCoV-19/Brazil/PE-IAM48/2020|EPI ISL 500482|B.1.1|Brazil|2020-04-08	0.0001389395	South America
South America|hCoV-19/Brazil/SP-L1-CAMPI8/2020|EPI ISL 476170|B.1.1.33|Brazil|2020-04-03	South America|hCoV-19/Brazil/PE-IAM48/2020|EPI ISL 500482|B.1.1|Brazil|2020-04-08	0.0001050597	South America
South America|hCoV-19/Brazil/SP-L20-CD418/2020|EPI ISL 476352|B.1.1.33|Brazil|2020-04-03	South America|hCoV-19/Brazil/PE-IAM48/2020|EPI ISL 500482|B.1.1|Brazil|2020-04-08	0.0001751075	South America
South America|hCoV-19/Brazil/SP-131/2020|EPI ISL 471543|B.1.5|Brazil|2020-04-04	South America|hCoV-19/Brazil/PE-IAM48/2020|EPI ISL 500482|B.1.1|Brazil|2020-04-08	0.0002029221	South America
South America|hCoV-19/Chile/RM-ISPCH-79/2020|EPI ISL 445376|B.1|Chile|2020-04-04	South America|hCoV-19/Brazil/PE-IAM48/2020|EPI ISL 500482|B.1.1|Brazil|2020-04-08	0.0003382355	South America
South America|hCoV-19/Chile/RM-ISPCH-78/2020|EPI ISL 445375|B.1.1.1|Chile|2020-04-04	South America|hCoV-19/Brazil/PE-IAM48/2020|EPI ISL 500482|B.1.1|Brazil|2020-04-08	0.0002028926	South America
South America|hCoV-19/Colombia/CUN-GVI-97718/2020|EPI ISL 447800|B.1.255|Colombia|2020-04-04	South America|hCoV-19/Brazil/PE-IAM48/2020|EPI ISL 500482|B.1.1|Brazil|2020-04-08	0.0002029238	South America
South America|hCoV-19/Colombia/NAR-GVI-97417/2020|EPI ISL 447798|B.1.1|Colombia|2020-04-04	South America|hCoV-19/Brazil/PE-IAM48/2020|EPI ISL 500482|B.1.1|Brazil|2020-04-08	0.0000676254	South America
South America|hCoV-19/Brazil/RJ-1830/2020|EPI ISL 541349|B.1.1.33|Brazil|2020-04-04	South America|hCoV-19/Brazil/PE-IAM48/2020|EPI ISL 500482|B.1.1|Brazil|2020-04-08	0.0001690827	South America
South America|hCoV-19/Colombia/VAC-GVI-97321/2020|EPI ISL 447796|B.1.1|Colombia|2020-04-04	South America|hCoV-19/Brazil/PE-IAM48/2020|EPI ISL 500482|B.1.1|Brazil|2020-04-08	0.0000676432	South America
South America|hCoV-19/Colombia/VAC-GVI-97212/2020|EPI ISL 447795|B.1|Colombia|2020-04-04	South America|hCoV-19/Brazil/PE-IAM48/2020|EPI ISL 500482|B.1.1|Brazil|2020-04-08	0.0002706300	South America
South America|hCoV-19/Colombia/MET-GVI-97782/2020|EPI ISL 447803|B.1.1|Colombia|2020-04-04	South America|hCoV-19/Brazil/PE-IAM48/2020|EPI ISL 500482|B.1.1|Brazil|2020-04-08	0.0001014636	South America
South America|hCoV-19/Colombia/MET-GVI-97769/2020|EPI ISL 447802|B.1.1|Colombia|2020-04-04	South America|hCoV-19/Brazil/PE-IAM48/2020|EPI ISL 500482|B.1.1|Brazil|2020-04-08	0.0000338199	South America
South America|hCoV-19/Colombia/RIS-GVI-98006/2020|EPI ISL 447809|B.1.3|Colombia|2020-04-04	South America|hCoV-19/Brazil/PE-IAM48/2020|EPI ISL 500482|B.1.1|Brazil|2020-04-08	0.0003383553	South America
South America|hCoV-19/Colombia/BOY-GVI-97349/2020|EPI ISL 447797|B.1.255|Colombia|2020-04-04	South America|hCoV-19/Brazil/PE-IAM48/2020|EPI ISL 500482|B.1.1|Brazil|2020-04-08	0.0002706503	South America
South America|hCoV-19/Colombia/MET-GVI-97783/2020|EPI ISL 447804|B.1.1|Colombia|2020-04-04	South America|hCoV-19/Brazil/PE-IAM48/2020|EPI ISL 500482|B.1.1|Brazil|2020-04-08	0.0001014738	South America
South America|hCoV-19/Chile/RM-ISPCH-77/2020|EPI ISL 445374|B.1.1.1|Chile|2020-04-04	South America|hCoV-19/Brazil/PE-IAM48/2020|EPI ISL 500482|B.1.1|Brazil|2020-04-08	0.0002028995	South America
South America|hCoV-19/Chile/BI-ISPCH-4/2020|EPI ISL 445378|B.1.1|Chile|2020-04-04	South America|hCoV-19/Brazil/PE-IAM48/2020|EPI ISL 500482|B.1.1|Brazil|2020-04-08	0.0000676271	South America
South America|hCoV-19/Brazil/RJ-1862/2020|EPI ISL 541350|B.1.1.33|Brazil|2020-04-04	South America|hCoV-19/Brazil/PE-IAM48/2020|EPI ISL 500482|B.1.1|Brazil|2020-04-08	0.0001352723	South America
South America|hCoV-19/Brazil/RJ-1783/2020|EPI ISL 541347|B.1.1.33|Brazil|2020-04-04	South America|hCoV-19/Brazil/PE-IAM48/2020|EPI ISL 500482|B.1.1|Brazil|2020-04-08	0.0001354354	South America
South America|hCoV-19/Argentina/PAIS-A0018/2020|EPI ISL 430809|B.1.1.1|Argentina|2020-04-04	South America|hCoV-19/Brazil/PE-IAM48/2020|EPI ISL 500482|B.1.1|Brazil|2020-04-08	0.0002371494	South America
South America|hCoV-19/Brazil/MG-0220/2020|EPI ISL 470586|B.1.1.33|Brazil|2020-04-04	South America|hCoV-19/Brazil/PE-IAM48/2020|EPI ISL 500482|B.1.1|Brazil|2020-04-08	0.0002062893	South America
South America|hCoV-19/Brazil/GO-0210/2020|EPI ISL 470577|B.1.1.33|Brazil|2020-04-04	South America|hCoV-19/Brazil/PE-IAM48/2020|EPI ISL 500482|B.1.1|Brazil|2020-04-08	0.0001031420	South America
South America|hCoV-19/Chile/RM-ISPCH-74/2020|EPI ISL 445370|B.1.1.33|Chile|2020-04-05	South America|hCoV-19/Brazil/PE-IAM48/2020|EPI ISL 500482|B.1.1|Brazil|2020-04-08	0.0001014369	South America
South America|hCoV-19/Chile/RM-ISPCH-80/2020|EPI ISL 445377|B.1.1|Chile|2020-04-05	South America|hCoV-19/Brazil/PE-IAM48/2020|EPI ISL 500482|B.1.1|Brazil|2020-04-08	0.0000676231	South America
South America|hCoV-19/Brazil/RJ-1870/2020|EPI ISL 541351|B.1|Brazil|2020-04-05	South America|hCoV-19/Brazil/PE-IAM48/2020|EPI ISL 500482|B.1.1|Brazil|2020-04-08	0.0001691302	South America
South America|hCoV-19/Colombia/RIS-GVI-98011/2020|EPI ISL 447810|B.1.3|Colombia|2020-04-05	South America|hCoV-19/Brazil/PE-IAM48/2020|EPI ISL 500482|B.1.1|Brazil|2020-04-08	0.0003721584	South America
South America|hCoV-19/Colombia/CUN-GVI-98087/2020|EPI ISL 447812|B.1.255|Colombia|2020-04-05	South America|hCoV-19/Brazil/PE-IAM48/2020|EPI ISL 500482|B.1.1|Brazil|2020-04-08	0.0002029581	South America
South America|hCoV-19/Colombia/CUN-GVI-98290/2020|EPI ISL 447813|B.1.255|Colombia|2020-04-05	South America|hCoV-19/Brazil/PE-IAM48/2020|EPI ISL 500482|B.1.1|Brazil|2020-04-08	0.0003045186	South America
South America|hCoV-19/Brazil/SP-L22-CD487/2020|EPI ISL 476383|B.1.1.33|Brazil|2020-04-05	South America|hCoV-19/Brazil/PE-IAM48/2020|EPI ISL 500482|B.1.1|Brazil|2020-04-08	0.0001031349	South America
South America|hCoV-19/Colombia/HUI-GVI-98032/2020|EPI ISL 447811|B.1.5|Colombia|2020-04-05	South America|hCoV-19/Brazil/PE-IAM48/2020|EPI ISL 500482|B.1.1|Brazil|2020-04-08	0.0001400379	South America
South America|hCoV-19/Brazil/MG-0221/2020|EPI ISL 470587|B.1.1.33|Brazil|2020-04-05	South America|hCoV-19/Brazil/PE-IAM48/2020|EPI ISL 500482|B.1.1|Brazil|2020-04-08	0.0001743355	South America
South America|hCoV-19/Brazil/MA-IEC-163069/2020|EPI ISL 458149|B.1.1.33|Brazil|2020-04-06	South America|hCoV-19/Brazil/PE-IAM48/2020|EPI ISL 500482|B.1.1|Brazil|2020-04-08	0.0002367134	South America
South America|hCoV-19/Brazil/RJ-1466/2020|EPI ISL 456081|B.1.1.33|Brazil|2020-04-06	South America|hCoV-19/Brazil/PE-IAM48/2020|EPI ISL 500482|B.1.1|Brazil|2020-04-08	0.0001014747	South America
South America|hCoV-19/Brazil/RJ-1464/2020|EPI ISL 456080|B.1.1.33|Brazil|2020-04-06	South America|hCoV-19/Brazil/PE-IAM48/2020|EPI ISL 500482|B.1.1|Brazil|2020-04-08	0.0001353061	South America
South America|hCoV-19/Chile/RM-ISPCH-73/2020|EPI ISL 445369|B.1.1.33|Chile|2020-04-06	South America|hCoV-19/Brazil/PE-IAM48/2020|EPI ISL 500482|B.1.1|Brazil|2020-04-08	0.0001352522	South America
South America|hCoV-19/Brazil/RJ-1798/2020|EPI ISL 541348|B.1.1.33|Brazil|2020-04-06	South America|hCoV-19/Brazil/PE-IAM48/2020|EPI ISL 500482|B.1.1|Brazil|2020-04-08	0.0001014438	South America
South America|hCoV-19/Brazil/PE-IAM215/2020|EPI ISL 500471|B.1.1|Brazil|2020-04-06	South America|hCoV-19/Brazil/PE-IAM48/2020|EPI ISL 500482|B.1.1|Brazil|2020-04-08	0.0001019566	South America
South America|hCoV-19/Brazil/RJ-0257/2020|EPI ISL 470625|B.1.1.33|Brazil|2020-04-06	South America|hCoV-19/Brazil/PE-IAM48/2020|EPI ISL 500482|B.1.1|Brazil|2020-04-08	0.0001023748	South America
South America|hCoV-19/Colombia/SAN-INS-94514/2020|EPI ISL 456156|B.1.1|Colombia|2020-04-06	South America|hCoV-19/Brazil/PE-IAM48/2020|EPI ISL 500482|B.1.1|Brazil|2020-04-08	0.0000342742	South America
South America|hCoV-19/Colombia/VAC-GVI-97223/2020|EPI ISL 447814|B.1.5|Colombia|2020-04-06	South America|hCoV-19/Brazil/PE-IAM48/2020|EPI ISL 500482|B.1.1|Brazil|2020-04-08	0.0002060574	South America
South America|hCoV-19/Brazil/MG-0222/2020|EPI ISL 470588|B.1.1.33|Brazil|2020-04-06	South America|hCoV-19/Brazil/PE-IAM48/2020|EPI ISL 500482|B.1.1|Brazil|2020-04-08	0.0002750952	South America
South America|hCoV-19/Brazil/SP-L20-CD436/2020|EPI ISL 476362|B.1.1.33|Brazil|2020-04-06	South America|hCoV-19/Brazil/PE-IAM48/2020|EPI ISL 500482|B.1.1|Brazil|2020-04-08	0.0001406164	South America
South America|hCoV-19/Ecuador/USFQ-128/2020|EPI ISL 491933|B.1.5|Ecuador|2020-04-07	South America|hCoV-19/Brazil/PE-IAM48/2020|EPI ISL 500482|B.1.1|Brazil|2020-04-08	0.0002367368	South America
South America|hCoV-19/Ecuador/USFQ-129/2020|EPI ISL 491934|B.1.1.10|Ecuador|2020-04-07	South America|hCoV-19/Brazil/PE-IAM48/2020|EPI ISL 500482|B.1.1|Brazil|2020-04-08	0.0001014395	South America
South America|hCoV-19/Argentina/PAIS-A0019/2020|EPI ISL 430810|B.1.3|Argentina|2020-04-07	South America|hCoV-19/Brazil/PE-IAM48/2020|EPI ISL 500482|B.1.1|Brazil|2020-04-08	0.0003720829	South America
South America|hCoV-19/Colombia/COR-GVI-97517/2020|EPI ISL 447816|B.1|Colombia|2020-04-07	South America|hCoV-19/Brazil/PE-IAM48/2020|EPI ISL 500482|B.1.1|Brazil|2020-04-08	0.0002368969	South America
South America|hCoV-19/Brazil/PE-IAM89/2020|EPI ISL 500486|B.1.1|Brazil|2020-04-07	South America|hCoV-19/Brazil/PE-IAM48/2020|EPI ISL 500482|B.1.1|Brazil|2020-04-08	0.0000338108	South America
South America|hCoV-19/Brazil/PE-IAM10/2020|EPI ISL 500461|B.1.1|Brazil|2020-04-07	South America|hCoV-19/Brazil/PE-IAM48/2020|EPI ISL 500482|B.1.1|Brazil|2020-04-08	0.0001014499	South America
South America|hCoV-19/Brazil/PE-IAM08/2020|EPI ISL 500460|B.1.1|Brazil|2020-04-07	South America|hCoV-19/Brazil/PE-IAM48/2020|EPI ISL 500482|B.1.1|Brazil|2020-04-08	0.0000676254	South America
South America|hCoV-19/Ecuador/USFQ-207/2020|EPI ISL 527819|B.1.1|Ecuador|2020-04-07	South America|hCoV-19/Brazil/PE-IAM48/2020|EPI ISL 500482|B.1.1|Brazil|2020-04-08	0.0001020580	South America
South America|hCoV-19/Brazil/RJ-0259/2020|EPI ISL 470626|B.1.1.33|Brazil|2020-04-07	South America|hCoV-19/Brazil/PE-IAM48/2020|EPI ISL 500482|B.1.1|Brazil|2020-04-08	0.0002047496	South America
South America|hCoV-19/Brazil/RJ-0260/2020|EPI ISL 470627|B.1.1.33|Brazil|2020-04-07	South America|hCoV-19/Brazil/PE-IAM48/2020|EPI ISL 500482|B.1.1|Brazil|2020-04-08	0.0002388798	South America
South America|hCoV-19/Brazil/PE-IAM226/2020|EPI ISL 500474|B.1.1|Brazil|2020-04-07	South America|hCoV-19/Brazil/PE-IAM48/2020|EPI ISL 500482|B.1.1|Brazil|2020-04-08	0.0001361145	South America
South America|hCoV-19/Brazil/SP-L1-CAMPI13/2020|EPI ISL 476155|B.1.1.33|Brazil|2020-04-07	South America|hCoV-19/Brazil/PE-IAM48/2020|EPI ISL 500482|B.1.1|Brazil|2020-04-08	0.0001031384	South America
South America|hCoV-19/Brazil/PE-IAM18/2020|EPI ISL 500868|B.1.1|Brazil|2020-04-07	South America|hCoV-19/Brazil/PE-IAM48/2020|EPI ISL 500482|B.1.1|Brazil|2020-04-08	0.0001029721	South America
South America|hCoV-19/Brazil/PE-IAM17/2020|EPI ISL 500866|B.1.1|Brazil|2020-04-07	South America|hCoV-19/Brazil/PE-IAM48/2020|EPI ISL 500482|B.1.1|Brazil|2020-04-08	0.0000691081	South America
South America|hCoV-19/Brazil/PE-IAM16/2020|EPI ISL 500865|B.1.1|Brazil|2020-04-07	South America|hCoV-19/Brazil/PE-IAM48/2020|EPI ISL 500482|B.1.1|Brazil|2020-04-08	0.0001042131	South America
South America|hCoV-19/Brazil/PE-IAM19/2020|EPI ISL 500467|B.1|Brazil|2020-04-07	South America|hCoV-19/Brazil/PE-IAM48/2020|EPI ISL 500482|B.1.1|Brazil|2020-04-08	0.0003834665	South America
South America|hCoV-19/Brazil/SP-138/2020|EPI ISL 468305|B.1.1|Brazil|2020-04-08	South America|hCoV-19/Brazil/PE-IAM48/2020|EPI ISL 500482|B.1.1|Brazil|2020-04-08	0.0001690929	South America
South America|hCoV-19/Brazil/RJ-INCA-C06/2020|EPI ISL 513513|B.1.1.33|Brazil|2020-04-08	South America|hCoV-19/Brazil/PE-IAM48/2020|EPI ISL 500482|B.1.1|Brazil|2020-04-08	0.0001690691	South America
South America|hCoV-19/Brazil/PE-IAM84/2020|EPI ISL 500484|B.1.1|Brazil|2020-04-08	South America|hCoV-19/Brazil/PE-IAM48/2020|EPI ISL 500482|B.1.1|Brazil|2020-04-08	0.0000676231	South America
South America|hCoV-19/Brazil/RJ-1702/2020|EPI ISL 456087|B.1.1.33|Brazil|2020-04-08	South America|hCoV-19/Brazil/PE-IAM48/2020|EPI ISL 500482|B.1.1|Brazil|2020-04-08	0.0001353026	South America
South America|hCoV-19/Brazil/RJ-1690/2020|EPI ISL 456084|B.1.1.33|Brazil|2020-04-08	South America|hCoV-19/Brazil/PE-IAM48/2020|EPI ISL 500482|B.1.1|Brazil|2020-04-08	0.0002029682	South America
South America|hCoV-19/Brazil/RJ-1701/2020|EPI ISL 456086|B.1.1.33|Brazil|2020-04-08	South America|hCoV-19/Brazil/PE-IAM48/2020|EPI ISL 500482|B.1.1|Brazil|2020-04-08	0.0001691320	South America
South America|hCoV-19/Brazil/RJ-1691/2020|EPI ISL 456085|B.1.1.33|Brazil|2020-04-08	South America|hCoV-19/Brazil/PE-IAM48/2020|EPI ISL 500482|B.1.1|Brazil|2020-04-08	0.0001014747	South America
South America|hCoV-19/Peru/LAM-INS-044/2020|EPI ISL 514265|B.1.1.1|Peru|2020-04-08	South America|hCoV-19/Brazil/PE-IAM48/2020|EPI ISL 500482|B.1.1|Brazil|2020-04-08	0.0002042764	South America
South America|hCoV-19/Brazil/PE-IAM30/2020|EPI ISL 500477|B.1.1|Brazil|2020-04-08	South America|hCoV-19/Brazil/PE-IAM48/2020|EPI ISL 500482|B.1.1|Brazil|2020-04-08	0.0000676231	South America
South America|hCoV-19/Brazil/PE-IAM29/2020|EPI ISL 500872|B.1.1|Brazil|2020-04-08	South America|hCoV-19/Brazil/PE-IAM48/2020|EPI ISL 500482|B.1.1|Brazil|2020-04-08	0.0001014760	South America
South America|hCoV-19/Brazil/PE-IAM221/2020|EPI ISL 500473|B.1.1|Brazil|2020-04-08	South America|hCoV-19/Brazil/PE-IAM48/2020|EPI ISL 500482|B.1.1|Brazil|2020-04-08	0.0000338371	South America
South America|hCoV-19/Brazil/SP-01/2020|EPI ISL 412964|B.1.5|Brazil|2020-02-25	South America|hCoV-19/Brazil/PE-IAM87/2020|EPI ISL 500485|B.1.1|Brazil|2020-04-08	0.0001353811	South America
South America|hCoV-19/Brazil/SP-02/2020|EPI ISL 413016|B|Brazil|2020-02-28	South America|hCoV-19/Brazil/PE-IAM87/2020|EPI ISL 500485|B.1.1|Brazil|2020-04-08	0.0004401297	South America
South America|hCoV-19/Brazil/SP-06/2020|EPI ISL 414015|B.1.5|Brazil|2020-02-29	South America|hCoV-19/Brazil/PE-IAM87/2020|EPI ISL 500485|B.1.1|Brazil|2020-04-08	0.0001353811	South America
South America|hCoV-19/Brazil/ES-225/2020|EPI ISL 415128|B.40|Brazil|2020-02-29	South America|hCoV-19/Brazil/PE-IAM87/2020|EPI ISL 500485|B.1.1|Brazil|2020-04-08	0.0004740406	South America
South America|hCoV-19/Argentina/PAIS-A0001/2020|EPI ISL 430793|B.1.1|Argentina|2020-03-01	South America|hCoV-19/Brazil/PE-IAM87/2020|EPI ISL 500485|B.1.1|Brazil|2020-04-08	0.0001034629	South America
South America|hCoV-19/Brazil/SP-03/2020|EPI ISL 414014|B.1.1|Brazil|2020-03-02	South America|hCoV-19/Brazil/PE-IAM87/2020|EPI ISL 500485|B.1.1|Brazil|2020-04-08	0.0000676808	South America
South America|hCoV-19/Brazil/SP-11/2020|EPI ISL 416033|B.3|Brazil|2020-03-03	South America|hCoV-19/Brazil/PE-IAM87/2020|EPI ISL 500485|B.1.1|Brazil|2020-04-08	0.0003385245	South America
South America|hCoV-19/Brazil/SP-07/2020|EPI ISL 416028|B.1.1|Brazil|2020-03-03	South America|hCoV-19/Brazil/PE-IAM87/2020|EPI ISL 500485|B.1.1|Brazil|2020-04-08	0.0000676808	South America
South America|hCoV-19/Chile/RM-ISPCH-1/2020|EPI ISL 414579|A.2|Chile|2020-03-03	South America|hCoV-19/Brazil/PE-IAM87/2020|EPI ISL 500485|B.1.1|Brazil|2020-04-08	0.0005078816	South America
South America|hCoV-19/Brazil/SP-09/2020|EPI ISL 416031|B.1.5|Brazil|2020-03-04	South America|hCoV-19/Brazil/PE-IAM87/2020|EPI ISL 500485|B.1.1|Brazil|2020-04-08	0.0001353811	South America
South America|hCoV-19/Brazil/SP-08/2020|EPI ISL 416029|B.1.1|Brazil|2020-03-04	South America|hCoV-19/Brazil/PE-IAM87/2020|EPI ISL 500485|B.1.1|Brazil|2020-04-08	0.0000676808	South America
South America|hCoV-19/Brazil/SP-10/2020|EPI ISL 416032|B|Brazil|2020-03-04	South America|hCoV-19/Brazil/PE-IAM87/2020|EPI ISL 500485|B.1.1|Brazil|2020-04-08	0.0003723833	South America
South America|hCoV-19/Brazil/SP-04/2020|EPI ISL 414017|B.1.1|Brazil|2020-03-04	South America|hCoV-19/Brazil/PE-IAM87/2020|EPI ISL 500485|B.1.1|Brazil|2020-04-08	0.0000676808	South America
South America|hCoV-19/Brazil/SP-12/2020|EPI ISL 416034|B.1.1|Brazil|2020-03-04	South America|hCoV-19/Brazil/PE-IAM87/2020|EPI ISL 500485|B.1.1|Brazil|2020-04-08	0.0001015309	South America
South America|hCoV-19/Brazil/RJ-314/2020|EPI ISL 414045|B.1.5|Brazil|2020-03-04	South America|hCoV-19/Brazil/PE-IAM87/2020|EPI ISL 500485|B.1.1|Brazil|2020-04-08	0.0001353856	South America
South America|hCoV-19/Brazil/BA-312/2020|EPI ISL 415105|B.1.1|Brazil|2020-03-04	South America|hCoV-19/Brazil/PE-IAM87/2020|EPI ISL 500485|B.1.1|Brazil|2020-04-08	0.0001015386	South America
South America|hCoV-19/Brazil/SP-13/2020|EPI ISL 416035|B.1.1|Brazil|2020-03-05	South America|hCoV-19/Brazil/PE-IAM87/2020|EPI ISL 500485|B.1.1|Brazil|2020-04-08	0.0000676808	South America
South America|hCoV-19/Chile/LL-ISPCH-1/2020|EPI ISL 445246|B.1.5|Chile|2020-03-05	South America|hCoV-19/Brazil/PE-IAM87/2020|EPI ISL 500485|B.1.1|Brazil|2020-04-08	0.0001353811	South America
South America|hCoV-19/Chile/RM-ISPCH-2/2020|EPI ISL 414580|B.1.1|Chile|2020-03-05	South America|hCoV-19/Brazil/PE-IAM87/2020|EPI ISL 500485|B.1.1|Brazil|2020-04-08	0.0000676808	South America
South America|hCoV-19/Brazil/RJ-352/2020|EPI ISL 427299|A.2|Brazil|2020-03-05	South America|hCoV-19/Brazil/PE-IAM87/2020|EPI ISL 500485|B.1.1|Brazil|2020-04-08	0.0005417666	South America
South America|hCoV-19/Brazil/BA-510/2020|EPI ISL 427293|B.1.1|Brazil|2020-03-06	South America|hCoV-19/Brazil/PE-IAM87/2020|EPI ISL 500485|B.1.1|Brazil|2020-04-08	0.0001015283	South America
South America|hCoV-19/Chile/RM-MSHS-op2d1/2020|EPI ISL 415658|A.2|Chile|2020-03-06	South America|hCoV-19/Brazil/PE-IAM87/2020|EPI ISL 500485|B.1.1|Brazil|2020-04-08	0.0005078817	South America
South America|hCoV-19/Peru/ARE-INS-026/2020|EPI ISL 491431|B.1|Peru|2020-03-06	South America|hCoV-19/Brazil/PE-IAM87/2020|EPI ISL 500485|B.1.1|Brazil|2020-04-08	0.0002044670	South America
South America|hCoV-19/Chile/RM-ISPCH-3/2020|EPI ISL 445245|A.2|Chile|2020-03-06	South America|hCoV-19/Brazil/PE-IAM87/2020|EPI ISL 500485|B.1.1|Brazil|2020-04-08	0.0005078814	South America
South America|hCoV-19/Colombia/DC-INS-78390/2020|EPI ISL 418262|B.1.1|Colombia|2020-03-06	South America|hCoV-19/Brazil/PE-IAM87/2020|EPI ISL 500485|B.1.1|Brazil|2020-04-08	0.0000697043	South America
South America|hCoV-19/Argentina/C121/2020|EPI ISL 420600|B.1.1|Argentina|2020-03-07	South America|hCoV-19/Brazil/PE-IAM87/2020|EPI ISL 500485|B.1.1|Brazil|2020-04-08	0.0000338397	South America
South America|hCoV-19/Chile/RM-MSHS-op3d1/2020|EPI ISL 415660|A.2|Chile|2020-03-07	South America|hCoV-19/Brazil/PE-IAM87/2020|EPI ISL 500485|B.1.1|Brazil|2020-04-08	0.0005078645	South America
South America|hCoV-19/Peru/ARE-INS-087/2020|EPI ISL 516626|B.1|Peru|2020-03-07	South America|hCoV-19/Brazil/PE-IAM87/2020|EPI ISL 500485|B.1.1|Brazil|2020-04-08	0.0002385615	South America
South America|hCoV-19/Chile/RM-MSHS-op4d1/2020|EPI ISL 415661|A.2|Chile|2020-03-08	South America|hCoV-19/Brazil/PE-IAM87/2020|EPI ISL 500485|B.1.1|Brazil|2020-04-08	0.0005078814	South America
South America|hCoV-19/Chile/RM-ISPCH-4/2020|EPI ISL 445247|A.2|Chile|2020-03-08	South America|hCoV-19/Brazil/PE-IAM87/2020|EPI ISL 500485|B.1.1|Brazil|2020-04-08	0.0005756789	South America
South America|hCoV-19/Brazil/MG-CV4/2020|EPI ISL 429667|B.1.255|Brazil|2020-03-09	South America|hCoV-19/Brazil/PE-IAM87/2020|EPI ISL 500485|B.1.1|Brazil|2020-04-08	0.0002369438	South America
South America|hCoV-19/Chile/RM-ISPCH-6/2020|EPI ISL 445249|B|Chile|2020-03-09	South America|hCoV-19/Brazil/PE-IAM87/2020|EPI ISL 500485|B.1.1|Brazil|2020-04-08	0.0003385386	South America
South America|hCoV-19/Chile/RM-ISPCH-9/2020|EPI ISL 445252|B.1.5|Chile|2020-03-09	South America|hCoV-19/Brazil/PE-IAM87/2020|EPI ISL 500485|B.1.1|Brazil|2020-04-08	0.0002030955	South America
South America|hCoV-19/Chile/RM-ISPCH-7/2020|EPI ISL 445250|B.1.5|Chile|2020-03-09	South America|hCoV-19/Brazil/PE-IAM87/2020|EPI ISL 500485|B.1.1|Brazil|2020-04-08	0.0001692345	South America
South America|hCoV-19/Peru/HUC-INS-008/2020|EPI ISL 489839|B.1.5|Peru|2020-03-09	South America|hCoV-19/Brazil/PE-IAM87/2020|EPI ISL 500485|B.1.1|Brazil|2020-04-08	0.0001703818	South America
South America|hCoV-19/Peru/ICA-INS-012/2020|EPI ISL 489989|B.1.5|Peru|2020-03-09	South America|hCoV-19/Brazil/PE-IAM87/2020|EPI ISL 500485|B.1.1|Brazil|2020-04-08	0.0002044681	South America
South America|hCoV-19/Chile/RM-ISPCH-5/2020|EPI ISL 445248|B.1.5|Chile|2020-03-09	South America|hCoV-19/Brazil/PE-IAM87/2020|EPI ISL 500485|B.1.1|Brazil|2020-04-08	0.0001692401	South America
South America|hCoV-19/Brazil/SP-L12-CD28/2020|EPI ISL 476221|B.1.1.33|Brazil|2020-03-09	South America|hCoV-19/Brazil/PE-IAM87/2020|EPI ISL 500485|B.1.1|Brazil|2020-04-08	0.0001025296	South America
South America|hCoV-19/Ecuador/HEE-01/2020|EPI ISL 417482|B|Ecuador|2020-03-09	South America|hCoV-19/Brazil/PE-IAM87/2020|EPI ISL 500485|B.1.1|Brazil|2020-04-08	0.0003521346	South America
South America|hCoV-19/Chile/RM-ISPCH-8/2020|EPI ISL 445251|B.1.1|Chile|2020-03-10	South America|hCoV-19/Brazil/PE-IAM87/2020|EPI ISL 500485|B.1.1|Brazil|2020-04-08	0.0001353679	South America
South America|hCoV-19/Peru/LIM-010/2020|EPI ISL 415787|B.1.1|Peru|2020-03-10	South America|hCoV-19/Brazil/PE-IAM87/2020|EPI ISL 500485|B.1.1|Brazil|2020-04-08	0.0001015261	South America
South America|hCoV-19/Chile/RM-ISPCH-16/2020|EPI ISL 445259|A.2|Chile|2020-03-10	South America|hCoV-19/Brazil/PE-IAM87/2020|EPI ISL 500485|B.1.1|Brazil|2020-04-08	0.0005078645	South America
South America|hCoV-19/Chile/RM-ISPCH-10/2020|EPI ISL 445253|B.1.255|Chile|2020-03-10	South America|hCoV-19/Brazil/PE-IAM87/2020|EPI ISL 500485|B.1.1|Brazil|2020-04-08	0.0002030902	South America
South America|hCoV-19/Chile/RM-ISPCH-12/2020|EPI ISL 445255|B.1.1.10|Chile|2020-03-10	South America|hCoV-19/Brazil/PE-IAM87/2020|EPI ISL 500485|B.1.1|Brazil|2020-04-08	0.0001353712	South America
South America|hCoV-19/Brazil/SC-769/2020|EPI ISL 427306|B.1|Brazil|2020-03-10	South America|hCoV-19/Brazil/PE-IAM87/2020|EPI ISL 500485|B.1.1|Brazil|2020-04-08	0.0002030902	South America
South America|hCoV-19/Brazil/SC-766/2020|EPI ISL 427305|B.6|Brazil|2020-03-10	South America|hCoV-19/Brazil/PE-IAM87/2020|EPI ISL 500485|B.1.1|Brazil|2020-04-08	0.0004739962	South America
South America|hCoV-19/Peru/LIM-INS-016/2020|EPI ISL 490315|B.1.1|Peru|2020-03-10	South America|hCoV-19/Brazil/PE-IAM87/2020|EPI ISL 500485|B.1.1|Brazil|2020-04-08	0.0001022192	South America
South America|hCoV-19/Chile/RM-ISPCH-13/2020|EPI ISL 445256|B.1.1|Chile|2020-03-10	South America|hCoV-19/Brazil/PE-IAM87/2020|EPI ISL 500485|B.1.1|Brazil|2020-04-08	0.0001353894	South America
South America|hCoV-19/Chile/RM-ISPCH-18/2020|EPI ISL 445261|B.1.5|Chile|2020-03-11	South America|hCoV-19/Brazil/PE-IAM87/2020|EPI ISL 500485|B.1.1|Brazil|2020-04-08	0.0002030955	South America
South America|hCoV-19/Peru/LIM-INS-160/2020|EPI ISL 536553|B.1.5|Peru|2020-03-11	South America|hCoV-19/Brazil/PE-IAM87/2020|EPI ISL 500485|B.1.1|Brazil|2020-04-08	0.0003724376	South America
South America|hCoV-19/Chile/BI-ISPCH-3/2020|EPI ISL 445332|B.1.5|Chile|2020-03-11	South America|hCoV-19/Brazil/PE-IAM87/2020|EPI ISL 500485|B.1.1|Brazil|2020-04-08	0.0002369500	South America
South America|hCoV-19/Chile/RM-ISPCH-22/2020|EPI ISL 445265|B.1.5|Chile|2020-03-11	South America|hCoV-19/Brazil/PE-IAM87/2020|EPI ISL 500485|B.1.1|Brazil|2020-04-08	0.0001692345	South America
South America|hCoV-19/Brazil/RJ-477/2020|EPI ISL 427300|B.1.1|Brazil|2020-03-11	South America|hCoV-19/Brazil/PE-IAM87/2020|EPI ISL 500485|B.1.1|Brazil|2020-04-08	0.0000676826	South America
South America|hCoV-19/Chile/RM-ISPCH-19/2020|EPI ISL 445262|B.1.5|Chile|2020-03-11	South America|hCoV-19/Brazil/PE-IAM87/2020|EPI ISL 500485|B.1.1|Brazil|2020-04-08	0.0001692380	South America
South America|hCoV-19/Brazil/RJ-477i/2020|EPI ISL 427301|B.1.1|Brazil|2020-03-11	South America|hCoV-19/Brazil/PE-IAM87/2020|EPI ISL 500485|B.1.1|Brazil|2020-04-08	0.0000676826	South America
South America|hCoV-19/Peru/LIM-INS-011/2020|EPI ISL 489988|A.2|Peru|2020-03-11	South America|hCoV-19/Brazil/PE-IAM87/2020|EPI ISL 500485|B.1.1|Brazil|2020-04-08	0.0005113086	South America
South America|hCoV-19/Peru/LIM-INS-015/2020|EPI ISL 490209|B.1.5|Peru|2020-03-11	South America|hCoV-19/Brazil/PE-IAM87/2020|EPI ISL 500485|B.1.1|Brazil|2020-04-08	0.0003408519	South America
South America|hCoV-19/Peru/LIM-INS-006/2020|EPI ISL 489838|B.1.1|Peru|2020-03-11	South America|hCoV-19/Brazil/PE-IAM87/2020|EPI ISL 500485|B.1.1|Brazil|2020-04-08	0.0000681396	South America
South America|hCoV-19/Chile/RM-ISPCH-15/2020|EPI ISL 445258|A.2|Chile|2020-03-11	South America|hCoV-19/Brazil/PE-IAM87/2020|EPI ISL 500485|B.1.1|Brazil|2020-04-08	0.0005078814	South America
South America|hCoV-19/Chile/RM-ISPCH-17/2020|EPI ISL 445260|A.2|Chile|2020-03-11	South America|hCoV-19/Brazil/PE-IAM87/2020|EPI ISL 500485|B.1.1|Brazil|2020-04-08	0.0005756248	South America
South America|hCoV-19/Chile/RM-ISPCH-20/2020|EPI ISL 445263|B.1.5|Chile|2020-03-11	South America|hCoV-19/Brazil/PE-IAM87/2020|EPI ISL 500485|B.1.1|Brazil|2020-04-08	0.0001692460	South America
South America|hCoV-19/Brazil/MG-CV12/2020|EPI ISL 429674|B.1|Brazil|2020-03-11	South America|hCoV-19/Brazil/PE-IAM87/2020|EPI ISL 500485|B.1.1|Brazil|2020-04-08	0.0003185503	South America
South America|hCoV-19/Chile/BI-ISPCH-2/2020|EPI ISL 445331|B.1.1|Chile|2020-03-12	South America|hCoV-19/Brazil/PE-IAM87/2020|EPI ISL 500485|B.1.1|Brazil|2020-04-08	0.0000676826	South America
South America|hCoV-19/Chile/BI-ISPCH-2-2/2020|EPI ISL 445333|B.1.5|Chile|2020-03-12	South America|hCoV-19/Brazil/PE-IAM87/2020|EPI ISL 500485|B.1.1|Brazil|2020-04-08	0.0002030859	South America
South America|hCoV-19/Chile/RM-ISPCH-21/2020|EPI ISL 445264|B.1.1.10|Chile|2020-03-12	South America|hCoV-19/Brazil/PE-IAM87/2020|EPI ISL 500485|B.1.1|Brazil|2020-04-08	0.0001353712	South America
South America|hCoV-19/Brazil/SE-6535/2020|EPI ISL 541375|B.1.5|Brazil|2020-03-12	South America|hCoV-19/Brazil/PE-IAM87/2020|EPI ISL 500485|B.1.1|Brazil|2020-04-08	0.0002030955	South America
South America|hCoV-19/Brazil/SC-770/2020|EPI ISL 541370|B.1.1.33|Brazil|2020-03-12	South America|hCoV-19/Brazil/PE-IAM87/2020|EPI ISL 500485|B.1.1|Brazil|2020-04-08	0.0001353758	South America
South America|hCoV-19/Chile/ML-CMM-25343/2020|EPI ISL 459863|A|Chile|2020-03-12	South America|hCoV-19/Brazil/PE-IAM87/2020|EPI ISL 500485|B.1.1|Brazil|2020-04-08	0.0003385298	South America
South America|hCoV-19/Colombia/DC-INS-79190/2020|EPI ISL 456120|B.1.5|Colombia|2020-03-12	South America|hCoV-19/Brazil/PE-IAM87/2020|EPI ISL 500485|B.1.1|Brazil|2020-04-08	0.0002045046	South America
South America|hCoV-19/Brazil/UN-HIAE-SP03/2020|EPI ISL 486427|B.1.1.33|Brazil|2020-03-13	South America|hCoV-19/Brazil/PE-IAM87/2020|EPI ISL 500485|B.1.1|Brazil|2020-04-08	0.0001692134	South America
South America|hCoV-19/Peru/LIM-INS-150/2020|EPI ISL 536545|B|Peru|2020-03-13	South America|hCoV-19/Brazil/PE-IAM87/2020|EPI ISL 500485|B.1.1|Brazil|2020-04-08	0.0004062645	South America
South America|hCoV-19/Chile/BI-ISPCH-1/2020|EPI ISL 445271|B.1.1|Chile|2020-03-13	South America|hCoV-19/Brazil/PE-IAM87/2020|EPI ISL 500485|B.1.1|Brazil|2020-04-08	0.0000676826	South America
South America|hCoV-19/Aruba/AW-RIVM-10101/2020|EPI ISL 547445|B.40|Aruba|2020-03-13	South America|hCoV-19/Brazil/PE-IAM87/2020|EPI ISL 500485|B.1.1|Brazil|2020-04-08	0.0004740086	South America
South America|hCoV-19/Brazil/MG-CV6/2020|EPI ISL 429669|B.1|Brazil|2020-03-13	South America|hCoV-19/Brazil/PE-IAM87/2020|EPI ISL 500485|B.1.1|Brazil|2020-04-08	0.0002369438	South America
South America|hCoV-19/Brazil/DF-615i/2020|EPI ISL 427294|B.1.1.33|Brazil|2020-03-13	South America|hCoV-19/Brazil/PE-IAM87/2020|EPI ISL 500485|B.1.1|Brazil|2020-04-08	0.0001015235	South America
South America|hCoV-19/Brazil/SC-771/2020|EPI ISL 541371|B.1.5|Brazil|2020-03-13	South America|hCoV-19/Brazil/PE-IAM87/2020|EPI ISL 500485|B.1.1|Brazil|2020-04-08	0.0001693262	South America
South America|hCoV-19/Peru/LAM-INS-073/2020|EPI ISL 523994|B.1.1|Peru|2020-03-13	South America|hCoV-19/Brazil/PE-IAM87/2020|EPI ISL 500485|B.1.1|Brazil|2020-04-08	0.0001362852	South America
South America|hCoV-19/Peru/CAJ-INS-061/2020|EPI ISL 517770|B.1.1.1|Peru|2020-03-13	South America|hCoV-19/Brazil/PE-IAM87/2020|EPI ISL 500485|B.1.1|Brazil|2020-04-08	0.0001703706	South America
South America|hCoV-19/Brazil/DF-0001/2020|EPI ISL 426580|B.1.1|Brazil|2020-03-13	South America|hCoV-19/Brazil/PE-IAM87/2020|EPI ISL 500485|B.1.1|Brazil|2020-04-08	0.0000680816	South America
South America|hCoV-19/Brazil/GO-0207/2020|EPI ISL 470574|B.40|Brazil|2020-03-13	South America|hCoV-19/Brazil/PE-IAM87/2020|EPI ISL 500485|B.1.1|Brazil|2020-04-08	0.0004475802	South America
South America|hCoV-19/Brazil/MG-CV8/2020|EPI ISL 429671|B.1.1|Brazil|2020-03-13	South America|hCoV-19/Brazil/PE-IAM87/2020|EPI ISL 500485|B.1.1|Brazil|2020-04-08	0.0002774645	South America
South America|hCoV-19/Chile/MA-ISPCH-1/2020|EPI ISL 445268|B.1.98|Chile|2020-03-14	South America|hCoV-19/Brazil/PE-IAM87/2020|EPI ISL 500485|B.1.1|Brazil|2020-04-08	0.0001692298	South America
South America|hCoV-19/Brazil/RN-IEC-162277/2020|EPI ISL 524798|B.1.1.33|Brazil|2020-03-14	South America|hCoV-19/Brazil/PE-IAM87/2020|EPI ISL 500485|B.1.1|Brazil|2020-04-08	0.0001015235	South America
South America|hCoV-19/Peru/LIM-INS-159/2020|EPI ISL 536552|B.1.1|Peru|2020-03-14	South America|hCoV-19/Brazil/PE-IAM87/2020|EPI ISL 500485|B.1.1|Brazil|2020-04-08	0.0000338397	South America
South America|hCoV-19/Peru/LIM-INS-147/2020|EPI ISL 536542|B.1.1|Peru|2020-03-14	South America|hCoV-19/Brazil/PE-IAM87/2020|EPI ISL 500485|B.1.1|Brazil|2020-04-08	0.0001015235	South America
South America|hCoV-19/Chile/RM-CMM-23741/2020|EPI ISL 468752|B.1.1.33|Chile|2020-03-14	South America|hCoV-19/Brazil/PE-IAM87/2020|EPI ISL 500485|B.1.1|Brazil|2020-04-08	0.0001015235	South America
South America|hCoV-19/Chile/AR-ISPCH-1/2020|EPI ISL 445270|B.1.1|Chile|2020-03-14	South America|hCoV-19/Brazil/PE-IAM87/2020|EPI ISL 500485|B.1.1|Brazil|2020-04-08	0.0001015309	South America
South America|hCoV-19/Chile/VS-ISPCH-2/2020|EPI ISL 445285|B.1.255|Chile|2020-03-14	South America|hCoV-19/Brazil/PE-IAM87/2020|EPI ISL 500485|B.1.1|Brazil|2020-04-08	0.0002030970	South America
South America|hCoV-19/Chile/RM-ISPCH-24/2020|EPI ISL 445303|B|Chile|2020-03-14	South America|hCoV-19/Brazil/PE-IAM87/2020|EPI ISL 500485|B.1.1|Brazil|2020-04-08	0.0004062920	South America
South America|hCoV-19/Colombia/ATL-INS-79743/2020|EPI ISL 456145|B.1.5|Colombia|2020-03-14	South America|hCoV-19/Brazil/PE-IAM87/2020|EPI ISL 500485|B.1.1|Brazil|2020-04-08	0.0001709118	South America
South America|hCoV-19/Brazil/MG-0211/2020|EPI ISL 470578|B.1.1|Brazil|2020-03-14	South America|hCoV-19/Brazil/PE-IAM87/2020|EPI ISL 500485|B.1.1|Brazil|2020-04-08	0.0000695347	South America
South America|hCoV-19/Colombia/VAC-INS-79773/2020|EPI ISL 456134|B.1.5|Colombia|2020-03-14	South America|hCoV-19/Brazil/PE-IAM87/2020|EPI ISL 500485|B.1.1|Brazil|2020-04-08	0.0001742771	South America
South America|hCoV-19/Colombia/VAC-INS-79779/2020|EPI ISL 456135|B.1.5|Colombia|2020-03-14	South America|hCoV-19/Brazil/PE-IAM87/2020|EPI ISL 500485|B.1.1|Brazil|2020-04-08	0.0001745385	South America
South America|hCoV-19/Brazil/MG-0212/2020|EPI ISL 470579|B.1.5|Brazil|2020-03-14	South America|hCoV-19/Brazil/PE-IAM87/2020|EPI ISL 500485|B.1.1|Brazil|2020-04-08	0.0001423108	South America
South America|hCoV-19/Brazil/CE-L10-CD171/2020|EPI ISL 476184|B.1.5|Brazil|2020-03-14	South America|hCoV-19/Brazil/PE-IAM87/2020|EPI ISL 500485|B.1.1|Brazil|2020-04-08	0.0002149904	South America
South America|hCoV-19/Colombia/VAC-INS-79929/2020|EPI ISL 456136|B.1|Colombia|2020-03-14	South America|hCoV-19/Brazil/PE-IAM87/2020|EPI ISL 500485|B.1.1|Brazil|2020-04-08	0.0002486878	South America
South America|hCoV-19/Chile/BI-CMM-25338/2020|EPI ISL 468760|B.1.1|Chile|2020-03-15	South America|hCoV-19/Brazil/PE-IAM87/2020|EPI ISL 500485|B.1.1|Brazil|2020-04-08	0.0000676826	South America
South America|hCoV-19/Chile/LI-ISPCH-3/2020|EPI ISL 445275|B.1.1|Chile|2020-03-15	South America|hCoV-19/Brazil/PE-IAM87/2020|EPI ISL 500485|B.1.1|Brazil|2020-04-08	0.0001015309	South America
South America|hCoV-19/Colombia/VAC-INS-79965/2020|EPI ISL 456150|B.1.5|Colombia|2020-03-15	South America|hCoV-19/Brazil/PE-IAM87/2020|EPI ISL 500485|B.1.1|Brazil|2020-04-08	0.0002369500	South America
South America|hCoV-19/Chile/RM-CMM-27991/2020|EPI ISL 459857|B.1.5|Chile|2020-03-15	South America|hCoV-19/Brazil/PE-IAM87/2020|EPI ISL 500485|B.1.1|Brazil|2020-04-08	0.0001692345	South America
South America|hCoV-19/Chile/LI-ISPCH-2/2020|EPI ISL 445274|B|Chile|2020-03-15	South America|hCoV-19/Brazil/PE-IAM87/2020|EPI ISL 500485|B.1.1|Brazil|2020-04-08	0.0003046803	South America
South America|hCoV-19/Chile/LI-ISPCH-4/2020|EPI ISL 445276|B.1.1|Chile|2020-03-15	South America|hCoV-19/Brazil/PE-IAM87/2020|EPI ISL 500485|B.1.1|Brazil|2020-04-08	0.0001015343	South America
South America|hCoV-19/Chile/MA-ISPCH-2/2020|EPI ISL 445269|B.1.98|Chile|2020-03-15	South America|hCoV-19/Brazil/PE-IAM87/2020|EPI ISL 500485|B.1.1|Brazil|2020-04-08	0.0001692358	South America
South America|hCoV-19/Chile/VS-ISPCH-1/2020|EPI ISL 445272|B.1.5|Chile|2020-03-15	South America|hCoV-19/Brazil/PE-IAM87/2020|EPI ISL 500485|B.1.1|Brazil|2020-04-08	0.0001692358	South America
South America|hCoV-19/Colombia/SAN-INS-80123/2020|EPI ISL 456149|B.1.1|Colombia|2020-03-15	South America|hCoV-19/Brazil/PE-IAM87/2020|EPI ISL 500485|B.1.1|Brazil|2020-04-08	0.0000677106	South America
South America|hCoV-19/Brazil/RJ-MD63-1b/2020|EPI ISL 528638|B.1.1.33|Brazil|2020-03-16	South America|hCoV-19/Brazil/PE-IAM87/2020|EPI ISL 500485|B.1.1|Brazil|2020-04-08	0.0001015235	South America
South America|hCoV-19/Chile/LI-ISPCH-1/2020|EPI ISL 445273|B.1.5|Chile|2020-03-16	South America|hCoV-19/Brazil/PE-IAM87/2020|EPI ISL 500485|B.1.1|Brazil|2020-04-08	0.0002369500	South America
South America|hCoV-19/Chile/LI-ISPCH-5/2020|EPI ISL 445277|B.1.1|Chile|2020-03-16	South America|hCoV-19/Brazil/PE-IAM87/2020|EPI ISL 500485|B.1.1|Brazil|2020-04-08	0.0001015309	South America
South America|hCoV-19/Chile/RM-ISPCH-26/2020|EPI ISL 445305|B.1|Chile|2020-03-16	South America|hCoV-19/Brazil/PE-IAM87/2020|EPI ISL 500485|B.1.1|Brazil|2020-04-08	0.0002708060	South America
South America|hCoV-19/Chile/RM-ISPCH-28/2020|EPI ISL 445307|B.1|Chile|2020-03-16	South America|hCoV-19/Brazil/PE-IAM87/2020|EPI ISL 500485|B.1.1|Brazil|2020-04-08	0.0002369500	South America
South America|hCoV-19/Chile/LI-ISPCH-6/2020|EPI ISL 445278|B.1.5|Chile|2020-03-16	South America|hCoV-19/Brazil/PE-IAM87/2020|EPI ISL 500485|B.1.1|Brazil|2020-04-08	0.0002030859	South America
South America|hCoV-19/Brazil/RJ-MD63-1a/2020|EPI ISL 528637|B.1.1.33|Brazil|2020-03-16	South America|hCoV-19/Brazil/PE-IAM87/2020|EPI ISL 500485|B.1.1|Brazil|2020-04-08	0.0001692257	South America
South America|hCoV-19/Peru/LIM-INS-143/2020|EPI ISL 536538|B.1.1.1|Peru|2020-03-16	South America|hCoV-19/Brazil/PE-IAM87/2020|EPI ISL 500485|B.1.1|Brazil|2020-04-08	0.0002369265	South America
South America|hCoV-19/Brazil/MG-CV21/2020|EPI ISL 429681|B.1|Brazil|2020-03-16	South America|hCoV-19/Brazil/PE-IAM87/2020|EPI ISL 500485|B.1.1|Brazil|2020-04-08	0.0002369438	South America
South America|hCoV-19/Chile/RM-ISPCH-30/2020|EPI ISL 445309|B.1.5|Chile|2020-03-16	South America|hCoV-19/Brazil/PE-IAM87/2020|EPI ISL 500485|B.1.1|Brazil|2020-04-08	0.0001692345	South America
South America|hCoV-19/Brazil/AM-02/2020|EPI ISL 417034|A.2|Brazil|2020-03-16	South America|hCoV-19/Brazil/PE-IAM87/2020|EPI ISL 500485|B.1.1|Brazil|2020-04-08	0.0005756053	South America
South America|hCoV-19/Brazil/MG-CV16/2020|EPI ISL 429676|B.1.1|Brazil|2020-03-16	South America|hCoV-19/Brazil/PE-IAM87/2020|EPI ISL 500485|B.1.1|Brazil|2020-04-08	0.0001696944	South America
South America|hCoV-19/Peru/LAM-INS-071/2020|EPI ISL 523954|B.1.1.1|Peru|2020-03-16	South America|hCoV-19/Brazil/PE-IAM87/2020|EPI ISL 500485|B.1.1|Brazil|2020-04-08	0.0001701966	South America
South America|hCoV-19/Peru/ANC-INS-066/2020|EPI ISL 516987|B.1.1.1|Peru|2020-03-16	South America|hCoV-19/Brazil/PE-IAM87/2020|EPI ISL 500485|B.1.1|Brazil|2020-04-08	0.0001703648	South America
South America|hCoV-19/Chile/RM-ISPCH-29/2020|EPI ISL 445308|B.1.5|Chile|2020-03-16	South America|hCoV-19/Brazil/PE-IAM87/2020|EPI ISL 500485|B.1.1|Brazil|2020-04-08	0.0001692401	South America
South America|hCoV-19/Brazil/PR-5619/2020|EPI ISL 541342|B.1|Brazil|2020-03-16	South America|hCoV-19/Brazil/PE-IAM87/2020|EPI ISL 500485|B.1.1|Brazil|2020-04-08	0.0002369598	South America
South America|hCoV-19/Colombia/RIS-INS-80245/2020|EPI ISL 456155|B.1.5|Colombia|2020-03-16	South America|hCoV-19/Brazil/PE-IAM87/2020|EPI ISL 500485|B.1.1|Brazil|2020-04-08	0.0002369981	South America
South America|hCoV-19/Colombia/VAC-INS-79943/2020|EPI ISL 456138|B.1.5|Colombia|2020-03-16	South America|hCoV-19/Brazil/PE-IAM87/2020|EPI ISL 500485|B.1.1|Brazil|2020-04-08	0.0002380893	South America
South America|hCoV-19/Colombia/BOL-INS-80191/2020|EPI ISL 456122|B.1|Colombia|2020-03-16	South America|hCoV-19/Brazil/PE-IAM87/2020|EPI ISL 500485|B.1.1|Brazil|2020-04-08	0.0002080037	South America
South America|hCoV-19/Peru/LIM-INS-141/2020|EPI ISL 536536|B|Peru|2020-03-16	South America|hCoV-19/Brazil/PE-IAM87/2020|EPI ISL 500485|B.1.1|Brazil|2020-04-08	0.0003817113	South America
South America|hCoV-19/Brazil/RJ-L10-CD158/2020|EPI ISL 476180|B.1.1.33|Brazil|2020-03-16	South America|hCoV-19/Brazil/PE-IAM87/2020|EPI ISL 500485|B.1.1|Brazil|2020-04-08	0.0001058349	South America
South America|hCoV-19/Brazil/RJ-L10-CD154/2020|EPI ISL 476178|B.1.1.33|Brazil|2020-03-16	South America|hCoV-19/Brazil/PE-IAM87/2020|EPI ISL 500485|B.1.1|Brazil|2020-04-08	0.0001779329	South America
South America|hCoV-19/Brazil/RS-L11-CD180/2020|EPI ISL 476192|B.1.1.33|Brazil|2020-03-16	South America|hCoV-19/Brazil/PE-IAM87/2020|EPI ISL 500485|B.1.1|Brazil|2020-04-08	0.0001067495	South America
South America|hCoV-19/Brazil/MG-CV19/2020|EPI ISL 429679|B.1.1|Brazil|2020-03-16	South America|hCoV-19/Brazil/PE-IAM87/2020|EPI ISL 500485|B.1.1|Brazil|2020-04-08	0.0001793921	South America
South America|hCoV-19/Chile/MA-ISPCH-3/2020|EPI ISL 445280|B.1.98|Chile|2020-03-17	South America|hCoV-19/Brazil/PE-IAM87/2020|EPI ISL 500485|B.1.1|Brazil|2020-04-08	0.0001692300	South America
South America|hCoV-19/Brazil/MG-CV31/2020|EPI ISL 429687|B.1|Brazil|2020-03-17	South America|hCoV-19/Brazil/PE-IAM87/2020|EPI ISL 500485|B.1.1|Brazil|2020-04-08	0.0002708314	South America
South America|hCoV-19/Chile/RM-CMM-26639/2020|EPI ISL 459858|A.2|Chile|2020-03-17	South America|hCoV-19/Brazil/PE-IAM87/2020|EPI ISL 500485|B.1.1|Brazil|2020-04-08	0.0005756204	South America
South America|hCoV-19/Chile/RM-ISPCH-35/2020|EPI ISL 445314|B.1|Chile|2020-03-17	South America|hCoV-19/Brazil/PE-IAM87/2020|EPI ISL 500485|B.1.1|Brazil|2020-04-08	0.0002030955	South America
South America|hCoV-19/Peru/LIM-INS-138/2020|EPI ISL 536533|B.1.1|Peru|2020-03-17	South America|hCoV-19/Brazil/PE-IAM87/2020|EPI ISL 500485|B.1.1|Brazil|2020-04-08	0.0000676808	South America
South America|hCoV-19/Brazil/MG-CV32/2020|EPI ISL 429688|B.1.1|Brazil|2020-03-17	South America|hCoV-19/Brazil/PE-IAM87/2020|EPI ISL 500485|B.1.1|Brazil|2020-04-08	0.0001353804	South America
South America|hCoV-19/Peru/LIM-INS-139/2020|EPI ISL 536534|B.1.1|Peru|2020-03-17	South America|hCoV-19/Brazil/PE-IAM87/2020|EPI ISL 500485|B.1.1|Brazil|2020-04-08	0.0000676826	South America
South America|hCoV-19/Chile/RM-ISPCH-38/2020|EPI ISL 445317|B.1.1|Chile|2020-03-17	South America|hCoV-19/Brazil/PE-IAM87/2020|EPI ISL 500485|B.1.1|Brazil|2020-04-08	0.0000338397	South America
South America|hCoV-19/Brazil/AP-IEC-161167/2020|EPI ISL 450873|B.1.1.33|Brazil|2020-03-17	South America|hCoV-19/Brazil/PE-IAM87/2020|EPI ISL 500485|B.1.1|Brazil|2020-04-08	0.0001015235	South America
South America|hCoV-19/Chile/RM-ISPCH-41/2020|EPI ISL 445320|B.1.5|Chile|2020-03-17	South America|hCoV-19/Brazil/PE-IAM87/2020|EPI ISL 500485|B.1.1|Brazil|2020-04-08	0.0001692345	South America
South America|hCoV-19/Aruba/AW-RIVM-10113/2020|EPI ISL 547446|B.1|Aruba|2020-03-17	South America|hCoV-19/Brazil/PE-IAM87/2020|EPI ISL 500485|B.1.1|Brazil|2020-04-08	0.0002369438	South America
South America|hCoV-19/Brazil/PR-5618/2020|EPI ISL 541341|B.1|Brazil|2020-03-17	South America|hCoV-19/Brazil/PE-IAM87/2020|EPI ISL 500485|B.1.1|Brazil|2020-04-08	0.0002369630	South America
South America|hCoV-19/Brazil/PR-5617/2020|EPI ISL 541340|B.1|Brazil|2020-03-17	South America|hCoV-19/Brazil/PE-IAM87/2020|EPI ISL 500485|B.1.1|Brazil|2020-04-08	0.0002708223	South America
South America|hCoV-19/Peru/JUN-INS-074/2020|EPI ISL 524471|B.1.255|Peru|2020-03-17	South America|hCoV-19/Brazil/PE-IAM87/2020|EPI ISL 500485|B.1.1|Brazil|2020-04-08	0.0002385502	South America
South America|hCoV-19/Chile/RM-ISPCH-32/2020|EPI ISL 445311|B.1.5|Chile|2020-03-17	South America|hCoV-19/Brazil/PE-IAM87/2020|EPI ISL 500485|B.1.1|Brazil|2020-04-08	0.0001692357	South America
South America|hCoV-19/Chile/RM-CMM-25669/2020|EPI ISL 459862|B.1.5|Chile|2020-03-17	South America|hCoV-19/Brazil/PE-IAM87/2020|EPI ISL 500485|B.1.1|Brazil|2020-04-08	0.0001353856	South America
South America|hCoV-19/Chile/RM-ISPCH-42/2020|EPI ISL 445321|B.1.1|Chile|2020-03-17	South America|hCoV-19/Brazil/PE-IAM87/2020|EPI ISL 500485|B.1.1|Brazil|2020-04-08	0.0000338408	South America
South America|hCoV-19/Chile/RM-ISPCH-34/2020|EPI ISL 445313|B.1.5|Chile|2020-03-17	South America|hCoV-19/Brazil/PE-IAM87/2020|EPI ISL 500485|B.1.1|Brazil|2020-04-08	0.0002030928	South America
South America|hCoV-19/Chile/BI-ISPCH-1-2/2020|EPI ISL 445281|B.1.1|Chile|2020-03-17	South America|hCoV-19/Brazil/PE-IAM87/2020|EPI ISL 500485|B.1.1|Brazil|2020-04-08	0.0000676849	South America
South America|hCoV-19/Chile/RM-ISPCH-33/2020|EPI ISL 445312|B.1.5|Chile|2020-03-17	South America|hCoV-19/Brazil/PE-IAM87/2020|EPI ISL 500485|B.1.1|Brazil|2020-04-08	0.0001692402	South America
South America|hCoV-19/Peru/LIM-INS-148/2020|EPI ISL 536543|B.1.8|Peru|2020-03-17	South America|hCoV-19/Brazil/PE-IAM87/2020|EPI ISL 500485|B.1.1|Brazil|2020-04-08	0.0001693950	South America
South America|hCoV-19/Peru/LIM-INS-136/2020|EPI ISL 536531|B.1|Peru|2020-03-17	South America|hCoV-19/Brazil/PE-IAM87/2020|EPI ISL 500485|B.1.1|Brazil|2020-04-08	0.0002717348	South America
South America|hCoV-19/Uruguay/UY-NYUMC850/2020|EPI ISL 457946|A.2|Uruguay|2020-03-17	South America|hCoV-19/Brazil/PE-IAM87/2020|EPI ISL 500485|B.1.1|Brazil|2020-04-08	0.0005816012	South America
South America|hCoV-19/Peru/LIM-INS-149/2020|EPI ISL 536544|B.1.5|Peru|2020-03-17	South America|hCoV-19/Brazil/PE-IAM87/2020|EPI ISL 500485|B.1.1|Brazil|2020-04-08	0.0002384573	South America
South America|hCoV-19/Brazil/MG-CV26/2020|EPI ISL 429684|B.1.1|Brazil|2020-03-17	South America|hCoV-19/Brazil/PE-IAM87/2020|EPI ISL 500485|B.1.1|Brazil|2020-04-08	0.0002059326	South America
South America|hCoV-19/Colombia/VAC-INS-81251/2020|EPI ISL 456139|B.1.1|Colombia|2020-03-17	South America|hCoV-19/Brazil/PE-IAM87/2020|EPI ISL 500485|B.1.1|Brazil|2020-04-08	0.0000344101	South America
South America|hCoV-19/Colombia/ANT-INS-80370/2020|EPI ISL 456118|B.1.5|Colombia|2020-03-17	South America|hCoV-19/Brazil/PE-IAM87/2020|EPI ISL 500485|B.1.1|Brazil|2020-04-08	0.0001737443	South America
South America|hCoV-19/Brazil/MG-CV33/2020|EPI ISL 429689|B.1.1|Brazil|2020-03-17	South America|hCoV-19/Brazil/PE-IAM87/2020|EPI ISL 500485|B.1.1|Brazil|2020-04-08	0.0001401920	South America
South America|hCoV-19/Brazil/SP-L11-CD185-2/2020|EPI ISL 476196|B.1|Brazil|2020-03-17	South America|hCoV-19/Brazil/PE-IAM87/2020|EPI ISL 500485|B.1.1|Brazil|2020-04-08	0.0002152167	South America
South America|hCoV-19/Brazil/MG-0214/2020|EPI ISL 470580|B.1.1.33|Brazil|2020-03-17	South America|hCoV-19/Brazil/PE-IAM87/2020|EPI ISL 500485|B.1.1|Brazil|2020-04-08	0.0001758213	South America
South America|hCoV-19/Colombia/CAU-INS-80705/2020|EPI ISL 456124|B.1|Colombia|2020-03-17	South America|hCoV-19/Brazil/PE-IAM87/2020|EPI ISL 500485|B.1.1|Brazil|2020-04-08	0.0002489233	South America
South America|hCoV-19/Aruba/AW-RIVM-10114/2020|EPI ISL 547447|B.1|Aruba|2020-03-18	South America|hCoV-19/Brazil/PE-IAM87/2020|EPI ISL 500485|B.1.1|Brazil|2020-04-08	0.0002030899	South America
South America|hCoV-19/Chile/RM-ISPCH-65/2020|EPI ISL 445361|B.1.1|Chile|2020-03-18	South America|hCoV-19/Brazil/PE-IAM87/2020|EPI ISL 500485|B.1.1|Brazil|2020-04-08	0.0000676808	South America
South America|hCoV-19/Peru/LIM-INS-145/2020|EPI ISL 536540|A.2|Peru|2020-03-18	South America|hCoV-19/Brazil/PE-IAM87/2020|EPI ISL 500485|B.1.1|Brazil|2020-04-08	0.0005417342	South America
South America|hCoV-19/Peru/LIM-INS-130/2020|EPI ISL 536527|B.1.1.1|Peru|2020-03-18	South America|hCoV-19/Brazil/PE-IAM87/2020|EPI ISL 500485|B.1.1|Brazil|2020-04-08	0.0001692177	South America
South America|hCoV-19/Brazil/SP02cc/2020|EPI ISL 450506|B|Brazil|2020-03-18	South America|hCoV-19/Brazil/PE-IAM87/2020|EPI ISL 500485|B.1.1|Brazil|2020-04-08	0.0004740186	South America
South America|hCoV-19/Argentina/C1374/2020|EPI ISL 420599|B.1.255|Argentina|2020-03-18	South America|hCoV-19/Brazil/PE-IAM87/2020|EPI ISL 500485|B.1.1|Brazil|2020-04-08	0.0002707989	South America
South America|hCoV-19/Brazil/AC-IEC-162535/2020|EPI ISL 458139|B.1.1.33|Brazil|2020-03-18	South America|hCoV-19/Brazil/PE-IAM87/2020|EPI ISL 500485|B.1.1|Brazil|2020-04-08	0.0001692213	South America
South America|hCoV-19/Brazil/SP-624/2020|EPI ISL 515527|B.1.1.33|Brazil|2020-03-18	South America|hCoV-19/Brazil/PE-IAM87/2020|EPI ISL 500485|B.1.1|Brazil|2020-04-08	0.0001015235	South America
South America|hCoV-19/Peru/LIM-INS-161/2020|EPI ISL 536554|B.1.1|Peru|2020-03-18	South America|hCoV-19/Brazil/PE-IAM87/2020|EPI ISL 500485|B.1.1|Brazil|2020-04-08	0.0001015309	South America
South America|hCoV-19/Peru/ARE-INS-072/2020|EPI ISL 523979|B.1.1|Peru|2020-03-18	South America|hCoV-19/Brazil/PE-IAM87/2020|EPI ISL 500485|B.1.1|Brazil|2020-04-08	0.0000681414	South America
South America|hCoV-19/Peru/LIM-INS-158/2020|EPI ISL 536551|B.1.5|Peru|2020-03-18	South America|hCoV-19/Brazil/PE-IAM87/2020|EPI ISL 500485|B.1.1|Brazil|2020-04-08	0.0002030996	South America
South America|hCoV-19/Colombia/RIS-INS-81402/2020|EPI ISL 497736|B.1|Colombia|2020-03-18	South America|hCoV-19/Brazil/PE-IAM87/2020|EPI ISL 500485|B.1.1|Brazil|2020-04-08	0.0002031039	South America
South America|hCoV-19/Peru/LIM-INS-144/2020|EPI ISL 536539|A.2|Peru|2020-03-18	South America|hCoV-19/Brazil/PE-IAM87/2020|EPI ISL 500485|B.1.1|Brazil|2020-04-08	0.0005422482	South America
South America|hCoV-19/Colombia/NSA-INS-80656/2020|EPI ISL 456126|B.1.5|Colombia|2020-03-18	South America|hCoV-19/Brazil/PE-IAM87/2020|EPI ISL 500485|B.1.1|Brazil|2020-04-08	0.0002043584	South America
South America|hCoV-19/Peru/JUN-INS-153/2020|EPI ISL 536546|B.1.5|Peru|2020-03-18	South America|hCoV-19/Brazil/PE-IAM87/2020|EPI ISL 500485|B.1.1|Brazil|2020-04-08	0.0005174990	South America
South America|hCoV-19/Brazil/SC-0243/2020|EPI ISL 470652|B.1.1|Brazil|2020-03-18	South America|hCoV-19/Brazil/PE-IAM87/2020|EPI ISL 500485|B.1.1|Brazil|2020-04-08	0.0000695299	South America
South America|hCoV-19/Brazil/GO-0208/2020|EPI ISL 470575|B.1.22|Brazil|2020-03-18	South America|hCoV-19/Brazil/PE-IAM87/2020|EPI ISL 500485|B.1.1|Brazil|2020-04-08	0.0002457777	South America
South America|hCoV-19/Peru/LIM-INS-157/2020|EPI ISL 536550|B.1.1|Peru|2020-03-19	South America|hCoV-19/Brazil/PE-IAM87/2020|EPI ISL 500485|B.1.1|Brazil|2020-04-08	0.0000676827	South America
South America|hCoV-19/Chile/MA-ISPCH-5/2020|EPI ISL 445283|B.1|Chile|2020-03-19	South America|hCoV-19/Brazil/PE-IAM87/2020|EPI ISL 500485|B.1.1|Brazil|2020-04-08	0.0002030902	South America
South America|hCoV-19/Peru/LIM-INS-155/2020|EPI ISL 536548|B.1.255|Peru|2020-03-19	South America|hCoV-19/Brazil/PE-IAM87/2020|EPI ISL 500485|B.1.1|Brazil|2020-04-08	0.0002030902	South America
South America|hCoV-19/Chile/VS-ISPCH-3/2020|EPI ISL 445286|B.1|Chile|2020-03-19	South America|hCoV-19/Brazil/PE-IAM87/2020|EPI ISL 500485|B.1.1|Brazil|2020-04-08	0.0002369438	South America
South America|hCoV-19/Colombia/VAC-INS-82320/2020|EPI ISL 456151|B.1|Colombia|2020-03-19	South America|hCoV-19/Brazil/PE-IAM87/2020|EPI ISL 500485|B.1.1|Brazil|2020-04-08	0.0002030902	South America
South America|hCoV-19/Peru/JUN-UPCH-0118/2020|EPI ISL 568515|B.1.255|Peru|2020-03-19	South America|hCoV-19/Brazil/PE-IAM87/2020|EPI ISL 500485|B.1.1|Brazil|2020-04-08	0.0002369438	South America
South America|hCoV-19/Brazil/RJ-LVM161-2/2020|EPI ISL 528539|A.2|Brazil|2020-03-19	South America|hCoV-19/Brazil/PE-IAM87/2020|EPI ISL 500485|B.1.1|Brazil|2020-04-08	0.0005417483	South America
South America|hCoV-19/Chile/MA-ISPCH-4/2020|EPI ISL 445282|B.1.5|Chile|2020-03-19	South America|hCoV-19/Brazil/PE-IAM87/2020|EPI ISL 500485|B.1.1|Brazil|2020-04-08	0.0001692301	South America
South America|hCoV-19/Brazil/PB-IEC-161853/2020|EPI ISL 524801|B.1.5|Brazil|2020-03-19	South America|hCoV-19/Brazil/PE-IAM87/2020|EPI ISL 500485|B.1.1|Brazil|2020-04-08	0.0002369438	South America
South America|hCoV-19/Chile/RM-ISPCH-45/2020|EPI ISL 445324|B.1.5|Chile|2020-03-19	South America|hCoV-19/Brazil/PE-IAM87/2020|EPI ISL 500485|B.1.1|Brazil|2020-04-08	0.0001692345	South America
South America|hCoV-19/Brazil/SE-6536/2020|EPI ISL 541376|B.1.1.33|Brazil|2020-03-19	South America|hCoV-19/Brazil/PE-IAM87/2020|EPI ISL 500485|B.1.1|Brazil|2020-04-08	0.0001353677	South America
South America|hCoV-19/Brazil/SE-6533/2020|EPI ISL 541374|B.1.1|Brazil|2020-03-19	South America|hCoV-19/Brazil/PE-IAM87/2020|EPI ISL 500485|B.1.1|Brazil|2020-04-08	0.0001015261	South America
South America|hCoV-19/Chile/RM-ISPCH-36/2020|EPI ISL 445315|B.1.1|Chile|2020-03-19	South America|hCoV-19/Brazil/PE-IAM87/2020|EPI ISL 500485|B.1.1|Brazil|2020-04-08	0.0000676849	South America
South America|hCoV-19/Chile/RM-ISPCH-39/2020|EPI ISL 445318|B|Chile|2020-03-19	South America|hCoV-19/Brazil/PE-IAM87/2020|EPI ISL 500485|B.1.1|Brazil|2020-04-08	0.0004062783	South America
South America|hCoV-19/Peru/LIM-INS-162/2020|EPI ISL 536555|B.1.1|Peru|2020-03-19	South America|hCoV-19/Brazil/PE-IAM87/2020|EPI ISL 500485|B.1.1|Brazil|2020-04-08	0.0001020927	South America
South America|hCoV-19/Chile/VS-CMM-28875/2020|EPI ISL 459864|B.1.1|Chile|2020-03-19	South America|hCoV-19/Brazil/PE-IAM87/2020|EPI ISL 500485|B.1.1|Brazil|2020-04-08	0.0000341574	South America
South America|hCoV-19/Brazil/SP-L7-CD67/2020|EPI ISL 476435|B.1.1.33|Brazil|2020-03-19	South America|hCoV-19/Brazil/PE-IAM87/2020|EPI ISL 500485|B.1.1|Brazil|2020-04-08	0.0001367087	South America
South America|hCoV-19/Peru/JUN-INS-154/2020|EPI ISL 536547|B.1|Peru|2020-03-19	South America|hCoV-19/Brazil/PE-IAM87/2020|EPI ISL 500485|B.1.1|Brazil|2020-04-08	0.0002055615	South America
South America|hCoV-19/Brazil/MG-0215/2020|EPI ISL 470581|B.1|Brazil|2020-03-19	South America|hCoV-19/Brazil/PE-IAM87/2020|EPI ISL 500485|B.1.1|Brazil|2020-04-08	0.0003098333	South America
South America|hCoV-19/Brazil/MG-0216/2020|EPI ISL 470582|B.1.1.33|Brazil|2020-03-19	South America|hCoV-19/Brazil/PE-IAM87/2020|EPI ISL 500485|B.1.1|Brazil|2020-04-08	0.0001720958	South America
South America|hCoV-19/Brazil/SP-L7-CD76/2020|EPI ISL 476443|B.1|Brazil|2020-03-19	South America|hCoV-19/Brazil/PE-IAM87/2020|EPI ISL 500485|B.1.1|Brazil|2020-04-08	0.0002411169	South America
South America|hCoV-19/Uruguay/UY-10/2020|EPI ISL 429257|B.31|Uruguay|2020-03-19	South America|hCoV-19/Brazil/PE-IAM87/2020|EPI ISL 500485|B.1.1|Brazil|2020-04-08	0.0006260154	South America
South America|hCoV-19/Brazil/PI-0239/2020|EPI ISL 470613|B.1.1.33|Brazil|2020-03-19	South America|hCoV-19/Brazil/PE-IAM87/2020|EPI ISL 500485|B.1.1|Brazil|2020-04-08	0.0001043046	South America
South America|hCoV-19/Brazil/SP-L11-CD200/2020|EPI ISL 476201|B.1.1.33|Brazil|2020-03-19	South America|hCoV-19/Brazil/PE-IAM87/2020|EPI ISL 500485|B.1.1|Brazil|2020-04-08	0.0001058349	South America
South America|hCoV-19/Brazil/SP-L9-CD122/2020|EPI ISL 476472|B.1.255|Brazil|2020-03-19	South America|hCoV-19/Brazil/PE-IAM87/2020|EPI ISL 500485|B.1.1|Brazil|2020-04-08	0.0002112024	South America
South America|hCoV-19/Colombia/VAC-INS-82307/2020|EPI ISL 456143|B.1|Colombia|2020-03-19	South America|hCoV-19/Brazil/PE-IAM87/2020|EPI ISL 500485|B.1.1|Brazil|2020-04-08	0.0002118140	South America
South America|hCoV-19/Brazil/RS-L10-CD175/2020|EPI ISL 476188|B.1.1.33|Brazil|2020-03-19	South America|hCoV-19/Brazil/PE-IAM87/2020|EPI ISL 500485|B.1.1|Brazil|2020-04-08	0.0001075841	South America
South America|hCoV-19/Chile/VS-ISPCH-4/2020|EPI ISL 445287|B.1.5|Chile|2020-03-19	South America|hCoV-19/Brazil/PE-IAM87/2020|EPI ISL 500485|B.1.1|Brazil|2020-04-08	0.0001353850	South America
South America|hCoV-19/Aruba/AW-RIVM-10115/2020|EPI ISL 547448|B.1|Aruba|2020-03-20	South America|hCoV-19/Brazil/PE-IAM87/2020|EPI ISL 500485|B.1.1|Brazil|2020-04-08	0.0002369549	South America
South America|hCoV-19/Brazil/PA-IEC-161548/2020|EPI ISL 450874|B.1.1.33|Brazil|2020-03-20	South America|hCoV-19/Brazil/PE-IAM87/2020|EPI ISL 500485|B.1.1|Brazil|2020-04-08	0.0001015235	South America
South America|hCoV-19/Peru/ARE-INS-164/2020|EPI ISL 536557|B.1.5|Peru|2020-03-20	South America|hCoV-19/Brazil/PE-IAM87/2020|EPI ISL 500485|B.1.1|Brazil|2020-04-08	0.0001692861	South America
South America|hCoV-19/Peru/LIM-UPCH-0011/2020|EPI ISL 529068|B.1.1.1|Peru|2020-03-20	South America|hCoV-19/Brazil/PE-IAM87/2020|EPI ISL 500485|B.1.1|Brazil|2020-04-08	0.0003046699	South America
South America|hCoV-19/Colombia/ANT-INS-82457/2020|EPI ISL 456146|B.1.5|Colombia|2020-03-20	South America|hCoV-19/Brazil/PE-IAM87/2020|EPI ISL 500485|B.1.1|Brazil|2020-04-08	0.0001692345	South America
South America|hCoV-19/Peru/ARE-INS-165/2020|EPI ISL 536558|B.1|Peru|2020-03-20	South America|hCoV-19/Brazil/PE-IAM87/2020|EPI ISL 500485|B.1.1|Brazil|2020-04-08	0.0002369438	South America
South America|hCoV-19/Chile/RM-ISPCH-69/2020|EPI ISL 445365|B.1|Chile|2020-03-20	South America|hCoV-19/Brazil/PE-IAM87/2020|EPI ISL 500485|B.1.1|Brazil|2020-04-08	0.0002030902	South America
South America|hCoV-19/Chile/MA-ISPCH-7/2020|EPI ISL 445288|B.1|Chile|2020-03-20	South America|hCoV-19/Brazil/PE-IAM87/2020|EPI ISL 500485|B.1.1|Brazil|2020-04-08	0.0002369500	South America
South America|hCoV-19/Peru/LIM-INS-156/2020|EPI ISL 536549|B.1.5|Peru|2020-03-20	South America|hCoV-19/Brazil/PE-IAM87/2020|EPI ISL 500485|B.1.1|Brazil|2020-04-08	0.0001692345	South America
South America|hCoV-19/Peru/ICA-INS-166/2020|EPI ISL 536559|B.1.1|Peru|2020-03-20	South America|hCoV-19/Brazil/PE-IAM87/2020|EPI ISL 500485|B.1.1|Brazil|2020-04-08	0.0001015309	South America
South America|hCoV-19/Peru/ARE-UPCH-0111/2020|EPI ISL 540988|B.1|Peru|2020-03-20	South America|hCoV-19/Brazil/PE-IAM87/2020|EPI ISL 500485|B.1.1|Brazil|2020-04-08	0.0002369438	South America
South America|hCoV-19/Brazil/RJ-763/2020|EPI ISL 427302|B.1.1.33|Brazil|2020-03-20	South America|hCoV-19/Brazil/PE-IAM87/2020|EPI ISL 500485|B.1.1|Brazil|2020-04-08	0.0001015235	South America
South America|hCoV-19/Brazil/SE-6530/2020|EPI ISL 541373|B.1.1|Brazil|2020-03-20	South America|hCoV-19/Brazil/PE-IAM87/2020|EPI ISL 500485|B.1.1|Brazil|2020-04-08	0.0001015235	South America
South America|hCoV-19/Brazil/MG-CV42/2020|EPI ISL 429695|B.1|Brazil|2020-03-20	South America|hCoV-19/Brazil/PE-IAM87/2020|EPI ISL 500485|B.1.1|Brazil|2020-04-08	0.0001696284	South America
South America|hCoV-19/Peru/ARE-UPCH-0110/2020|EPI ISL 540987|B.1.5|Peru|2020-03-20	South America|hCoV-19/Brazil/PE-IAM87/2020|EPI ISL 500485|B.1.1|Brazil|2020-04-08	0.0001692860	South America
South America|hCoV-19/Colombia/MAG-INS-81035/2020|EPI ISL 456125|B.1.255|Colombia|2020-03-20	South America|hCoV-19/Brazil/PE-IAM87/2020|EPI ISL 500485|B.1.1|Brazil|2020-04-08	0.0002393905	South America
South America|hCoV-19/Brazil/MG-0217/2020|EPI ISL 470583|B.1.1.33|Brazil|2020-03-20	South America|hCoV-19/Brazil/PE-IAM87/2020|EPI ISL 500485|B.1.1|Brazil|2020-04-08	0.0001054074	South America
South America|hCoV-19/Chile/RM-ISPCH-47/2020|EPI ISL 445326|B.1.5|Chile|2020-03-21	South America|hCoV-19/Brazil/PE-IAM87/2020|EPI ISL 500485|B.1.1|Brazil|2020-04-08	0.0002030859	South America
South America|hCoV-19/Chile/MA-ISPCH-14/2020|EPI ISL 445295|B.1.98|Chile|2020-03-21	South America|hCoV-19/Brazil/PE-IAM87/2020|EPI ISL 500485|B.1.1|Brazil|2020-04-08	0.0001692301	South America
South America|hCoV-19/Chile/RM-ISPCH-71/2020|EPI ISL 445367|B.1.1.33|Chile|2020-03-21	South America|hCoV-19/Brazil/PE-IAM87/2020|EPI ISL 500485|B.1.1|Brazil|2020-04-08	0.0001353741	South America
South America|hCoV-19/Peru/LIM-UPCH-0119/2020|EPI ISL 568516|B.1.1|Peru|2020-03-21	South America|hCoV-19/Brazil/PE-IAM87/2020|EPI ISL 500485|B.1.1|Brazil|2020-04-08	0.0000676826	South America
South America|hCoV-19/Chile/RM-ISPCH-23/2020|EPI ISL 445302|B.1.1|Chile|2020-03-21	South America|hCoV-19/Brazil/PE-IAM87/2020|EPI ISL 500485|B.1.1|Brazil|2020-04-08	0.0000338397	South America
South America|hCoV-19/Chile/MA-ISPCH-9/2020|EPI ISL 445290|B.1|Chile|2020-03-21	South America|hCoV-19/Brazil/PE-IAM87/2020|EPI ISL 500485|B.1.1|Brazil|2020-04-08	0.0002030902	South America
South America|hCoV-19/Chile/RM-ISPCH-48/2020|EPI ISL 445327|B.1.5|Chile|2020-03-21	South America|hCoV-19/Brazil/PE-IAM87/2020|EPI ISL 500485|B.1.1|Brazil|2020-04-08	0.0002369327	South America
South America|hCoV-19/Chile/RM-ISPCH-70/2020|EPI ISL 445366|B.1.5|Chile|2020-03-21	South America|hCoV-19/Brazil/PE-IAM87/2020|EPI ISL 500485|B.1.1|Brazil|2020-04-08	0.0001692345	South America
South America|hCoV-19/Chile/MA-ISPCH-13/2020|EPI ISL 445294|B.1|Chile|2020-03-21	South America|hCoV-19/Brazil/PE-IAM87/2020|EPI ISL 500485|B.1.1|Brazil|2020-04-08	0.0002030970	South America
South America|hCoV-19/Chile/MA-ISPCH-10/2020|EPI ISL 445291|B.1|Chile|2020-03-21	South America|hCoV-19/Brazil/PE-IAM87/2020|EPI ISL 500485|B.1.1|Brazil|2020-04-08	0.0002031039	South America
South America|hCoV-19/Brazil/CE-L12-CD224/2020|EPI ISL 476218|B.1.5|Brazil|2020-03-21	South America|hCoV-19/Brazil/PE-IAM87/2020|EPI ISL 500485|B.1.1|Brazil|2020-04-08	0.0002864693	South America
South America|hCoV-19/Chile/RM-ISPCH-59/2020|EPI ISL 445355|B.1.5|Chile|2020-03-22	South America|hCoV-19/Brazil/PE-IAM87/2020|EPI ISL 500485|B.1.1|Brazil|2020-04-08	0.0002030949	South America
South America|hCoV-19/Chile/MA-ISPCH-11/2020|EPI ISL 445292|B.1|Chile|2020-03-22	South America|hCoV-19/Brazil/PE-IAM87/2020|EPI ISL 500485|B.1.1|Brazil|2020-04-08	0.0002369500	South America
South America|hCoV-19/Argentina/C3013/2020|EPI ISL 420598|B.1.220|Argentina|2020-03-22	South America|hCoV-19/Brazil/PE-IAM87/2020|EPI ISL 500485|B.1.1|Brazil|2020-04-08	0.0002369327	South America
South America|hCoV-19/Brazil/SP-144/2020|EPI ISL 468310|B.1.1.33|Brazil|2020-03-22	South America|hCoV-19/Brazil/PE-IAM87/2020|EPI ISL 500485|B.1.1|Brazil|2020-04-08	0.0001353712	South America
South America|hCoV-19/Peru/LIM-INS-168/2020|EPI ISL 536561|A.2|Peru|2020-03-22	South America|hCoV-19/Brazil/PE-IAM87/2020|EPI ISL 500485|B.1.1|Brazil|2020-04-08	0.0005417342	South America
South America|hCoV-19/Chile/MA-ISPCH-15/2020|EPI ISL 445299|B.1|Chile|2020-03-22	South America|hCoV-19/Brazil/PE-IAM87/2020|EPI ISL 500485|B.1.1|Brazil|2020-04-08	0.0002369438	South America
South America|hCoV-19/Aruba/AW-RIVM-10122/2020|EPI ISL 547449|B.40|Aruba|2020-03-22	South America|hCoV-19/Brazil/PE-IAM87/2020|EPI ISL 500485|B.1.1|Brazil|2020-04-08	0.0004740086	South America
South America|hCoV-19/Brazil/DF-891/2020|EPI ISL 427298|B.1.1.33|Brazil|2020-03-22	South America|hCoV-19/Brazil/PE-IAM87/2020|EPI ISL 500485|B.1.1|Brazil|2020-04-08	0.0001015235	South America
South America|hCoV-19/Colombia/BOL-INS-84730/2020|EPI ISL 497738|B.1|Colombia|2020-03-22	South America|hCoV-19/Brazil/PE-IAM87/2020|EPI ISL 500485|B.1.1|Brazil|2020-04-08	0.0001692587	South America
South America|hCoV-19/Colombia/DC-INS-84861/2020|EPI ISL 456116|B.1.5|Colombia|2020-03-22	South America|hCoV-19/Brazil/PE-IAM87/2020|EPI ISL 500485|B.1.1|Brazil|2020-04-08	0.0001737926	South America
South America|hCoV-19/Brazil/MG-CV49/2020|EPI ISL 429702|B.1.5|Brazil|2020-03-22	South America|hCoV-19/Brazil/PE-IAM87/2020|EPI ISL 500485|B.1.1|Brazil|2020-04-08	0.0002095770	South America
South America|hCoV-19/Brazil/SP-L7-CD63/2020|EPI ISL 476432|B.1.255|Brazil|2020-03-22	South America|hCoV-19/Brazil/PE-IAM87/2020|EPI ISL 500485|B.1.1|Brazil|2020-04-08	0.0002509657	South America
South America|hCoV-19/Brazil/SP-602/2020|EPI ISL 515526|B.1.1|Brazil|2020-03-23	South America|hCoV-19/Brazil/PE-IAM87/2020|EPI ISL 500485|B.1.1|Brazil|2020-04-08	0.0001015279	South America
South America|hCoV-19/Peru/LAL-UPCH-0109/2020|EPI ISL 540986|B.1.1|Peru|2020-03-23	South America|hCoV-19/Brazil/PE-IAM87/2020|EPI ISL 500485|B.1.1|Brazil|2020-04-08	0.0001353740	South America
South America|hCoV-19/Brazil/SP-279/2020|EPI ISL 527858|B.1.1.33|Brazil|2020-03-23	South America|hCoV-19/Brazil/PE-IAM87/2020|EPI ISL 500485|B.1.1|Brazil|2020-04-08	0.0001692213	South America
South America|hCoV-19/Brazil/RJ-DCVN01/2020|EPI ISL 483065|B.1.3|Brazil|2020-03-23	South America|hCoV-19/Brazil/PE-IAM87/2020|EPI ISL 500485|B.1.1|Brazil|2020-04-08	0.0003385385	South America
South America|hCoV-19/Brazil/DF-861/2020|EPI ISL 427296|B.1.1.33|Brazil|2020-03-23	South America|hCoV-19/Brazil/PE-IAM87/2020|EPI ISL 500485|B.1.1|Brazil|2020-04-08	0.0001353677	South America
South America|hCoV-19/Brazil/DF-862/2020|EPI ISL 427297|B.1.1.33|Brazil|2020-03-23	South America|hCoV-19/Brazil/PE-IAM87/2020|EPI ISL 500485|B.1.1|Brazil|2020-04-08	0.0001015235	South America
South America|hCoV-19/Chile/LI-ISPCH-9/2020|EPI ISL 445300|B.1.1|Chile|2020-03-23	South America|hCoV-19/Brazil/PE-IAM87/2020|EPI ISL 500485|B.1.1|Brazil|2020-04-08	0.0000676831	South America
South America|hCoV-19/Chile/RM-ISPCH-51/2020|EPI ISL 445330|B.1|Chile|2020-03-23	South America|hCoV-19/Brazil/PE-IAM87/2020|EPI ISL 500485|B.1.1|Brazil|2020-04-08	0.0002030970	South America
South America|hCoV-19/Chile/RM-ISPCH-50/2020|EPI ISL 445329|B|Chile|2020-03-23	South America|hCoV-19/Brazil/PE-IAM87/2020|EPI ISL 500485|B.1.1|Brazil|2020-04-08	0.0003385641	South America
South America|hCoV-19/Chile/LI-ISPCH-8/2020|EPI ISL 445298|B.1.1|Chile|2020-03-23	South America|hCoV-19/Brazil/PE-IAM87/2020|EPI ISL 500485|B.1.1|Brazil|2020-04-08	0.0001015378	South America
South America|hCoV-19/Colombia/CES-INS-87973/2020|EPI ISL 498153|B.1.255|Colombia|2020-03-23	South America|hCoV-19/Brazil/PE-IAM87/2020|EPI ISL 500485|B.1.1|Brazil|2020-04-08	0.0002031039	South America
South America|hCoV-19/Colombia/QUI-INS-85082/2020|EPI ISL 497744|B|Colombia|2020-03-23	South America|hCoV-19/Brazil/PE-IAM87/2020|EPI ISL 500485|B.1.1|Brazil|2020-04-08	0.0001354040	South America
South America|hCoV-19/Uruguay/UY-NYUMC857/2020|EPI ISL 457953|B.1.1.33|Uruguay|2020-03-23	South America|hCoV-19/Brazil/PE-IAM87/2020|EPI ISL 500485|B.1.1|Brazil|2020-04-08	0.0001028423	South America
South America|hCoV-19/Peru/CAL-INS-137/2020|EPI ISL 536532|B.1.1.1|Peru|2020-03-23	South America|hCoV-19/Brazil/PE-IAM87/2020|EPI ISL 500485|B.1.1|Brazil|2020-04-08	0.0001366602	South America
South America|hCoV-19/Brazil/MG-0218/2020|EPI ISL 470584|B.1.1.33|Brazil|2020-03-23	South America|hCoV-19/Brazil/PE-IAM87/2020|EPI ISL 500485|B.1.1|Brazil|2020-04-08	0.0001032528	South America
South America|hCoV-19/Brazil/RJ-0247/2020|EPI ISL 470615|B.1.1.33|Brazil|2020-03-23	South America|hCoV-19/Brazil/PE-IAM87/2020|EPI ISL 500485|B.1.1|Brazil|2020-04-08	0.0001725113	South America
South America|hCoV-19/Brazil/SP-L9-CD137/2020|EPI ISL 476484|B.1.1.33|Brazil|2020-03-23	South America|hCoV-19/Brazil/PE-IAM87/2020|EPI ISL 500485|B.1.1|Brazil|2020-04-08	0.0001754760	South America
South America|hCoV-19/Brazil/SP-L7-CD70/2020|EPI ISL 476437|B.1.255|Brazil|2020-03-23	South America|hCoV-19/Brazil/PE-IAM87/2020|EPI ISL 500485|B.1.1|Brazil|2020-04-08	0.0002107796	South America
South America|hCoV-19/Brazil/SP-L8-CD101/2020|EPI ISL 476450|B.1.1.33|Brazil|2020-03-23	South America|hCoV-19/Brazil/PE-IAM87/2020|EPI ISL 500485|B.1.1|Brazil|2020-04-08	0.0001062768	South America
South America|hCoV-19/Brazil/CE-L11-CD196/2020|EPI ISL 476200|B.1.212|Brazil|2020-03-23	South America|hCoV-19/Brazil/PE-IAM87/2020|EPI ISL 500485|B.1.1|Brazil|2020-04-08	0.0002505400	South America
South America|hCoV-19/Brazil/MA-IEC-162157/2020|EPI ISL 524797|B.1.1.33|Brazil|2020-03-24	South America|hCoV-19/Brazil/PE-IAM87/2020|EPI ISL 500485|B.1.1|Brazil|2020-04-08	0.0001015232	South America
South America|hCoV-19/Brazil/SP-165/2020|EPI ISL 523963|B.1|Brazil|2020-03-24	South America|hCoV-19/Brazil/PE-IAM87/2020|EPI ISL 500485|B.1.1|Brazil|2020-04-08	0.0002030902	South America
South America|hCoV-19/Peru/LIM-INS-019/2020|EPI ISL 491172|B.1.1.1|Peru|2020-03-24	South America|hCoV-19/Brazil/PE-IAM87/2020|EPI ISL 500485|B.1.1|Brazil|2020-04-08	0.0002044423	South America
South America|hCoV-19/Peru/LIM-INS-022/2020|EPI ISL 491428|B.1.1.1|Peru|2020-03-24	South America|hCoV-19/Brazil/PE-IAM87/2020|EPI ISL 500485|B.1.1|Brazil|2020-04-08	0.0001703648	South America
South America|hCoV-19/Brazil/SP-L7-CD72/2020|EPI ISL 476439|B.1.1.33|Brazil|2020-03-24	South America|hCoV-19/Brazil/PE-IAM87/2020|EPI ISL 500485|B.1.1|Brazil|2020-04-08	0.0001708947	South America
South America|hCoV-19/Brazil/SP-L9-CD91/2020|EPI ISL 476490|B.1.255|Brazil|2020-03-24	South America|hCoV-19/Brazil/PE-IAM87/2020|EPI ISL 500485|B.1.1|Brazil|2020-04-08	0.0002392924	South America
South America|hCoV-19/Brazil/SC-L16-CD314/2020|EPI ISL 476278|B.1.1.33|Brazil|2020-03-24	South America|hCoV-19/Brazil/PE-IAM87/2020|EPI ISL 500485|B.1.1|Brazil|2020-04-08	0.0001709438	South America
South America|hCoV-19/Brazil/RJ-0248/2020|EPI ISL 470616|B.1.5|Brazil|2020-03-24	South America|hCoV-19/Brazil/PE-IAM87/2020|EPI ISL 500485|B.1.1|Brazil|2020-04-08	0.0002065799	South America
South America|hCoV-19/Brazil/SP-L9-CD140/2020|EPI ISL 476487|B.1.1.33|Brazil|2020-03-24	South America|hCoV-19/Brazil/PE-IAM87/2020|EPI ISL 500485|B.1.1|Brazil|2020-04-08	0.0001377352	South America
South America|hCoV-19/Brazil/SP-L9-CD139/2020|EPI ISL 476486|B.1.1.33|Brazil|2020-03-24	South America|hCoV-19/Brazil/PE-IAM87/2020|EPI ISL 500485|B.1.1|Brazil|2020-04-08	0.0001055780	South America
South America|hCoV-19/Chile/MA-CMM-31600/2020|EPI ISL 459861|B.1|Chile|2020-03-25	South America|hCoV-19/Brazil/PE-IAM87/2020|EPI ISL 500485|B.1.1|Brazil|2020-04-08	0.0002030901	South America
South America|hCoV-19/Brazil/SP-625/2020|EPI ISL 515528|B.1.1.33|Brazil|2020-03-25	South America|hCoV-19/Brazil/PE-IAM87/2020|EPI ISL 500485|B.1.1|Brazil|2020-04-08	0.0001015235	South America
South America|hCoV-19/Brazil/RJ-818/2020|EPI ISL 427303|B.1.1.33|Brazil|2020-03-25	South America|hCoV-19/Brazil/PE-IAM87/2020|EPI ISL 500485|B.1.1|Brazil|2020-04-08	0.0001353677	South America
South America|hCoV-19/Brazil/RJ-1111/2020|EPI ISL 456076|B.1.1.33|Brazil|2020-03-25	South America|hCoV-19/Brazil/PE-IAM87/2020|EPI ISL 500485|B.1.1|Brazil|2020-04-08	0.0001353677	South America
South America|hCoV-19/Brazil/RJ-1119/2020|EPI ISL 456077|B.1.1.33|Brazil|2020-03-25	South America|hCoV-19/Brazil/PE-IAM87/2020|EPI ISL 500485|B.1.1|Brazil|2020-04-08	0.0001015270	South America
South America|hCoV-19/Peru/LIM-INS-017/2020|EPI ISL 490316|B.1.255|Peru|2020-03-25	South America|hCoV-19/Brazil/PE-IAM87/2020|EPI ISL 500485|B.1.1|Brazil|2020-04-08	0.0002044670	South America
South America|hCoV-19/Peru/LIM-INS-024/2020|EPI ISL 491429|A.2|Peru|2020-03-25	South America|hCoV-19/Brazil/PE-IAM87/2020|EPI ISL 500485|B.1.1|Brazil|2020-04-08	0.0005113220	South America
South America|hCoV-19/Peru/LIM-INS-018/2020|EPI ISL 490975|B.1|Peru|2020-03-25	South America|hCoV-19/Brazil/PE-IAM87/2020|EPI ISL 500485|B.1.1|Brazil|2020-04-08	0.0002726550	South America
South America|hCoV-19/Brazil/SP-636/2020|EPI ISL 515550|B.1.1.33|Brazil|2020-03-25	South America|hCoV-19/Brazil/PE-IAM87/2020|EPI ISL 500485|B.1.1|Brazil|2020-04-08	0.0001015269	South America
South America|hCoV-19/Colombia/ANT-UdeA-200325-01/2020|EPI ISL 536399|B.1.5|Colombia|2020-03-25	South America|hCoV-19/Brazil/PE-IAM87/2020|EPI ISL 500485|B.1.1|Brazil|2020-04-08	0.0001692460	South America
South America|hCoV-19/Colombia/MAG-INS-87968/2020|EPI ISL 498152|B.1|Colombia|2020-03-25	South America|hCoV-19/Brazil/PE-IAM87/2020|EPI ISL 500485|B.1.1|Brazil|2020-04-08	0.0003047008	South America
South America|hCoV-19/Chile/AR-ISPCH-14/2020|EPI ISL 445348|B.1.255|Chile|2020-03-25	South America|hCoV-19/Brazil/PE-IAM87/2020|EPI ISL 500485|B.1.1|Brazil|2020-04-08	0.0002031108	South America
South America|hCoV-19/Colombia/ATL-INS-88612/2020|EPI ISL 498155|B.1|Colombia|2020-03-25	South America|hCoV-19/Brazil/PE-IAM87/2020|EPI ISL 500485|B.1.1|Brazil|2020-04-08	0.0001692530	South America
South America|hCoV-19/Uruguay/UY-NYUMC861/2020|EPI ISL 457957|B.1.1.1|Uruguay|2020-03-25	South America|hCoV-19/Brazil/PE-IAM87/2020|EPI ISL 500485|B.1.1|Brazil|2020-04-08	0.0002052353	South America
South America|hCoV-19/Brazil/SP-L11-CD93/2020|EPI ISL 476204|B.1.1.33|Brazil|2020-03-25	South America|hCoV-19/Brazil/PE-IAM87/2020|EPI ISL 500485|B.1.1|Brazil|2020-04-08	0.0002087024	South America
South America|hCoV-19/Brazil/RJ-0249/2020|EPI ISL 470617|B.1.1.33|Brazil|2020-03-25	South America|hCoV-19/Brazil/PE-IAM87/2020|EPI ISL 500485|B.1.1|Brazil|2020-04-08	0.0001042972	South America
South America|hCoV-19/Brazil/RJ-872/2020|EPI ISL 427304|B.1.1.33|Brazil|2020-03-26	South America|hCoV-19/Brazil/PE-IAM87/2020|EPI ISL 500485|B.1.1|Brazil|2020-04-08	0.0001692214	South America
South America|hCoV-19/Brazil/PR-5623/2020|EPI ISL 541346|B.1.3|Brazil|2020-03-26	South America|hCoV-19/Brazil/PE-IAM87/2020|EPI ISL 500485|B.1.1|Brazil|2020-04-08	0.0003385340	South America
South America|hCoV-19/Colombia/CAL-GUR-0072/2020|EPI ISL 447734|A.2|Colombia|2020-03-26	South America|hCoV-19/Brazil/PE-IAM87/2020|EPI ISL 500485|B.1.1|Brazil|2020-04-08	0.0005756248	South America
South America|hCoV-19/Colombia/VAC-GUR-0084/2020|EPI ISL 447735|B.1|Colombia|2020-03-26	South America|hCoV-19/Brazil/PE-IAM87/2020|EPI ISL 500485|B.1.1|Brazil|2020-04-08	0.0002031246	South America
South America|hCoV-19/Colombia/VAC-GUR-0135/2020|EPI ISL 447737|B.1|Colombia|2020-03-26	South America|hCoV-19/Brazil/PE-IAM87/2020|EPI ISL 500485|B.1.1|Brazil|2020-04-08	0.0002371204	South America
South America|hCoV-19/Colombia/BOY-INS-88871/2020|EPI ISL 498158|B|Colombia|2020-03-26	South America|hCoV-19/Brazil/PE-IAM87/2020|EPI ISL 500485|B.1.1|Brazil|2020-04-08	0.0001353994	South America
South America|hCoV-19/Colombia/VAC-GUR-0094/2020|EPI ISL 447736|B.1|Colombia|2020-03-26	South America|hCoV-19/Brazil/PE-IAM87/2020|EPI ISL 500485|B.1.1|Brazil|2020-04-08	0.0002380103	South America
South America|hCoV-19/Uruguay/UY-NYUMC863/2020|EPI ISL 457959|B|Uruguay|2020-03-26	South America|hCoV-19/Brazil/PE-IAM87/2020|EPI ISL 500485|B.1.1|Brazil|2020-04-08	0.0004461097	South America
South America|hCoV-19/Brazil/SC-L17-CD322/2020|EPI ISL 476297|B.1.1.33|Brazil|2020-03-26	South America|hCoV-19/Brazil/PE-IAM87/2020|EPI ISL 500485|B.1.1|Brazil|2020-04-08	0.0001025296	South America
South America|hCoV-19/Brazil/RJ-0250/2020|EPI ISL 470618|B.1.1.33|Brazil|2020-03-26	South America|hCoV-19/Brazil/PE-IAM87/2020|EPI ISL 500485|B.1.1|Brazil|2020-04-08	0.0001026383	South America
South America|hCoV-19/Brazil/SP-L14-CD241/2020|EPI ISL 476245|B.1.1.33|Brazil|2020-03-26	South America|hCoV-19/Brazil/PE-IAM87/2020|EPI ISL 500485|B.1.1|Brazil|2020-04-08	0.0001048878	South America
South America|hCoV-19/Argentina/PAIS-A0003/2020|EPI ISL 430795|B.1|Argentina|2020-03-26	South America|hCoV-19/Brazil/PE-IAM87/2020|EPI ISL 500485|B.1.1|Brazil|2020-04-08	0.0002485058	South America
South America|hCoV-19/Argentina/PAIS-A0004/2020|EPI ISL 430796|B.1.5|Argentina|2020-03-27	South America|hCoV-19/Brazil/PE-IAM87/2020|EPI ISL 500485|B.1.1|Brazil|2020-04-08	0.0002708186	South America
South America|hCoV-19/Argentina/PAIS-A0005/2020|EPI ISL 430797|B.1.1|Argentina|2020-03-27	South America|hCoV-19/Brazil/PE-IAM87/2020|EPI ISL 500485|B.1.1|Brazil|2020-04-08	0.0001016775	South America
South America|hCoV-19/Chile/RM-CMM-32205/2020|EPI ISL 459859|B.1.5|Chile|2020-03-27	South America|hCoV-19/Brazil/PE-IAM87/2020|EPI ISL 500485|B.1.1|Brazil|2020-04-08	0.0001692345	South America
South America|hCoV-19/Peru/LIM-INS-020/2020|EPI ISL 490976|B.1.1.1|Peru|2020-03-27	South America|hCoV-19/Brazil/PE-IAM87/2020|EPI ISL 500485|B.1.1|Brazil|2020-04-08	0.0001704519	South America
South America|hCoV-19/Brazil/RJ-0251/2020|EPI ISL 470619|B.1|Brazil|2020-03-27	South America|hCoV-19/Brazil/PE-IAM87/2020|EPI ISL 500485|B.1.1|Brazil|2020-04-08	0.0001721412	South America
South America|hCoV-19/Brazil/SP-L14-CD260/2020|EPI ISL 476256|B.1|Brazil|2020-03-27	South America|hCoV-19/Brazil/PE-IAM87/2020|EPI ISL 500485|B.1.1|Brazil|2020-04-08	0.0001721947	South America
South America|hCoV-19/Brazil/SP-L14-CD242/2020|EPI ISL 476246|B.1.1.33|Brazil|2020-03-27	South America|hCoV-19/Brazil/PE-IAM87/2020|EPI ISL 500485|B.1.1|Brazil|2020-04-08	0.0001033453	South America
South America|hCoV-19/Brazil/SP-L17-CD324/2020|EPI ISL 476298|B.1.1|Brazil|2020-03-27	South America|hCoV-19/Brazil/PE-IAM87/2020|EPI ISL 500485|B.1.1|Brazil|2020-04-08	0.0001394876	South America
South America|hCoV-19/Brazil/SP-L17-CD327/2020|EPI ISL 476299|B.1.212|Brazil|2020-03-27	South America|hCoV-19/Brazil/PE-IAM87/2020|EPI ISL 500485|B.1.1|Brazil|2020-04-08	0.0002814124	South America
South America|hCoV-19/Chile/RM-ISPCH-75/2020|EPI ISL 445371|B.1.5|Chile|2020-03-28	South America|hCoV-19/Brazil/PE-IAM87/2020|EPI ISL 500485|B.1.1|Brazil|2020-04-08	0.0002030912	South America
South America|hCoV-19/Argentina/PAIS-A0006/2020|EPI ISL 430798|B.1.3|Argentina|2020-03-28	South America|hCoV-19/Brazil/PE-IAM87/2020|EPI ISL 500485|B.1.1|Brazil|2020-04-08	0.0003046635	South America
South America|hCoV-19/Colombia/CUN-GUR-0454/2020|EPI ISL 447744|B.1.255|Colombia|2020-03-28	South America|hCoV-19/Brazil/PE-IAM87/2020|EPI ISL 500485|B.1.1|Brazil|2020-04-08	0.0002030970	South America
South America|hCoV-19/Colombia/RIS-INS-87267/2020|EPI ISL 497745|B.1|Colombia|2020-03-28	South America|hCoV-19/Brazil/PE-IAM87/2020|EPI ISL 500485|B.1.1|Brazil|2020-04-08	0.0002031039	South America
South America|hCoV-19/Brazil/SP-120/2020|EPI ISL 515521|B.1.1.33|Brazil|2020-03-28	South America|hCoV-19/Brazil/PE-IAM87/2020|EPI ISL 500485|B.1.1|Brazil|2020-04-08	0.0001015579	South America
South America|hCoV-19/Brazil/PR-5622/2020|EPI ISL 541345|B.1|Brazil|2020-03-28	South America|hCoV-19/Brazil/PE-IAM87/2020|EPI ISL 500485|B.1.1|Brazil|2020-04-08	0.0002373777	South America
South America|hCoV-19/Uruguay/UY-NYUMC865/2020|EPI ISL 457961|B|Uruguay|2020-03-28	South America|hCoV-19/Brazil/PE-IAM87/2020|EPI ISL 500485|B.1.1|Brazil|2020-04-08	0.0004443564	South America
South America|hCoV-19/Uruguay/UY-NYUMC867/2020|EPI ISL 457963|B.1.1.1|Uruguay|2020-03-28	South America|hCoV-19/Brazil/PE-IAM87/2020|EPI ISL 500485|B.1.1|Brazil|2020-04-08	0.0002050039	South America
South America|hCoV-19/Brazil/CE-L16-CD332/2020|EPI ISL 476281|B.1.1.33|Brazil|2020-03-28	South America|hCoV-19/Brazil/PE-IAM87/2020|EPI ISL 500485|B.1.1|Brazil|2020-04-08	0.0001044751	South America
South America|hCoV-19/Brazil/SP-551/2020|EPI ISL 471554|B.1.1.33|Brazil|2020-03-29	South America|hCoV-19/Brazil/PE-IAM87/2020|EPI ISL 500485|B.1.1|Brazil|2020-04-08	0.0001015235	South America
South America|hCoV-19/Colombia/NAR-GUR-0627/2020|EPI ISL 447749|B.1.1|Colombia|2020-03-29	South America|hCoV-19/Brazil/PE-IAM87/2020|EPI ISL 500485|B.1.1|Brazil|2020-04-08	0.0001038317	South America
South America|hCoV-19/Argentina/PAIS-A0007/2020|EPI ISL 430799|B.1.5|Argentina|2020-03-30	South America|hCoV-19/Brazil/PE-IAM87/2020|EPI ISL 500485|B.1.1|Brazil|2020-04-08	0.0001692346	South America
South America|hCoV-19/Chile/MA-ISPCH-17/2020|EPI ISL 445372|B.1|Chile|2020-03-30	South America|hCoV-19/Brazil/PE-IAM87/2020|EPI ISL 500485|B.1.1|Brazil|2020-04-08	0.0002030902	South America
South America|hCoV-19/Colombia/HUI-GUR-0900/2020|EPI ISL 447752|B.1|Colombia|2020-03-30	South America|hCoV-19/Brazil/PE-IAM87/2020|EPI ISL 500485|B.1.1|Brazil|2020-04-08	0.0003049066	South America
South America|hCoV-19/Colombia/CHO-GUR-0787/2020|EPI ISL 447750|B.1|Colombia|2020-03-30	South America|hCoV-19/Brazil/PE-IAM87/2020|EPI ISL 500485|B.1.1|Brazil|2020-04-08	0.0002369630	South America
South America|hCoV-19/Brazil/RJ-899/2020|EPI ISL 456071|B.1.1.33|Brazil|2020-03-30	South America|hCoV-19/Brazil/PE-IAM87/2020|EPI ISL 500485|B.1.1|Brazil|2020-04-08	0.0001692945	South America
South America|hCoV-19/Colombia/NAR-INS-94679/2020|EPI ISL 498162|A.2|Colombia|2020-03-30	South America|hCoV-19/Brazil/PE-IAM87/2020|EPI ISL 500485|B.1.1|Brazil|2020-04-08	0.0005417708	South America
South America|hCoV-19/Colombia/ATL-INS-88712/2020|EPI ISL 498156|B.1.5|Colombia|2020-03-30	South America|hCoV-19/Brazil/PE-IAM87/2020|EPI ISL 500485|B.1.1|Brazil|2020-04-08	0.0001692460	South America
South America|hCoV-19/Chile/VS-ISPCH-5/2020|EPI ISL 445337|B.1|Chile|2020-03-30	South America|hCoV-19/Brazil/PE-IAM87/2020|EPI ISL 500485|B.1.1|Brazil|2020-04-08	0.0002369679	South America
South America|hCoV-19/Colombia/BOY-INS-88859/2020|EPI ISL 498157|B.1.255|Colombia|2020-03-30	South America|hCoV-19/Brazil/PE-IAM87/2020|EPI ISL 500485|B.1.1|Brazil|2020-04-08	0.0002031176	South America
South America|hCoV-19/Colombia/BOL-INS-94411/2020|EPI ISL 498161|B.1|Colombia|2020-03-30	South America|hCoV-19/Brazil/PE-IAM87/2020|EPI ISL 500485|B.1.1|Brazil|2020-04-08	0.0002369838	South America
South America|hCoV-19/Brazil/RJ-0252/2020|EPI ISL 470620|B.1.1.33|Brazil|2020-03-30	South America|hCoV-19/Brazil/PE-IAM87/2020|EPI ISL 500485|B.1.1|Brazil|2020-04-08	0.0001708108	South America
South America|hCoV-19/Brazil/CE-L16-CD344/2020|EPI ISL 476288|B.1.5|Brazil|2020-03-30	South America|hCoV-19/Brazil/PE-IAM87/2020|EPI ISL 500485|B.1.1|Brazil|2020-04-08	0.0002051145	South America
South America|hCoV-19/Brazil/CE-L16-CD346/2020|EPI ISL 476289|B.1.212|Brazil|2020-03-30	South America|hCoV-19/Brazil/PE-IAM87/2020|EPI ISL 500485|B.1.1|Brazil|2020-04-08	0.0003077320	South America
South America|hCoV-19/Ecuador/HGSQ-USFQ-018/2020|EPI ISL 422563|B.1.1|Ecuador|2020-03-30	South America|hCoV-19/Brazil/PE-IAM87/2020|EPI ISL 500485|B.1.1|Brazil|2020-04-08	0.0001388620	South America
South America|hCoV-19/Brazil/SP-L15-CD272/2020|EPI ISL 476265|B.1.255|Brazil|2020-03-30	South America|hCoV-19/Brazil/PE-IAM87/2020|EPI ISL 500485|B.1.1|Brazil|2020-04-08	0.0002066423	South America
South America|hCoV-19/Brazil/SC-L16-CD350/2020|EPI ISL 476292|B.1.1.33|Brazil|2020-03-30	South America|hCoV-19/Brazil/PE-IAM87/2020|EPI ISL 500485|B.1.1|Brazil|2020-04-08	0.0001033062	South America
South America|hCoV-19/Brazil/SP-L16-CD339/2020|EPI ISL 476286|B.1.1.33|Brazil|2020-03-30	South America|hCoV-19/Brazil/PE-IAM87/2020|EPI ISL 500485|B.1.1|Brazil|2020-04-08	0.0001033168	South America
South America|hCoV-19/Brazil/SP-L15-CD274/2020|EPI ISL 476267|B.1.1|Brazil|2020-03-30	South America|hCoV-19/Brazil/PE-IAM87/2020|EPI ISL 500485|B.1.1|Brazil|2020-04-08	0.0001391716	South America
South America|hCoV-19/Uruguay/UY-NYUMC866/2020|EPI ISL 457962|B.1.1.1|Uruguay|2020-03-30	South America|hCoV-19/Brazil/PE-IAM87/2020|EPI ISL 500485|B.1.1|Brazil|2020-04-08	0.0002104239	South America
South America|hCoV-19/Brazil/SP-L15-CD283/2020|EPI ISL 476274|B.1.1.33|Brazil|2020-03-30	South America|hCoV-19/Brazil/PE-IAM87/2020|EPI ISL 500485|B.1.1|Brazil|2020-04-08	0.0001402702	South America
South America|hCoV-19/Colombia/HUI-GUR-0920/2020|EPI ISL 447753|B.1.5|Colombia|2020-03-30	South America|hCoV-19/Brazil/PE-IAM87/2020|EPI ISL 500485|B.1.1|Brazil|2020-04-08	0.0001764914	South America
South America|hCoV-19/Peru/ANC-INS-132/2020|EPI ISL 536529|B.1.1.1|Peru|2020-03-31	South America|hCoV-19/Brazil/PE-IAM87/2020|EPI ISL 500485|B.1.1|Brazil|2020-04-08	0.0002030657	South America
South America|hCoV-19/Argentina/PAIS-A0009/2020|EPI ISL 430801|B.1.5|Argentina|2020-03-31	South America|hCoV-19/Brazil/PE-IAM87/2020|EPI ISL 500485|B.1.1|Brazil|2020-04-08	0.0001692345	South America
South America|hCoV-19/Brazil/SP-122/2020|EPI ISL 515522|B.1.1.33|Brazil|2020-03-31	South America|hCoV-19/Brazil/PE-IAM87/2020|EPI ISL 500485|B.1.1|Brazil|2020-04-08	0.0001015235	South America
South America|hCoV-19/Argentina/PAIS-A0011/2020|EPI ISL 430802|B.1.1|Argentina|2020-03-31	South America|hCoV-19/Brazil/PE-IAM87/2020|EPI ISL 500485|B.1.1|Brazil|2020-04-08	0.0000676840	South America
South America|hCoV-19/Colombia/RIS-GUV-92087/2020|EPI ISL 447760|B.1.8|Colombia|2020-03-31	South America|hCoV-19/Brazil/PE-IAM87/2020|EPI ISL 500485|B.1.1|Brazil|2020-04-08	0.0001692402	South America
South America|hCoV-19/Colombia/HUI-GUV-92061/2020|EPI ISL 447759|B.1.5|Colombia|2020-03-31	South America|hCoV-19/Brazil/PE-IAM87/2020|EPI ISL 500485|B.1.1|Brazil|2020-04-08	0.0001692918	South America
South America|hCoV-19/Colombia/VAC-GUV-92034/2020|EPI ISL 447755|B.1.5|Colombia|2020-03-31	South America|hCoV-19/Brazil/PE-IAM87/2020|EPI ISL 500485|B.1.1|Brazil|2020-04-08	0.0002709654	South America
South America|hCoV-19/Colombia/VAC-GUV-92042/2020|EPI ISL 447756|B.1.5|Colombia|2020-03-31	South America|hCoV-19/Brazil/PE-IAM87/2020|EPI ISL 500485|B.1.1|Brazil|2020-04-08	0.0002032262	South America
South America|hCoV-19/Peru/ICA-INS-040/2020|EPI ISL 491462|B.1.1.1|Peru|2020-03-31	South America|hCoV-19/Brazil/PE-IAM87/2020|EPI ISL 500485|B.1.1|Brazil|2020-04-08	0.0002044520	South America
South America|hCoV-19/Colombia/MAG-INS-95839/2020|EPI ISL 498166|B.1.255|Colombia|2020-03-31	South America|hCoV-19/Brazil/PE-IAM87/2020|EPI ISL 500485|B.1.1|Brazil|2020-04-08	0.0002369708	South America
South America|hCoV-19/Colombia/CAU-INS-89002/2020|EPI ISL 498159|B.1|Colombia|2020-03-31	South America|hCoV-19/Brazil/PE-IAM87/2020|EPI ISL 500485|B.1.1|Brazil|2020-04-08	0.0001353948	South America
South America|hCoV-19/Colombia/CES-INS-89781/2020|EPI ISL 498160|B.1.255|Colombia|2020-03-31	South America|hCoV-19/Brazil/PE-IAM87/2020|EPI ISL 500485|B.1.1|Brazil|2020-04-08	0.0002031108	South America
South America|hCoV-19/Colombia/ANT-GUV-92256/2020|EPI ISL 447768|B.1|Colombia|2020-03-31	South America|hCoV-19/Brazil/PE-IAM87/2020|EPI ISL 500485|B.1.1|Brazil|2020-04-08	0.0002032621	South America
South America|hCoV-19/Colombia/ANT-GUV-92146/2020|EPI ISL 447761|B|Colombia|2020-03-31	South America|hCoV-19/Brazil/PE-IAM87/2020|EPI ISL 500485|B.1.1|Brazil|2020-04-08	0.0003053187	South America
South America|hCoV-19/Brazil/MA-L17-CD363/2020|EPI ISL 476309|B.1.1.33|Brazil|2020-03-31	South America|hCoV-19/Brazil/PE-IAM87/2020|EPI ISL 500485|B.1.1|Brazil|2020-04-08	0.0001377352	South America
South America|hCoV-19/Brazil/BA-L17-CD359/2020|EPI ISL 476305|B.1.1.33|Brazil|2020-03-31	South America|hCoV-19/Brazil/PE-IAM87/2020|EPI ISL 500485|B.1.1|Brazil|2020-04-08	0.0001377352	South America
South America|hCoV-19/Brazil/PR-L17-CD365/2020|EPI ISL 476311|B.1.1|Brazil|2020-03-31	South America|hCoV-19/Brazil/PE-IAM87/2020|EPI ISL 500485|B.1.1|Brazil|2020-04-08	0.0000688701	South America
South America|hCoV-19/Brazil/SC-L17-CD372/2020|EPI ISL 476317|B.1.1.33|Brazil|2020-03-31	South America|hCoV-19/Brazil/PE-IAM87/2020|EPI ISL 500485|B.1.1|Brazil|2020-04-08	0.0001035915	South America
South America|hCoV-19/Brazil/CE-L17-CD361/2020|EPI ISL 476307|B.1.212|Brazil|2020-03-31	South America|hCoV-19/Brazil/PE-IAM87/2020|EPI ISL 500485|B.1.1|Brazil|2020-04-08	0.0002763033	South America
South America|hCoV-19/Brazil/SP-L17-CD357/2020|EPI ISL 476303|B.1.1.33|Brazil|2020-03-31	South America|hCoV-19/Brazil/PE-IAM87/2020|EPI ISL 500485|B.1.1|Brazil|2020-04-08	0.0001381251	South America
South America|hCoV-19/Colombia/HUI-GUV-92060/2020|EPI ISL 447758|B.1.5|Colombia|2020-03-31	South America|hCoV-19/Brazil/PE-IAM87/2020|EPI ISL 500485|B.1.1|Brazil|2020-04-08	0.0001763930	South America
South America|hCoV-19/Peru/CAL-INS-135/2020|EPI ISL 536530|B.1.1|Peru|2020-03-31	South America|hCoV-19/Brazil/PE-IAM87/2020|EPI ISL 500485|B.1.1|Brazil|2020-04-08	0.0002485980	South America
South America|hCoV-19/Argentina/PAIS-A0012/2020|EPI ISL 430803|B.1.5|Argentina|2020-04-01	South America|hCoV-19/Brazil/PE-IAM87/2020|EPI ISL 500485|B.1.1|Brazil|2020-04-08	0.0002369389	South America
South America|hCoV-19/Brazil/SP-137/2020|EPI ISL 515543|B.1.1.33|Brazil|2020-04-01	South America|hCoV-19/Brazil/PE-IAM87/2020|EPI ISL 500485|B.1.1|Brazil|2020-04-08	0.0001353741	South America
South America|hCoV-19/Peru/LAM-INS-126/2020|EPI ISL 536524|C.14|Peru|2020-04-01	South America|hCoV-19/Brazil/PE-IAM87/2020|EPI ISL 500485|B.1.1|Brazil|2020-04-08	0.0002369265	South America
South America|hCoV-19/Chile/RM-ISPCH-56/2020|EPI ISL 445352|B.1.1.33|Chile|2020-04-01	South America|hCoV-19/Brazil/PE-IAM87/2020|EPI ISL 500485|B.1.1|Brazil|2020-04-08	0.0001015235	South America
South America|hCoV-19/Peru/JUN-INS-131/2020|EPI ISL 536528|B.1|Peru|2020-04-01	South America|hCoV-19/Brazil/PE-IAM87/2020|EPI ISL 500485|B.1.1|Brazil|2020-04-08	0.0003046557	South America
South America|hCoV-19/Peru/LAM-INS-125/2020|EPI ISL 536523|C.14|Peru|2020-04-01	South America|hCoV-19/Brazil/PE-IAM87/2020|EPI ISL 500485|B.1.1|Brazil|2020-04-08	0.0002707919	South America
South America|hCoV-19/Argentina/PAIS-A0013/2020|EPI ISL 430804|B.1.5|Argentina|2020-04-01	South America|hCoV-19/Brazil/PE-IAM87/2020|EPI ISL 500485|B.1.1|Brazil|2020-04-08	0.0001692345	South America
South America|hCoV-19/Peru/LAM-INS-169/2020|EPI ISL 536562|B.1.1.1|Peru|2020-04-01	South America|hCoV-19/Brazil/PE-IAM87/2020|EPI ISL 500485|B.1.1|Brazil|2020-04-08	0.0002369265	South America
South America|hCoV-19/Argentina/PAIS-A0014/2020|EPI ISL 430805|B.1.1|Argentina|2020-04-01	South America|hCoV-19/Brazil/PE-IAM87/2020|EPI ISL 500485|B.1.1|Brazil|2020-04-08	0.0001355730	South America
South America|hCoV-19/Chile/RM-ISPCH-54/2020|EPI ISL 445350|B.1.1.1|Chile|2020-04-01	South America|hCoV-19/Brazil/PE-IAM87/2020|EPI ISL 500485|B.1.1|Brazil|2020-04-08	0.0002030657	South America
South America|hCoV-19/Brazil/RJ-1065/2020|EPI ISL 456074|B.1.1.33|Brazil|2020-04-01	South America|hCoV-19/Brazil/PE-IAM87/2020|EPI ISL 500485|B.1.1|Brazil|2020-04-08	0.0001353677	South America
South America|hCoV-19/Brazil/RJ-1056/2020|EPI ISL 456072|B.1.1.33|Brazil|2020-04-01	South America|hCoV-19/Brazil/PE-IAM87/2020|EPI ISL 500485|B.1.1|Brazil|2020-04-08	0.0001015235	South America
South America|hCoV-19/Colombia/MAG-GVI-93457/2020|EPI ISL 447778|B.1.255|Colombia|2020-04-01	South America|hCoV-19/Brazil/PE-IAM87/2020|EPI ISL 500485|B.1.1|Brazil|2020-04-08	0.0002369630	South America
South America|hCoV-19/Colombia/VAC-GVI-93366/2020|EPI ISL 447774|B.1|Colombia|2020-04-01	South America|hCoV-19/Brazil/PE-IAM87/2020|EPI ISL 500485|B.1.1|Brazil|2020-04-08	0.0002031589	South America
South America|hCoV-19/Colombia/ANT-GUV-92250/2020|EPI ISL 447766|B.1|Colombia|2020-04-01	South America|hCoV-19/Brazil/PE-IAM87/2020|EPI ISL 500485|B.1.1|Brazil|2020-04-08	0.0002031589	South America
South America|hCoV-19/Colombia/VAC-GVI-93467/2020|EPI ISL 447779|B.1.1|Colombia|2020-04-01	South America|hCoV-19/Brazil/PE-IAM87/2020|EPI ISL 500485|B.1.1|Brazil|2020-04-08	0.0000677037	South America
South America|hCoV-19/Colombia/MAG-GVI-93450/2020|EPI ISL 447777|B.1.255|Colombia|2020-04-01	South America|hCoV-19/Brazil/PE-IAM87/2020|EPI ISL 500485|B.1.1|Brazil|2020-04-08	0.0002032208	South America
South America|hCoV-19/Colombia/VAC-GVI-93470/2020|EPI ISL 447780|B.1|Colombia|2020-04-01	South America|hCoV-19/Brazil/PE-IAM87/2020|EPI ISL 500485|B.1.1|Brazil|2020-04-08	0.0002371828	South America
South America|hCoV-19/Colombia/VAC-GVI-93381/2020|EPI ISL 447775|B.1|Colombia|2020-04-01	South America|hCoV-19/Brazil/PE-IAM87/2020|EPI ISL 500485|B.1.1|Brazil|2020-04-08	0.0002033035	South America
South America|hCoV-19/Peru/LAM-INS-034/2020|EPI ISL 491459|C.14|Peru|2020-04-01	South America|hCoV-19/Brazil/PE-IAM87/2020|EPI ISL 500485|B.1.1|Brazil|2020-04-08	0.0002385327	South America
South America|hCoV-19/Peru/LIM-INS-060/2020|EPI ISL 524473|B.1.1|Peru|2020-04-01	South America|hCoV-19/Brazil/PE-IAM87/2020|EPI ISL 500485|B.1.1|Brazil|2020-04-08	0.0001022165	South America
South America|hCoV-19/Peru/LAM-INS-038/2020|EPI ISL 491461|C.14|Peru|2020-04-01	South America|hCoV-19/Brazil/PE-IAM87/2020|EPI ISL 500485|B.1.1|Brazil|2020-04-08	0.0002726277	South America
South America|hCoV-19/Peru/LAM-INS-035/2020|EPI ISL 491460|B.1.1.1|Peru|2020-04-01	South America|hCoV-19/Brazil/PE-IAM87/2020|EPI ISL 500485|B.1.1|Brazil|2020-04-08	0.0002385327	South America
South America|hCoV-19/Peru/CAJ-INS-057/2020|EPI ISL 517713|B.1.1.1|Peru|2020-04-01	South America|hCoV-19/Brazil/PE-IAM87/2020|EPI ISL 500485|B.1.1|Brazil|2020-04-08	0.0002044520	South America
South America|hCoV-19/Chile/RM-ISPCH-53/2020|EPI ISL 449800|B.1.5|Chile|2020-04-01	South America|hCoV-19/Brazil/PE-IAM87/2020|EPI ISL 500485|B.1.1|Brazil|2020-04-08	0.0005758167	South America
South America|hCoV-19/Brazil/RJ-1058/2020|EPI ISL 456073|B.1.1.33|Brazil|2020-04-01	South America|hCoV-19/Brazil/PE-IAM87/2020|EPI ISL 500485|B.1.1|Brazil|2020-04-08	0.0001354290	South America
South America|hCoV-19/Colombia/VAC-GVI-93352/2020|EPI ISL 447771|B.1|Colombia|2020-04-01	South America|hCoV-19/Brazil/PE-IAM87/2020|EPI ISL 500485|B.1.1|Brazil|2020-04-08	0.0002031864	South America
South America|hCoV-19/Colombia/COR-INS-95319/2020|EPI ISL 498163|B.1|Colombia|2020-04-01	South America|hCoV-19/Brazil/PE-IAM87/2020|EPI ISL 500485|B.1.1|Brazil|2020-04-08	0.0001353994	South America
South America|hCoV-19/Colombia/VAC-INS-96183/2020|EPI ISL 456147|B.1|Colombia|2020-04-01	South America|hCoV-19/Brazil/PE-IAM87/2020|EPI ISL 500485|B.1.1|Brazil|2020-04-08	0.0002370833	South America
South America|hCoV-19/Colombia/VAC-INS-96176/2020|EPI ISL 456152|B|Colombia|2020-04-01	South America|hCoV-19/Brazil/PE-IAM87/2020|EPI ISL 500485|B.1.1|Brazil|2020-04-08	0.0004407287	South America
South America|hCoV-19/Peru/JUN-INS-127/2020|EPI ISL 536525|B.1|Peru|2020-04-01	South America|hCoV-19/Brazil/PE-IAM87/2020|EPI ISL 500485|B.1.1|Brazil|2020-04-08	0.0001698774	South America
South America|hCoV-19/Colombia/ANT-GUV-92252/2020|EPI ISL 447767|B|Colombia|2020-04-01	South America|hCoV-19/Brazil/PE-IAM87/2020|EPI ISL 500485|B.1.1|Brazil|2020-04-08	0.0004086852	South America
South America|hCoV-19/Colombia/CUN-GVI-93301/2020|EPI ISL 447769|B.1.255|Colombia|2020-04-01	South America|hCoV-19/Brazil/PE-IAM87/2020|EPI ISL 500485|B.1.1|Brazil|2020-04-08	0.0002725793	South America
South America|hCoV-19/Peru/LAM-INS-170/2020|EPI ISL 536563|B.1.1.1|Peru|2020-04-01	South America|hCoV-19/Brazil/PE-IAM87/2020|EPI ISL 500485|B.1.1|Brazil|2020-04-08	0.0002721807	South America
South America|hCoV-19/Peru/LAM-INS-171/2020|EPI ISL 536564|B.1.5|Peru|2020-04-01	South America|hCoV-19/Brazil/PE-IAM87/2020|EPI ISL 500485|B.1.1|Brazil|2020-04-08	0.0003411544	South America
South America|hCoV-19/Brazil/PA-0227/2020|EPI ISL 470601|B.1.1.33|Brazil|2020-04-01	South America|hCoV-19/Brazil/PE-IAM87/2020|EPI ISL 500485|B.1.1|Brazil|2020-04-08	0.0001720849	South America
South America|hCoV-19/Brazil/SC-L19-CD399/2020|EPI ISL 476324|B.1.1.33|Brazil|2020-04-01	South America|hCoV-19/Brazil/PE-IAM87/2020|EPI ISL 500485|B.1.1|Brazil|2020-04-08	0.0001032422	South America
South America|hCoV-19/Brazil/SP-L19-CD391/2020|EPI ISL 476320|B.1.212|Brazil|2020-04-01	South America|hCoV-19/Brazil/PE-IAM87/2020|EPI ISL 500485|B.1.1|Brazil|2020-04-08	0.0002409444	South America
South America|hCoV-19/Brazil/RS-L19-CD390/2020|EPI ISL 476319|B.1.1.33|Brazil|2020-04-01	South America|hCoV-19/Brazil/PE-IAM87/2020|EPI ISL 500485|B.1.1|Brazil|2020-04-08	0.0001720840	South America
South America|hCoV-19/Brazil/PA-0229/2020|EPI ISL 470603|B.1.1.1|Brazil|2020-04-01	South America|hCoV-19/Brazil/PE-IAM87/2020|EPI ISL 500485|B.1.1|Brazil|2020-04-08	0.0002065207	South America
South America|hCoV-19/Brazil/RJ-0254/2020|EPI ISL 470622|B.39|Brazil|2020-04-01	South America|hCoV-19/Brazil/PE-IAM87/2020|EPI ISL 500485|B.1.1|Brazil|2020-04-08	0.0004820701	South America
South America|hCoV-19/Brazil/AM-0201/2020|EPI ISL 470568|B.1|Brazil|2020-04-01	South America|hCoV-19/Brazil/PE-IAM87/2020|EPI ISL 500485|B.1.1|Brazil|2020-04-08	0.0002410502	South America
South America|hCoV-19/Peru/JUN-INS-128/2020|EPI ISL 536526|B.1.5|Peru|2020-04-01	South America|hCoV-19/Brazil/PE-IAM87/2020|EPI ISL 500485|B.1.1|Brazil|2020-04-08	0.0003099418	South America
South America|hCoV-19/Colombia/un-CIAT-01/2020|EPI ISL 445085|B.1|Colombia|2020-04-02	South America|hCoV-19/Brazil/PE-IAM87/2020|EPI ISL 500485|B.1.1|Brazil|2020-04-08	0.0002369550	South America
South America|hCoV-19/Argentina/PAIS-A0016/2020|EPI ISL 430807|B.1.1|Argentina|2020-04-02	South America|hCoV-19/Brazil/PE-IAM87/2020|EPI ISL 500485|B.1.1|Brazil|2020-04-08	0.0001015261	South America
South America|hCoV-19/Brazil/SP-124/2020|EPI ISL 515523|B.1.1.33|Brazil|2020-04-02	South America|hCoV-19/Brazil/PE-IAM87/2020|EPI ISL 500485|B.1.1|Brazil|2020-04-08	0.0001015235	South America
South America|hCoV-19/Brazil/RJ-1595/2020|EPI ISL 467346|B.39|Brazil|2020-04-02	South America|hCoV-19/Brazil/PE-IAM87/2020|EPI ISL 500485|B.1.1|Brazil|2020-04-08	0.0006772774	South America
South America|hCoV-19/Brazil/RJ-1100/2020|EPI ISL 456075|B.1.1.33|Brazil|2020-04-02	South America|hCoV-19/Brazil/PE-IAM87/2020|EPI ISL 500485|B.1.1|Brazil|2020-04-08	0.0001353677	South America
South America|hCoV-19/Brazil/RJ-1574/2020|EPI ISL 467345|B.1.1.33|Brazil|2020-04-02	South America|hCoV-19/Brazil/PE-IAM87/2020|EPI ISL 500485|B.1.1|Brazil|2020-04-08	0.0001353677	South America
South America|hCoV-19/Brazil/RJ-1555/2020|EPI ISL 467344|B.39|Brazil|2020-04-02	South America|hCoV-19/Brazil/PE-IAM87/2020|EPI ISL 500485|B.1.1|Brazil|2020-04-08	0.0005417922	South America
South America|hCoV-19/Colombia/VAC-GVI-93511/2020|EPI ISL 447785|B.1|Colombia|2020-04-02	South America|hCoV-19/Brazil/PE-IAM87/2020|EPI ISL 500485|B.1.1|Brazil|2020-04-08	0.0002031589	South America
South America|hCoV-19/Brazil/RJ-1600/2020|EPI ISL 456082|B.1.1.33|Brazil|2020-04-02	South America|hCoV-19/Brazil/PE-IAM87/2020|EPI ISL 500485|B.1.1|Brazil|2020-04-08	0.0001354245	South America
South America|hCoV-19/Peru/LOR-INS-058/2020|EPI ISL 514317|B.1.1|Peru|2020-04-02	South America|hCoV-19/Brazil/PE-IAM87/2020|EPI ISL 500485|B.1.1|Brazil|2020-04-08	0.0000681396	South America
South America|hCoV-19/Chile/RM-ISPCH-57/2020|EPI ISL 445353|B.1.1|Chile|2020-04-02	South America|hCoV-19/Brazil/PE-IAM87/2020|EPI ISL 500485|B.1.1|Brazil|2020-04-08	0.0000676862	South America
South America|hCoV-19/Chile/RM-ISPCH-55/2020|EPI ISL 445351|B.40|Chile|2020-04-02	South America|hCoV-19/Brazil/PE-IAM87/2020|EPI ISL 500485|B.1.1|Brazil|2020-04-08	0.0005079120	South America
South America|hCoV-19/Venezuela/VEN-89312/2020|EPI ISL 476702|B.1.1|Venezuela|2020-04-02	South America|hCoV-19/Brazil/PE-IAM87/2020|EPI ISL 500485|B.1.1|Brazil|2020-04-08	0.0000679770	South America
South America|hCoV-19/Brazil/RJ-0255/2020|EPI ISL 470623|B.1.1.33|Brazil|2020-04-02	South America|hCoV-19/Brazil/PE-IAM87/2020|EPI ISL 500485|B.1.1|Brazil|2020-04-08	0.0001366484	South America
South America|hCoV-19/Brazil/AM-0203/2020|EPI ISL 470570|B.1.1.33|Brazil|2020-04-02	South America|hCoV-19/Brazil/PE-IAM87/2020|EPI ISL 500485|B.1.1|Brazil|2020-04-08	0.0001720804	South America
South America|hCoV-19/Brazil/GO-L19-CD413/2020|EPI ISL 476336|B.1.5|Brazil|2020-04-02	South America|hCoV-19/Brazil/PE-IAM87/2020|EPI ISL 500485|B.1.1|Brazil|2020-04-08	0.0002065300	South America
South America|hCoV-19/Brazil/MA-L19-CD403/2020|EPI ISL 476327|B.1.1.33|Brazil|2020-04-02	South America|hCoV-19/Brazil/PE-IAM87/2020|EPI ISL 500485|B.1.1|Brazil|2020-04-08	0.0001376659	South America
South America|hCoV-19/Brazil/CE-L19-CD408/2020|EPI ISL 476331|B.1.212|Brazil|2020-04-02	South America|hCoV-19/Brazil/PE-IAM87/2020|EPI ISL 500485|B.1.1|Brazil|2020-04-08	0.0002409526	South America
South America|hCoV-19/Brazil/CE-0206/2020|EPI ISL 470573|B.1.212|Brazil|2020-04-02	South America|hCoV-19/Brazil/PE-IAM87/2020|EPI ISL 500485|B.1.1|Brazil|2020-04-08	0.0002760245	South America
South America|hCoV-19/Brazil/RS-L19-CD412/2020|EPI ISL 476335|B.1.1.33|Brazil|2020-04-02	South America|hCoV-19/Brazil/PE-IAM87/2020|EPI ISL 500485|B.1.1|Brazil|2020-04-08	0.0001035379	South America
South America|hCoV-19/Brazil/MA-L19-CD407/2020|EPI ISL 476330|B.1.1.33|Brazil|2020-04-02	South America|hCoV-19/Brazil/PE-IAM87/2020|EPI ISL 500485|B.1.1|Brazil|2020-04-08	0.0001390729	South America
South America|hCoV-19/Brazil/PA-0232/2020|EPI ISL 470606|B.1.1.33|Brazil|2020-04-02	South America|hCoV-19/Brazil/PE-IAM87/2020|EPI ISL 500485|B.1.1|Brazil|2020-04-08	0.0001390807	South America
South America|hCoV-19/Brazil/AM-0204/2020|EPI ISL 470571|B.1|Brazil|2020-04-02	South America|hCoV-19/Brazil/PE-IAM87/2020|EPI ISL 500485|B.1.1|Brazil|2020-04-08	0.0002093033	South America
South America|hCoV-19/Brazil/SP-L20-CD416/2020|EPI ISL 476351|B.1.1.33|Brazil|2020-04-02	South America|hCoV-19/Brazil/PE-IAM87/2020|EPI ISL 500485|B.1.1|Brazil|2020-04-08	0.0001394832	South America
South America|hCoV-19/Brazil/GO-L19-CD410/2020|EPI ISL 476333|B.1.5|Brazil|2020-04-02	South America|hCoV-19/Brazil/PE-IAM87/2020|EPI ISL 500485|B.1.1|Brazil|2020-04-08	0.0001754262	South America
South America|hCoV-19/Brazil/SP-L22-CD475/2020|EPI ISL 476374|B.1.1.33|Brazil|2020-04-02	South America|hCoV-19/Brazil/PE-IAM87/2020|EPI ISL 500485|B.1.1|Brazil|2020-04-08	0.0001403443	South America
South America|hCoV-19/Colombia/VAC-GVI-93476/2020|EPI ISL 447782|B.1|Colombia|2020-04-02	South America|hCoV-19/Brazil/PE-IAM87/2020|EPI ISL 500485|B.1.1|Brazil|2020-04-08	0.0002115975	South America
South America|hCoV-19/Colombia/VAC-GVI-93496/2020|EPI ISL 447784|B.1|Colombia|2020-04-02	South America|hCoV-19/Brazil/PE-IAM87/2020|EPI ISL 500485|B.1.1|Brazil|2020-04-08	0.0002122256	South America
South America|hCoV-19/Brazil/AP-IEC-162620/2020|EPI ISL 524792|B.1.1.33|Brazil|2020-04-03	South America|hCoV-19/Brazil/PE-IAM87/2020|EPI ISL 500485|B.1.1|Brazil|2020-04-08	0.0001353677	South America
South America|hCoV-19/Brazil/SP-177/2020|EPI ISL 523973|B.1.1.33|Brazil|2020-04-03	South America|hCoV-19/Brazil/PE-IAM87/2020|EPI ISL 500485|B.1.1|Brazil|2020-04-08	0.0001692134	South America
South America|hCoV-19/Argentina/PAIS-A0017/2020|EPI ISL 430808|B.1.1.1|Argentina|2020-04-03	South America|hCoV-19/Brazil/PE-IAM87/2020|EPI ISL 500485|B.1.1|Brazil|2020-04-08	0.0002369376	South America
South America|hCoV-19/Brazil/AP-IEC-162741/2020|EPI ISL 458138|B.1.1.33|Brazil|2020-04-03	South America|hCoV-19/Brazil/PE-IAM87/2020|EPI ISL 500485|B.1.1|Brazil|2020-04-08	0.0001692134	South America
South America|hCoV-19/Colombia/VAC-GVI-93534/2020|EPI ISL 447786|B.1|Colombia|2020-04-03	South America|hCoV-19/Brazil/PE-IAM87/2020|EPI ISL 500485|B.1.1|Brazil|2020-04-08	0.0002030970	South America
South America|hCoV-19/Colombia/VAC-GVI-93538/2020|EPI ISL 447790|B.1|Colombia|2020-04-03	South America|hCoV-19/Brazil/PE-IAM87/2020|EPI ISL 500485|B.1.1|Brazil|2020-04-08	0.0002709161	South America
South America|hCoV-19/Colombia/VAC-GVI-93537/2020|EPI ISL 447789|B.1.1|Colombia|2020-04-03	South America|hCoV-19/Brazil/PE-IAM87/2020|EPI ISL 500485|B.1.1|Brazil|2020-04-08	0.0001692707	South America
South America|hCoV-19/Brazil/RJ-1402/2020|EPI ISL 456079|B.1.1.33|Brazil|2020-04-03	South America|hCoV-19/Brazil/PE-IAM87/2020|EPI ISL 500485|B.1.1|Brazil|2020-04-08	0.0001354181	South America
South America|hCoV-19/Colombia/VAC-GVI-97210/2020|EPI ISL 447794|B.1.1|Colombia|2020-04-03	South America|hCoV-19/Brazil/PE-IAM87/2020|EPI ISL 500485|B.1.1|Brazil|2020-04-08	0.0001015769	South America
South America|hCoV-19/Colombia/VAC-GVI-97203/2020|EPI ISL 447793|B.1|Colombia|2020-04-03	South America|hCoV-19/Brazil/PE-IAM87/2020|EPI ISL 500485|B.1.1|Brazil|2020-04-08	0.0002032140	South America
South America|hCoV-19/Colombia/VAC-GVI-97161/2020|EPI ISL 447791|B.1|Colombia|2020-04-03	South America|hCoV-19/Brazil/PE-IAM87/2020|EPI ISL 500485|B.1.1|Brazil|2020-04-08	0.0002033035	South America
South America|hCoV-19/Chile/RM-ISPCH-76/2020|EPI ISL 445373|B.1.1.33|Chile|2020-04-03	South America|hCoV-19/Brazil/PE-IAM87/2020|EPI ISL 500485|B.1.1|Brazil|2020-04-08	0.0001353769	South America
South America|hCoV-19/Colombia/CUN-INS-96791/2020|EPI ISL 498167|B.1|Colombia|2020-04-03	South America|hCoV-19/Brazil/PE-IAM87/2020|EPI ISL 500485|B.1.1|Brazil|2020-04-08	0.0001353994	South America
South America|hCoV-19/Colombia/VAC-GVI-97181/2020|EPI ISL 447792|B.1.255|Colombia|2020-04-03	South America|hCoV-19/Brazil/PE-IAM87/2020|EPI ISL 500485|B.1.1|Brazil|2020-04-08	0.0003386716	South America
South America|hCoV-19/Brazil/RJ-0256/2020|EPI ISL 470624|B.1.1.33|Brazil|2020-04-03	South America|hCoV-19/Brazil/PE-IAM87/2020|EPI ISL 500485|B.1.1|Brazil|2020-04-08	0.0002049874	South America
South America|hCoV-19/Brazil/MG-0219/2020|EPI ISL 470585|B.1.1.33|Brazil|2020-04-03	South America|hCoV-19/Brazil/PE-IAM87/2020|EPI ISL 500485|B.1.1|Brazil|2020-04-08	0.0001032386	South America
South America|hCoV-19/Brazil/SP-L19-CD409/2020|EPI ISL 476332|B.1.1.33|Brazil|2020-04-03	South America|hCoV-19/Brazil/PE-IAM87/2020|EPI ISL 500485|B.1.1|Brazil|2020-04-08	0.0001376593	South America
South America|hCoV-19/Brazil/SP-L20-CD415/2020|EPI ISL 476350|B.1.1.33|Brazil|2020-04-03	South America|hCoV-19/Brazil/PE-IAM87/2020|EPI ISL 500485|B.1.1|Brazil|2020-04-08	0.0001376641	South America
South America|hCoV-19/Brazil/GO-0209/2020|EPI ISL 470576|B.1.5|Brazil|2020-04-03	South America|hCoV-19/Brazil/PE-IAM87/2020|EPI ISL 500485|B.1.1|Brazil|2020-04-08	0.0001721176	South America
South America|hCoV-19/Brazil/PE-L20-CD432/2020|EPI ISL 476359|B.1.1|Brazil|2020-04-03	South America|hCoV-19/Brazil/PE-IAM87/2020|EPI ISL 500485|B.1.1|Brazil|2020-04-08	0.0000344184	South America
South America|hCoV-19/Brazil/PA-0237/2020|EPI ISL 470611|B.1.1.33|Brazil|2020-04-03	South America|hCoV-19/Brazil/PE-IAM87/2020|EPI ISL 500485|B.1.1|Brazil|2020-04-08	0.0001738428	South America
South America|hCoV-19/Brazil/PA-0235/2020|EPI ISL 470609|B.1.1.33|Brazil|2020-04-03	South America|hCoV-19/Brazil/PE-IAM87/2020|EPI ISL 500485|B.1.1|Brazil|2020-04-08	0.0001390807	South America
South America|hCoV-19/Brazil/SP-L1-CAMPI8/2020|EPI ISL 476170|B.1.1.33|Brazil|2020-04-03	South America|hCoV-19/Brazil/PE-IAM87/2020|EPI ISL 500485|B.1.1|Brazil|2020-04-08	0.0001051673	South America
South America|hCoV-19/Brazil/SP-L20-CD418/2020|EPI ISL 476352|B.1.1.33|Brazil|2020-04-03	South America|hCoV-19/Brazil/PE-IAM87/2020|EPI ISL 500485|B.1.1|Brazil|2020-04-08	0.0001751150	South America
South America|hCoV-19/Brazil/SP-131/2020|EPI ISL 471543|B.1.5|Brazil|2020-04-04	South America|hCoV-19/Brazil/PE-IAM87/2020|EPI ISL 500485|B.1.1|Brazil|2020-04-08	0.0002030953	South America
South America|hCoV-19/Chile/RM-ISPCH-79/2020|EPI ISL 445376|B.1|Chile|2020-04-04	South America|hCoV-19/Brazil/PE-IAM87/2020|EPI ISL 500485|B.1.1|Brazil|2020-04-08	0.0003385243	South America
South America|hCoV-19/Chile/RM-ISPCH-78/2020|EPI ISL 445375|B.1.1.1|Chile|2020-04-04	South America|hCoV-19/Brazil/PE-IAM87/2020|EPI ISL 500485|B.1.1|Brazil|2020-04-08	0.0002030658	South America
South America|hCoV-19/Colombia/CUN-GVI-97718/2020|EPI ISL 447800|B.1.255|Colombia|2020-04-04	South America|hCoV-19/Brazil/PE-IAM87/2020|EPI ISL 500485|B.1.1|Brazil|2020-04-08	0.0002030970	South America
South America|hCoV-19/Colombia/NAR-GVI-97417/2020|EPI ISL 447798|B.1.1|Colombia|2020-04-04	South America|hCoV-19/Brazil/PE-IAM87/2020|EPI ISL 500485|B.1.1|Brazil|2020-04-08	0.0000676831	South America
South America|hCoV-19/Brazil/RJ-1830/2020|EPI ISL 541349|B.1.1.33|Brazil|2020-04-04	South America|hCoV-19/Brazil/PE-IAM87/2020|EPI ISL 500485|B.1.1|Brazil|2020-04-08	0.0001692271	South America
South America|hCoV-19/Colombia/VAC-GVI-97321/2020|EPI ISL 447796|B.1.1|Colombia|2020-04-04	South America|hCoV-19/Brazil/PE-IAM87/2020|EPI ISL 500485|B.1.1|Brazil|2020-04-08	0.0000677009	South America
South America|hCoV-19/Colombia/VAC-GVI-97212/2020|EPI ISL 447795|B.1|Colombia|2020-04-04	South America|hCoV-19/Brazil/PE-IAM87/2020|EPI ISL 500485|B.1.1|Brazil|2020-04-08	0.0002708611	South America
South America|hCoV-19/Colombia/MET-GVI-97782/2020|EPI ISL 447803|B.1.1|Colombia|2020-04-04	South America|hCoV-19/Brazil/PE-IAM87/2020|EPI ISL 500485|B.1.1|Brazil|2020-04-08	0.0001015502	South America
South America|hCoV-19/Colombia/MET-GVI-97769/2020|EPI ISL 447802|B.1.1|Colombia|2020-04-04	South America|hCoV-19/Brazil/PE-IAM87/2020|EPI ISL 500485|B.1.1|Brazil|2020-04-08	0.0000338488	South America
South America|hCoV-19/Colombia/RIS-GVI-98006/2020|EPI ISL 447809|B.1.3|Colombia|2020-04-04	South America|hCoV-19/Brazil/PE-IAM87/2020|EPI ISL 500485|B.1.1|Brazil|2020-04-08	0.0003386443	South America
South America|hCoV-19/Colombia/BOY-GVI-97349/2020|EPI ISL 447797|B.1.255|Colombia|2020-04-04	South America|hCoV-19/Brazil/PE-IAM87/2020|EPI ISL 500485|B.1.1|Brazil|2020-04-08	0.0002708814	South America
South America|hCoV-19/Colombia/MET-GVI-97783/2020|EPI ISL 447804|B.1.1|Colombia|2020-04-04	South America|hCoV-19/Brazil/PE-IAM87/2020|EPI ISL 500485|B.1.1|Brazil|2020-04-08	0.0001015605	South America
South America|hCoV-19/Chile/RM-ISPCH-77/2020|EPI ISL 445374|B.1.1.1|Chile|2020-04-04	South America|hCoV-19/Brazil/PE-IAM87/2020|EPI ISL 500485|B.1.1|Brazil|2020-04-08	0.0002030727	South America
South America|hCoV-19/Chile/BI-ISPCH-4/2020|EPI ISL 445378|B.1.1|Chile|2020-04-04	South America|hCoV-19/Brazil/PE-IAM87/2020|EPI ISL 500485|B.1.1|Brazil|2020-04-08	0.0000676849	South America
South America|hCoV-19/Brazil/RJ-1862/2020|EPI ISL 541350|B.1.1.33|Brazil|2020-04-04	South America|hCoV-19/Brazil/PE-IAM87/2020|EPI ISL 500485|B.1.1|Brazil|2020-04-08	0.0001353878	South America
South America|hCoV-19/Brazil/RJ-1783/2020|EPI ISL 541347|B.1.1.33|Brazil|2020-04-04	South America|hCoV-19/Brazil/PE-IAM87/2020|EPI ISL 500485|B.1.1|Brazil|2020-04-08	0.0001355512	South America
South America|hCoV-19/Argentina/PAIS-A0018/2020|EPI ISL 430809|B.1.1.1|Argentina|2020-04-04	South America|hCoV-19/Brazil/PE-IAM87/2020|EPI ISL 500485|B.1.1|Brazil|2020-04-08	0.0002373522	South America
South America|hCoV-19/Brazil/MG-0220/2020|EPI ISL 470586|B.1.1.33|Brazil|2020-04-04	South America|hCoV-19/Brazil/PE-IAM87/2020|EPI ISL 500485|B.1.1|Brazil|2020-04-08	0.0002064968	South America
South America|hCoV-19/Brazil/GO-0210/2020|EPI ISL 470577|B.1.1.33|Brazil|2020-04-04	South America|hCoV-19/Brazil/PE-IAM87/2020|EPI ISL 500485|B.1.1|Brazil|2020-04-08	0.0001032457	South America
South America|hCoV-19/Chile/RM-ISPCH-74/2020|EPI ISL 445370|B.1.1.33|Chile|2020-04-05	South America|hCoV-19/Brazil/PE-IAM87/2020|EPI ISL 500485|B.1.1|Brazil|2020-04-08	0.0001015235	South America
South America|hCoV-19/Chile/RM-ISPCH-80/2020|EPI ISL 445377|B.1.1|Chile|2020-04-05	South America|hCoV-19/Brazil/PE-IAM87/2020|EPI ISL 500485|B.1.1|Brazil|2020-04-08	0.0000676808	South America
South America|hCoV-19/Brazil/RJ-1870/2020|EPI ISL 541351|B.1|Brazil|2020-04-05	South America|hCoV-19/Brazil/PE-IAM87/2020|EPI ISL 500485|B.1.1|Brazil|2020-04-08	0.0001692746	South America
South America|hCoV-19/Colombia/RIS-GVI-98011/2020|EPI ISL 447810|B.1.3|Colombia|2020-04-05	South America|hCoV-19/Brazil/PE-IAM87/2020|EPI ISL 500485|B.1.1|Brazil|2020-04-08	0.0003724763	South America
South America|hCoV-19/Colombia/CUN-GVI-98087/2020|EPI ISL 447812|B.1.255|Colombia|2020-04-05	South America|hCoV-19/Brazil/PE-IAM87/2020|EPI ISL 500485|B.1.1|Brazil|2020-04-08	0.0002031314	South America
South America|hCoV-19/Colombia/CUN-GVI-98290/2020|EPI ISL 447813|B.1.255|Colombia|2020-04-05	South America|hCoV-19/Brazil/PE-IAM87/2020|EPI ISL 500485|B.1.1|Brazil|2020-04-08	0.0003047787	South America
South America|hCoV-19/Brazil/SP-L22-CD487/2020|EPI ISL 476383|B.1.1.33|Brazil|2020-04-05	South America|hCoV-19/Brazil/PE-IAM87/2020|EPI ISL 500485|B.1.1|Brazil|2020-04-08	0.0001032386	South America
South America|hCoV-19/Colombia/HUI-GVI-98032/2020|EPI ISL 447811|B.1.5|Colombia|2020-04-05	South America|hCoV-19/Brazil/PE-IAM87/2020|EPI ISL 500485|B.1.1|Brazil|2020-04-08	0.0001401617	South America
South America|hCoV-19/Brazil/MG-0221/2020|EPI ISL 470587|B.1.1.33|Brazil|2020-04-05	South America|hCoV-19/Brazil/PE-IAM87/2020|EPI ISL 500485|B.1.1|Brazil|2020-04-08	0.0001743429	South America
South America|hCoV-19/Brazil/MA-IEC-163069/2020|EPI ISL 458149|B.1.1.33|Brazil|2020-04-06	South America|hCoV-19/Brazil/PE-IAM87/2020|EPI ISL 500485|B.1.1|Brazil|2020-04-08	0.0002369155	South America
South America|hCoV-19/Brazil/RJ-1466/2020|EPI ISL 456081|B.1.1.33|Brazil|2020-04-06	South America|hCoV-19/Brazil/PE-IAM87/2020|EPI ISL 500485|B.1.1|Brazil|2020-04-08	0.0001015613	South America
South America|hCoV-19/Brazil/RJ-1464/2020|EPI ISL 456080|B.1.1.33|Brazil|2020-04-06	South America|hCoV-19/Brazil/PE-IAM87/2020|EPI ISL 500485|B.1.1|Brazil|2020-04-08	0.0001354216	South America
South America|hCoV-19/Chile/RM-ISPCH-73/2020|EPI ISL 445369|B.1.1.33|Chile|2020-04-06	South America|hCoV-19/Brazil/PE-IAM87/2020|EPI ISL 500485|B.1.1|Brazil|2020-04-08	0.0001353723	South America
South America|hCoV-19/Brazil/RJ-1798/2020|EPI ISL 541348|B.1.1.33|Brazil|2020-04-06	South America|hCoV-19/Brazil/PE-IAM87/2020|EPI ISL 500485|B.1.1|Brazil|2020-04-08	0.0001015304	South America
South America|hCoV-19/Brazil/PE-IAM215/2020|EPI ISL 500471|B.1.1|Brazil|2020-04-06	South America|hCoV-19/Brazil/PE-IAM87/2020|EPI ISL 500485|B.1.1|Brazil|2020-04-08	0.0001019262	South America
South America|hCoV-19/Brazil/RJ-0257/2020|EPI ISL 470625|B.1.1.33|Brazil|2020-04-06	South America|hCoV-19/Brazil/PE-IAM87/2020|EPI ISL 500485|B.1.1|Brazil|2020-04-08	0.0001024771	South America
South America|hCoV-19/Colombia/SAN-INS-94514/2020|EPI ISL 456156|B.1.1|Colombia|2020-04-06	South America|hCoV-19/Brazil/PE-IAM87/2020|EPI ISL 500485|B.1.1|Brazil|2020-04-08	0.0000343039	South America
South America|hCoV-19/Colombia/VAC-GVI-97223/2020|EPI ISL 447814|B.1.5|Colombia|2020-04-06	South America|hCoV-19/Brazil/PE-IAM87/2020|EPI ISL 500485|B.1.1|Brazil|2020-04-08	0.0002062007	South America
South America|hCoV-19/Brazil/MG-0222/2020|EPI ISL 470588|B.1.1.33|Brazil|2020-04-06	South America|hCoV-19/Brazil/PE-IAM87/2020|EPI ISL 500485|B.1.1|Brazil|2020-04-08	0.0002753720	South America
South America|hCoV-19/Brazil/SP-L20-CD436/2020|EPI ISL 476362|B.1.1.33|Brazil|2020-04-06	South America|hCoV-19/Brazil/PE-IAM87/2020|EPI ISL 500485|B.1.1|Brazil|2020-04-08	0.0001406225	South America
South America|hCoV-19/Ecuador/USFQ-128/2020|EPI ISL 491933|B.1.5|Ecuador|2020-04-07	South America|hCoV-19/Brazil/PE-IAM87/2020|EPI ISL 500485|B.1.1|Brazil|2020-04-08	0.0002369389	South America
South America|hCoV-19/Ecuador/USFQ-129/2020|EPI ISL 491934|B.1.1.10|Ecuador|2020-04-07	South America|hCoV-19/Brazil/PE-IAM87/2020|EPI ISL 500485|B.1.1|Brazil|2020-04-08	0.0001015261	South America
South America|hCoV-19/Argentina/PAIS-A0019/2020|EPI ISL 430810|B.1.3|Argentina|2020-04-07	South America|hCoV-19/Brazil/PE-IAM87/2020|EPI ISL 500485|B.1.1|Brazil|2020-04-08	0.0003724006	South America
South America|hCoV-19/Colombia/COR-GVI-97517/2020|EPI ISL 447816|B.1|Colombia|2020-04-07	South America|hCoV-19/Brazil/PE-IAM87/2020|EPI ISL 500485|B.1.1|Brazil|2020-04-08	0.0002370993	South America
South America|hCoV-19/Brazil/PE-IAM89/2020|EPI ISL 500486|B.1.1|Brazil|2020-04-07	South America|hCoV-19/Brazil/PE-IAM87/2020|EPI ISL 500485|B.1.1|Brazil|2020-04-08	0.0000338420	South America
South America|hCoV-19/Brazil/PE-IAM10/2020|EPI ISL 500461|B.1.1|Brazil|2020-04-07	South America|hCoV-19/Brazil/PE-IAM87/2020|EPI ISL 500485|B.1.1|Brazil|2020-04-08	0.0001015330	South America
South America|hCoV-19/Brazil/PE-IAM08/2020|EPI ISL 500460|B.1.1|Brazil|2020-04-07	South America|hCoV-19/Brazil/PE-IAM87/2020|EPI ISL 500485|B.1.1|Brazil|2020-04-08	0.0000676808	South America
South America|hCoV-19/Ecuador/USFQ-207/2020|EPI ISL 527819|B.1.1|Ecuador|2020-04-07	South America|hCoV-19/Brazil/PE-IAM87/2020|EPI ISL 500485|B.1.1|Brazil|2020-04-08	0.0001021456	South America
South America|hCoV-19/Brazil/RJ-0259/2020|EPI ISL 470626|B.1.1.33|Brazil|2020-04-07	South America|hCoV-19/Brazil/PE-IAM87/2020|EPI ISL 500485|B.1.1|Brazil|2020-04-08	0.0002049540	South America
South America|hCoV-19/Brazil/RJ-0260/2020|EPI ISL 470627|B.1.1.33|Brazil|2020-04-07	South America|hCoV-19/Brazil/PE-IAM87/2020|EPI ISL 500485|B.1.1|Brazil|2020-04-08	0.0002391183	South America
South America|hCoV-19/Brazil/PE-IAM226/2020|EPI ISL 500474|B.1.1|Brazil|2020-04-07	South America|hCoV-19/Brazil/PE-IAM87/2020|EPI ISL 500485|B.1.1|Brazil|2020-04-08	0.0001360971	South America
South America|hCoV-19/Brazil/SP-L1-CAMPI13/2020|EPI ISL 476155|B.1.1.33|Brazil|2020-04-07	South America|hCoV-19/Brazil/PE-IAM87/2020|EPI ISL 500485|B.1.1|Brazil|2020-04-08	0.0001032422	South America
South America|hCoV-19/Brazil/PE-IAM18/2020|EPI ISL 500868|B.1.1|Brazil|2020-04-07	South America|hCoV-19/Brazil/PE-IAM87/2020|EPI ISL 500485|B.1.1|Brazil|2020-04-08	0.0000343216	South America
South America|hCoV-19/Brazil/PE-IAM17/2020|EPI ISL 500866|B.1.1|Brazil|2020-04-07	South America|hCoV-19/Brazil/PE-IAM87/2020|EPI ISL 500485|B.1.1|Brazil|2020-04-08	0.0001036430	South America
South America|hCoV-19/Brazil/PE-IAM16/2020|EPI ISL 500865|B.1.1|Brazil|2020-04-07	South America|hCoV-19/Brazil/PE-IAM87/2020|EPI ISL 500485|B.1.1|Brazil|2020-04-08	0.0000347400	South America
South America|hCoV-19/Brazil/PE-IAM19/2020|EPI ISL 500467|B.1|Brazil|2020-04-07	South America|hCoV-19/Brazil/PE-IAM87/2020|EPI ISL 500485|B.1.1|Brazil|2020-04-08	0.0003833360	South America
South America|hCoV-19/Brazil/SP-138/2020|EPI ISL 468305|B.1.1|Brazil|2020-04-08	South America|hCoV-19/Brazil/PE-IAM87/2020|EPI ISL 500485|B.1.1|Brazil|2020-04-08	0.0001692373	South America
South America|hCoV-19/Brazil/RJ-INCA-C06/2020|EPI ISL 513513|B.1.1.33|Brazil|2020-04-08	South America|hCoV-19/Brazil/PE-IAM87/2020|EPI ISL 500485|B.1.1|Brazil|2020-04-08	0.0001692134	South America
South America|hCoV-19/Brazil/PE-IAM84/2020|EPI ISL 500484|B.1.1|Brazil|2020-04-08	South America|hCoV-19/Brazil/PE-IAM87/2020|EPI ISL 500485|B.1.1|Brazil|2020-04-08	0.0000676808	South America
South America|hCoV-19/Brazil/RJ-1702/2020|EPI ISL 456087|B.1.1.33|Brazil|2020-04-08	South America|hCoV-19/Brazil/PE-IAM87/2020|EPI ISL 500485|B.1.1|Brazil|2020-04-08	0.0001354181	South America
South America|hCoV-19/Brazil/RJ-1690/2020|EPI ISL 456084|B.1.1.33|Brazil|2020-04-08	South America|hCoV-19/Brazil/PE-IAM87/2020|EPI ISL 500485|B.1.1|Brazil|2020-04-08	0.0002031415	South America
South America|hCoV-19/Brazil/RJ-1701/2020|EPI ISL 456086|B.1.1.33|Brazil|2020-04-08	South America|hCoV-19/Brazil/PE-IAM87/2020|EPI ISL 500485|B.1.1|Brazil|2020-04-08	0.0001692764	South America
South America|hCoV-19/Brazil/RJ-1691/2020|EPI ISL 456085|B.1.1.33|Brazil|2020-04-08	South America|hCoV-19/Brazil/PE-IAM87/2020|EPI ISL 500485|B.1.1|Brazil|2020-04-08	0.0001015613	South America
South America|hCoV-19/Peru/LAM-INS-044/2020|EPI ISL 514265|B.1.1.1|Peru|2020-04-08	South America|hCoV-19/Brazil/PE-IAM87/2020|EPI ISL 500485|B.1.1|Brazil|2020-04-08	0.0002044520	South America
South America|hCoV-19/Brazil/PE-IAM30/2020|EPI ISL 500477|B.1.1|Brazil|2020-04-08	South America|hCoV-19/Brazil/PE-IAM87/2020|EPI ISL 500485|B.1.1|Brazil|2020-04-08	0.0000677014	South America
South America|hCoV-19/Brazil/PE-IAM29/2020|EPI ISL 500872|B.1.1|Brazil|2020-04-08	South America|hCoV-19/Brazil/PE-IAM87/2020|EPI ISL 500485|B.1.1|Brazil|2020-04-08	0.0000338584	South America
South America|hCoV-19/Brazil/PE-IAM221/2020|EPI ISL 500473|B.1.1|Brazil|2020-04-08	South America|hCoV-19/Brazil/PE-IAM87/2020|EPI ISL 500485|B.1.1|Brazil|2020-04-08	0.0000338580	South America
South America|hCoV-19/Brazil/PE-IAM48/2020|EPI ISL 500482|B.1.1|Brazil|2020-04-08	South America|hCoV-19/Brazil/PE-IAM87/2020|EPI ISL 500485|B.1.1|Brazil|2020-04-08	0.0000677927	South America
South America|hCoV-19/Brazil/SP-01/2020|EPI ISL 412964|B.1.5|Brazil|2020-02-25	South America|hCoV-19/Brazil/PE-IAM39/2020|EPI ISL 500481|B.1.1|Brazil|2020-04-08	0.0003052048	South America
South America|hCoV-19/Brazil/SP-02/2020|EPI ISL 413016|B|Brazil|2020-02-28	South America|hCoV-19/Brazil/PE-IAM39/2020|EPI ISL 500481|B.1.1|Brazil|2020-04-08	0.0006106059	South America
South America|hCoV-19/Brazil/SP-06/2020|EPI ISL 414015|B.1.5|Brazil|2020-02-29	South America|hCoV-19/Brazil/PE-IAM39/2020|EPI ISL 500481|B.1.1|Brazil|2020-04-08	0.0003052048	South America
South America|hCoV-19/Brazil/ES-225/2020|EPI ISL 415128|B.40|Brazil|2020-02-29	South America|hCoV-19/Brazil/PE-IAM39/2020|EPI ISL 500481|B.1.1|Brazil|2020-04-08	0.0006446033	South America
South America|hCoV-19/Argentina/PAIS-A0001/2020|EPI ISL 430793|B.1.1|Argentina|2020-03-01	South America|hCoV-19/Brazil/PE-IAM39/2020|EPI ISL 500481|B.1.1|Brazil|2020-04-08	0.0002764524	South America
South America|hCoV-19/Brazil/SP-03/2020|EPI ISL 414014|B.1.1|Brazil|2020-03-02	South America|hCoV-19/Brazil/PE-IAM39/2020|EPI ISL 500481|B.1.1|Brazil|2020-04-08	0.0002373474	South America
South America|hCoV-19/Brazil/SP-11/2020|EPI ISL 416033|B.3|Brazil|2020-03-03	South America|hCoV-19/Brazil/PE-IAM39/2020|EPI ISL 500481|B.1.1|Brazil|2020-04-08	0.0005087828	South America
South America|hCoV-19/Brazil/SP-07/2020|EPI ISL 416028|B.1.1|Brazil|2020-03-03	South America|hCoV-19/Brazil/PE-IAM39/2020|EPI ISL 500481|B.1.1|Brazil|2020-04-08	0.0002373474	South America
South America|hCoV-19/Chile/RM-ISPCH-1/2020|EPI ISL 414579|A.2|Chile|2020-03-03	South America|hCoV-19/Brazil/PE-IAM39/2020|EPI ISL 500481|B.1.1|Brazil|2020-04-08	0.0006785042	South America
South America|hCoV-19/Brazil/SP-09/2020|EPI ISL 416031|B.1.5|Brazil|2020-03-04	South America|hCoV-19/Brazil/PE-IAM39/2020|EPI ISL 500481|B.1.1|Brazil|2020-04-08	0.0003052048	South America
South America|hCoV-19/Brazil/SP-08/2020|EPI ISL 416029|B.1.1|Brazil|2020-03-04	South America|hCoV-19/Brazil/PE-IAM39/2020|EPI ISL 500481|B.1.1|Brazil|2020-04-08	0.0002373474	South America
South America|hCoV-19/Brazil/SP-10/2020|EPI ISL 416032|B|Brazil|2020-03-04	South America|hCoV-19/Brazil/PE-IAM39/2020|EPI ISL 500481|B.1.1|Brazil|2020-04-08	0.0005427111	South America
South America|hCoV-19/Brazil/SP-04/2020|EPI ISL 414017|B.1.1|Brazil|2020-03-04	South America|hCoV-19/Brazil/PE-IAM39/2020|EPI ISL 500481|B.1.1|Brazil|2020-04-08	0.0002373474	South America
South America|hCoV-19/Brazil/SP-12/2020|EPI ISL 416034|B.1.1|Brazil|2020-03-04	South America|hCoV-19/Brazil/PE-IAM39/2020|EPI ISL 500481|B.1.1|Brazil|2020-04-08	0.0002712801	South America
South America|hCoV-19/Brazil/RJ-314/2020|EPI ISL 414045|B.1.5|Brazil|2020-03-04	South America|hCoV-19/Brazil/PE-IAM39/2020|EPI ISL 500481|B.1.1|Brazil|2020-04-08	0.0003052152	South America
South America|hCoV-19/Brazil/BA-312/2020|EPI ISL 415105|B.1.1|Brazil|2020-03-04	South America|hCoV-19/Brazil/PE-IAM39/2020|EPI ISL 500481|B.1.1|Brazil|2020-04-08	0.0002713006	South America
South America|hCoV-19/Brazil/SP-13/2020|EPI ISL 416035|B.1.1|Brazil|2020-03-05	South America|hCoV-19/Brazil/PE-IAM39/2020|EPI ISL 500481|B.1.1|Brazil|2020-04-08	0.0002373474	South America
South America|hCoV-19/Chile/LL-ISPCH-1/2020|EPI ISL 445246|B.1.5|Chile|2020-03-05	South America|hCoV-19/Brazil/PE-IAM39/2020|EPI ISL 500481|B.1.1|Brazil|2020-04-08	0.0003052048	South America
South America|hCoV-19/Chile/RM-ISPCH-2/2020|EPI ISL 414580|B.1.1|Chile|2020-03-05	South America|hCoV-19/Brazil/PE-IAM39/2020|EPI ISL 500481|B.1.1|Brazil|2020-04-08	0.0002373474	South America
South America|hCoV-19/Brazil/RJ-352/2020|EPI ISL 427299|A.2|Brazil|2020-03-05	South America|hCoV-19/Brazil/PE-IAM39/2020|EPI ISL 500481|B.1.1|Brazil|2020-04-08	0.0007124640	South America
South America|hCoV-19/Brazil/BA-510/2020|EPI ISL 427293|B.1.1|Brazil|2020-03-06	South America|hCoV-19/Brazil/PE-IAM39/2020|EPI ISL 500481|B.1.1|Brazil|2020-04-08	0.0002712730	South America
South America|hCoV-19/Chile/RM-MSHS-op2d1/2020|EPI ISL 415658|A.2|Chile|2020-03-06	South America|hCoV-19/Brazil/PE-IAM39/2020|EPI ISL 500481|B.1.1|Brazil|2020-04-08	0.0006785043	South America
South America|hCoV-19/Peru/ARE-INS-026/2020|EPI ISL 491431|B.1|Peru|2020-03-06	South America|hCoV-19/Brazil/PE-IAM39/2020|EPI ISL 500481|B.1.1|Brazil|2020-04-08	0.0003755966	South America
South America|hCoV-19/Chile/RM-ISPCH-3/2020|EPI ISL 445245|A.2|Chile|2020-03-06	South America|hCoV-19/Brazil/PE-IAM39/2020|EPI ISL 500481|B.1.1|Brazil|2020-04-08	0.0006785041	South America
South America|hCoV-19/Colombia/DC-INS-78390/2020|EPI ISL 418262|B.1.1|Colombia|2020-03-06	South America|hCoV-19/Brazil/PE-IAM39/2020|EPI ISL 500481|B.1.1|Brazil|2020-04-08	0.0002444580	South America
South America|hCoV-19/Argentina/C121/2020|EPI ISL 420600|B.1.1|Argentina|2020-03-07	South America|hCoV-19/Brazil/PE-IAM39/2020|EPI ISL 500481|B.1.1|Brazil|2020-04-08	0.0002034361	South America
South America|hCoV-19/Chile/RM-MSHS-op3d1/2020|EPI ISL 415660|A.2|Chile|2020-03-07	South America|hCoV-19/Brazil/PE-IAM39/2020|EPI ISL 500481|B.1.1|Brazil|2020-04-08	0.0006784813	South America
South America|hCoV-19/Peru/ARE-INS-087/2020|EPI ISL 516626|B.1|Peru|2020-03-07	South America|hCoV-19/Brazil/PE-IAM39/2020|EPI ISL 500481|B.1.1|Brazil|2020-04-08	0.0004097704	South America
South America|hCoV-19/Chile/RM-MSHS-op4d1/2020|EPI ISL 415661|A.2|Chile|2020-03-08	South America|hCoV-19/Brazil/PE-IAM39/2020|EPI ISL 500481|B.1.1|Brazil|2020-04-08	0.0006785040	South America
South America|hCoV-19/Chile/RM-ISPCH-4/2020|EPI ISL 445247|A.2|Chile|2020-03-08	South America|hCoV-19/Brazil/PE-IAM39/2020|EPI ISL 500481|B.1.1|Brazil|2020-04-08	0.0007464582	South America
South America|hCoV-19/Brazil/MG-CV4/2020|EPI ISL 429667|B.1.255|Brazil|2020-03-09	South America|hCoV-19/Brazil/PE-IAM39/2020|EPI ISL 500481|B.1.1|Brazil|2020-04-08	0.0004069862	South America
South America|hCoV-19/Chile/RM-ISPCH-6/2020|EPI ISL 445249|B|Chile|2020-03-09	South America|hCoV-19/Brazil/PE-IAM39/2020|EPI ISL 500481|B.1.1|Brazil|2020-04-08	0.0005088042	South America
South America|hCoV-19/Chile/RM-ISPCH-9/2020|EPI ISL 445252|B.1.5|Chile|2020-03-09	South America|hCoV-19/Brazil/PE-IAM39/2020|EPI ISL 500481|B.1.1|Brazil|2020-04-08	0.0003730721	South America
South America|hCoV-19/Chile/RM-ISPCH-7/2020|EPI ISL 445250|B.1.5|Chile|2020-03-09	South America|hCoV-19/Brazil/PE-IAM39/2020|EPI ISL 500481|B.1.1|Brazil|2020-04-08	0.0003391329	South America
South America|hCoV-19/Peru/HUC-INS-008/2020|EPI ISL 489839|B.1.5|Peru|2020-03-09	South America|hCoV-19/Brazil/PE-IAM39/2020|EPI ISL 500481|B.1.1|Brazil|2020-04-08	0.0003414366	South America
South America|hCoV-19/Peru/ICA-INS-012/2020|EPI ISL 489989|B.1.5|Peru|2020-03-09	South America|hCoV-19/Brazil/PE-IAM39/2020|EPI ISL 500481|B.1.1|Brazil|2020-04-08	0.0003755986	South America
South America|hCoV-19/Chile/RM-ISPCH-5/2020|EPI ISL 445248|B.1.5|Chile|2020-03-09	South America|hCoV-19/Brazil/PE-IAM39/2020|EPI ISL 500481|B.1.1|Brazil|2020-04-08	0.0003391443	South America
South America|hCoV-19/Brazil/SP-L12-CD28/2020|EPI ISL 476221|B.1.1.33|Brazil|2020-03-09	South America|hCoV-19/Brazil/PE-IAM39/2020|EPI ISL 500481|B.1.1|Brazil|2020-04-08	0.0002739538	South America
South America|hCoV-19/Ecuador/HEE-01/2020|EPI ISL 417482|B|Ecuador|2020-03-09	South America|hCoV-19/Brazil/PE-IAM39/2020|EPI ISL 500481|B.1.1|Brazil|2020-04-08	0.0005292797	South America
South America|hCoV-19/Chile/RM-ISPCH-8/2020|EPI ISL 445251|B.1.1|Chile|2020-03-10	South America|hCoV-19/Brazil/PE-IAM39/2020|EPI ISL 500481|B.1.1|Brazil|2020-04-08	0.0003051751	South America
South America|hCoV-19/Peru/LIM-010/2020|EPI ISL 415787|B.1.1|Peru|2020-03-10	South America|hCoV-19/Brazil/PE-IAM39/2020|EPI ISL 500481|B.1.1|Brazil|2020-04-08	0.0002712673	South America
South America|hCoV-19/Chile/RM-ISPCH-16/2020|EPI ISL 445259|A.2|Chile|2020-03-10	South America|hCoV-19/Brazil/PE-IAM39/2020|EPI ISL 500481|B.1.1|Brazil|2020-04-08	0.0006784813	South America
South America|hCoV-19/Chile/RM-ISPCH-10/2020|EPI ISL 445253|B.1.255|Chile|2020-03-10	South America|hCoV-19/Brazil/PE-IAM39/2020|EPI ISL 500481|B.1.1|Brazil|2020-04-08	0.0003730623	South America
South America|hCoV-19/Chile/RM-ISPCH-12/2020|EPI ISL 445255|B.1.1.10|Chile|2020-03-10	South America|hCoV-19/Brazil/PE-IAM39/2020|EPI ISL 500481|B.1.1|Brazil|2020-04-08	0.0003051825	South America
South America|hCoV-19/Brazil/SC-769/2020|EPI ISL 427306|B.1|Brazil|2020-03-10	South America|hCoV-19/Brazil/PE-IAM39/2020|EPI ISL 500481|B.1.1|Brazil|2020-04-08	0.0003730623	South America
South America|hCoV-19/Brazil/SC-766/2020|EPI ISL 427305|B.6|Brazil|2020-03-10	South America|hCoV-19/Brazil/PE-IAM39/2020|EPI ISL 500481|B.1.1|Brazil|2020-04-08	0.0006445427	South America
South America|hCoV-19/Peru/LIM-INS-016/2020|EPI ISL 490315|B.1.1|Peru|2020-03-10	South America|hCoV-19/Brazil/PE-IAM39/2020|EPI ISL 500481|B.1.1|Brazil|2020-04-08	0.0002731227	South America
South America|hCoV-19/Chile/RM-ISPCH-13/2020|EPI ISL 445256|B.1.1|Chile|2020-03-10	South America|hCoV-19/Brazil/PE-IAM39/2020|EPI ISL 500481|B.1.1|Brazil|2020-04-08	0.0003052238	South America
South America|hCoV-19/Chile/RM-ISPCH-18/2020|EPI ISL 445261|B.1.5|Chile|2020-03-11	South America|hCoV-19/Brazil/PE-IAM39/2020|EPI ISL 500481|B.1.1|Brazil|2020-04-08	0.0003730720	South America
South America|hCoV-19/Peru/LIM-INS-160/2020|EPI ISL 536553|B.1.5|Peru|2020-03-11	South America|hCoV-19/Brazil/PE-IAM39/2020|EPI ISL 500481|B.1.1|Brazil|2020-04-08	0.0005427903	South America
South America|hCoV-19/Chile/BI-ISPCH-3/2020|EPI ISL 445332|B.1.5|Chile|2020-03-11	South America|hCoV-19/Brazil/PE-IAM39/2020|EPI ISL 500481|B.1.1|Brazil|2020-04-08	0.0004069968	South America
South America|hCoV-19/Chile/RM-ISPCH-22/2020|EPI ISL 445265|B.1.5|Chile|2020-03-11	South America|hCoV-19/Brazil/PE-IAM39/2020|EPI ISL 500481|B.1.1|Brazil|2020-04-08	0.0003391329	South America
South America|hCoV-19/Brazil/RJ-477/2020|EPI ISL 427300|B.1.1|Brazil|2020-03-11	South America|hCoV-19/Brazil/PE-IAM39/2020|EPI ISL 500481|B.1.1|Brazil|2020-04-08	0.0002373536	South America
South America|hCoV-19/Chile/RM-ISPCH-19/2020|EPI ISL 445262|B.1.5|Chile|2020-03-11	South America|hCoV-19/Brazil/PE-IAM39/2020|EPI ISL 500481|B.1.1|Brazil|2020-04-08	0.0003391400	South America
South America|hCoV-19/Brazil/RJ-477i/2020|EPI ISL 427301|B.1.1|Brazil|2020-03-11	South America|hCoV-19/Brazil/PE-IAM39/2020|EPI ISL 500481|B.1.1|Brazil|2020-04-08	0.0002373536	South America
South America|hCoV-19/Peru/LIM-INS-011/2020|EPI ISL 489988|A.2|Peru|2020-03-11	South America|hCoV-19/Brazil/PE-IAM39/2020|EPI ISL 500481|B.1.1|Brazil|2020-04-08	0.0006830917	South America
South America|hCoV-19/Peru/LIM-INS-015/2020|EPI ISL 490209|B.1.5|Peru|2020-03-11	South America|hCoV-19/Brazil/PE-IAM39/2020|EPI ISL 500481|B.1.1|Brazil|2020-04-08	0.0005122879	South America
South America|hCoV-19/Peru/LIM-INS-006/2020|EPI ISL 489838|B.1.1|Peru|2020-03-11	South America|hCoV-19/Brazil/PE-IAM39/2020|EPI ISL 500481|B.1.1|Brazil|2020-04-08	0.0002389594	South America
South America|hCoV-19/Chile/RM-ISPCH-15/2020|EPI ISL 445258|A.2|Chile|2020-03-11	South America|hCoV-19/Brazil/PE-IAM39/2020|EPI ISL 500481|B.1.1|Brazil|2020-04-08	0.0006785041	South America
South America|hCoV-19/Chile/RM-ISPCH-17/2020|EPI ISL 445260|A.2|Chile|2020-03-11	South America|hCoV-19/Brazil/PE-IAM39/2020|EPI ISL 500481|B.1.1|Brazil|2020-04-08	0.0007463880	South America
South America|hCoV-19/Chile/RM-ISPCH-20/2020|EPI ISL 445263|B.1.5|Chile|2020-03-11	South America|hCoV-19/Brazil/PE-IAM39/2020|EPI ISL 500481|B.1.1|Brazil|2020-04-08	0.0003391559	South America
South America|hCoV-19/Brazil/MG-CV12/2020|EPI ISL 429674|B.1|Brazil|2020-03-11	South America|hCoV-19/Brazil/PE-IAM39/2020|EPI ISL 500481|B.1.1|Brazil|2020-04-08	0.0003191263	South America
South America|hCoV-19/Chile/BI-ISPCH-2/2020|EPI ISL 445331|B.1.1|Chile|2020-03-12	South America|hCoV-19/Brazil/PE-IAM39/2020|EPI ISL 500481|B.1.1|Brazil|2020-04-08	0.0002373536	South America
South America|hCoV-19/Chile/BI-ISPCH-2-2/2020|EPI ISL 445333|B.1.5|Chile|2020-03-12	South America|hCoV-19/Brazil/PE-IAM39/2020|EPI ISL 500481|B.1.1|Brazil|2020-04-08	0.0003730545	South America
South America|hCoV-19/Chile/RM-ISPCH-21/2020|EPI ISL 445264|B.1.1.10|Chile|2020-03-12	South America|hCoV-19/Brazil/PE-IAM39/2020|EPI ISL 500481|B.1.1|Brazil|2020-04-08	0.0003051825	South America
South America|hCoV-19/Brazil/SE-6535/2020|EPI ISL 541375|B.1.5|Brazil|2020-03-12	South America|hCoV-19/Brazil/PE-IAM39/2020|EPI ISL 500481|B.1.1|Brazil|2020-04-08	0.0003730721	South America
South America|hCoV-19/Brazil/SC-770/2020|EPI ISL 541370|B.1.1.33|Brazil|2020-03-12	South America|hCoV-19/Brazil/PE-IAM39/2020|EPI ISL 500481|B.1.1|Brazil|2020-04-08	0.0003051930	South America
South America|hCoV-19/Chile/ML-CMM-25343/2020|EPI ISL 459863|A|Chile|2020-03-12	South America|hCoV-19/Brazil/PE-IAM39/2020|EPI ISL 500481|B.1.1|Brazil|2020-04-08	0.0005087908	South America
South America|hCoV-19/Colombia/DC-INS-79190/2020|EPI ISL 456120|B.1.5|Colombia|2020-03-12	South America|hCoV-19/Brazil/PE-IAM39/2020|EPI ISL 500481|B.1.1|Brazil|2020-04-08	0.0003756657	South America
South America|hCoV-19/Brazil/UN-HIAE-SP03/2020|EPI ISL 486427|B.1.1.33|Brazil|2020-03-13	South America|hCoV-19/Brazil/PE-IAM39/2020|EPI ISL 500481|B.1.1|Brazil|2020-04-08	0.0003390904	South America
South America|hCoV-19/Peru/LIM-INS-150/2020|EPI ISL 536545|B|Peru|2020-03-13	South America|hCoV-19/Brazil/PE-IAM39/2020|EPI ISL 500481|B.1.1|Brazil|2020-04-08	0.0005766705	South America
South America|hCoV-19/Chile/BI-ISPCH-1/2020|EPI ISL 445271|B.1.1|Chile|2020-03-13	South America|hCoV-19/Brazil/PE-IAM39/2020|EPI ISL 500481|B.1.1|Brazil|2020-04-08	0.0002373536	South America
South America|hCoV-19/Aruba/AW-RIVM-10101/2020|EPI ISL 547445|B.40|Aruba|2020-03-13	South America|hCoV-19/Brazil/PE-IAM39/2020|EPI ISL 500481|B.1.1|Brazil|2020-04-08	0.0006445596	South America
South America|hCoV-19/Brazil/MG-CV6/2020|EPI ISL 429669|B.1|Brazil|2020-03-13	South America|hCoV-19/Brazil/PE-IAM39/2020|EPI ISL 500481|B.1.1|Brazil|2020-04-08	0.0004069862	South America
South America|hCoV-19/Brazil/DF-615i/2020|EPI ISL 427294|B.1.1.33|Brazil|2020-03-13	South America|hCoV-19/Brazil/PE-IAM39/2020|EPI ISL 500481|B.1.1|Brazil|2020-04-08	0.0002712603	South America
South America|hCoV-19/Brazil/SC-771/2020|EPI ISL 541371|B.1.5|Brazil|2020-03-13	South America|hCoV-19/Brazil/PE-IAM39/2020|EPI ISL 500481|B.1.1|Brazil|2020-04-08	0.0003393170	South America
South America|hCoV-19/Peru/LAM-INS-073/2020|EPI ISL 523994|B.1.1|Peru|2020-03-13	South America|hCoV-19/Brazil/PE-IAM39/2020|EPI ISL 500481|B.1.1|Brazil|2020-04-08	0.0003072473	South America
South America|hCoV-19/Peru/CAJ-INS-061/2020|EPI ISL 517770|B.1.1.1|Peru|2020-03-13	South America|hCoV-19/Brazil/PE-IAM39/2020|EPI ISL 500481|B.1.1|Brazil|2020-04-08	0.0003414141	South America
South America|hCoV-19/Brazil/DF-0001/2020|EPI ISL 426580|B.1.1|Brazil|2020-03-13	South America|hCoV-19/Brazil/PE-IAM39/2020|EPI ISL 500481|B.1.1|Brazil|2020-04-08	0.0002387557	South America
South America|hCoV-19/Brazil/GO-0207/2020|EPI ISL 470574|B.40|Brazil|2020-03-13	South America|hCoV-19/Brazil/PE-IAM39/2020|EPI ISL 500481|B.1.1|Brazil|2020-04-08	0.0006203639	South America
South America|hCoV-19/Brazil/MG-CV8/2020|EPI ISL 429671|B.1.1|Brazil|2020-03-13	South America|hCoV-19/Brazil/PE-IAM39/2020|EPI ISL 500481|B.1.1|Brazil|2020-04-08	0.0004517862	South America
South America|hCoV-19/Chile/MA-ISPCH-1/2020|EPI ISL 445268|B.1.98|Chile|2020-03-14	South America|hCoV-19/Brazil/PE-IAM39/2020|EPI ISL 500481|B.1.1|Brazil|2020-04-08	0.0003391236	South America
South America|hCoV-19/Brazil/RN-IEC-162277/2020|EPI ISL 524798|B.1.1.33|Brazil|2020-03-14	South America|hCoV-19/Brazil/PE-IAM39/2020|EPI ISL 500481|B.1.1|Brazil|2020-04-08	0.0002712603	South America
South America|hCoV-19/Peru/LIM-INS-159/2020|EPI ISL 536552|B.1.1|Peru|2020-03-14	South America|hCoV-19/Brazil/PE-IAM39/2020|EPI ISL 500481|B.1.1|Brazil|2020-04-08	0.0002034361	South America
South America|hCoV-19/Peru/LIM-INS-147/2020|EPI ISL 536542|B.1.1|Peru|2020-03-14	South America|hCoV-19/Brazil/PE-IAM39/2020|EPI ISL 500481|B.1.1|Brazil|2020-04-08	0.0002712603	South America
South America|hCoV-19/Chile/RM-CMM-23741/2020|EPI ISL 468752|B.1.1.33|Chile|2020-03-14	South America|hCoV-19/Brazil/PE-IAM39/2020|EPI ISL 500481|B.1.1|Brazil|2020-04-08	0.0002712603	South America
South America|hCoV-19/Chile/AR-ISPCH-1/2020|EPI ISL 445270|B.1.1|Chile|2020-03-14	South America|hCoV-19/Brazil/PE-IAM39/2020|EPI ISL 500481|B.1.1|Brazil|2020-04-08	0.0002712801	South America
South America|hCoV-19/Chile/VS-ISPCH-2/2020|EPI ISL 445285|B.1.255|Chile|2020-03-14	South America|hCoV-19/Brazil/PE-IAM39/2020|EPI ISL 500481|B.1.1|Brazil|2020-04-08	0.0003730750	South America
South America|hCoV-19/Chile/RM-ISPCH-24/2020|EPI ISL 445303|B|Chile|2020-03-14	South America|hCoV-19/Brazil/PE-IAM39/2020|EPI ISL 500481|B.1.1|Brazil|2020-04-08	0.0005767096	South America
South America|hCoV-19/Colombia/ATL-INS-79743/2020|EPI ISL 456145|B.1.5|Colombia|2020-03-14	South America|hCoV-19/Brazil/PE-IAM39/2020|EPI ISL 500481|B.1.1|Brazil|2020-04-08	0.0003425007	South America
South America|hCoV-19/Brazil/MG-0211/2020|EPI ISL 470578|B.1.1|Brazil|2020-03-14	South America|hCoV-19/Brazil/PE-IAM39/2020|EPI ISL 500481|B.1.1|Brazil|2020-04-08	0.0002436243	South America
South America|hCoV-19/Colombia/VAC-INS-79773/2020|EPI ISL 456134|B.1.5|Colombia|2020-03-14	South America|hCoV-19/Brazil/PE-IAM39/2020|EPI ISL 500481|B.1.1|Brazil|2020-04-08	0.0003492582	South America
South America|hCoV-19/Colombia/VAC-INS-79779/2020|EPI ISL 456135|B.1.5|Colombia|2020-03-14	South America|hCoV-19/Brazil/PE-IAM39/2020|EPI ISL 500481|B.1.1|Brazil|2020-04-08	0.0003497832	South America
South America|hCoV-19/Brazil/MG-0212/2020|EPI ISL 470579|B.1.5|Brazil|2020-03-14	South America|hCoV-19/Brazil/PE-IAM39/2020|EPI ISL 500481|B.1.1|Brazil|2020-04-08	0.0003205396	South America
South America|hCoV-19/Brazil/CE-L10-CD171/2020|EPI ISL 476184|B.1.5|Brazil|2020-03-14	South America|hCoV-19/Brazil/PE-IAM39/2020|EPI ISL 500481|B.1.1|Brazil|2020-04-08	0.0003949675	South America
South America|hCoV-19/Colombia/VAC-INS-79929/2020|EPI ISL 456136|B.1|Colombia|2020-03-14	South America|hCoV-19/Brazil/PE-IAM39/2020|EPI ISL 500481|B.1.1|Brazil|2020-04-08	0.0004271997	South America
South America|hCoV-19/Chile/BI-CMM-25338/2020|EPI ISL 468760|B.1.1|Chile|2020-03-15	South America|hCoV-19/Brazil/PE-IAM39/2020|EPI ISL 500481|B.1.1|Brazil|2020-04-08	0.0002373538	South America
South America|hCoV-19/Chile/LI-ISPCH-3/2020|EPI ISL 445275|B.1.1|Chile|2020-03-15	South America|hCoV-19/Brazil/PE-IAM39/2020|EPI ISL 500481|B.1.1|Brazil|2020-04-08	0.0002712801	South America
South America|hCoV-19/Colombia/VAC-INS-79965/2020|EPI ISL 456150|B.1.5|Colombia|2020-03-15	South America|hCoV-19/Brazil/PE-IAM39/2020|EPI ISL 500481|B.1.1|Brazil|2020-04-08	0.0004069968	South America
South America|hCoV-19/Chile/RM-CMM-27991/2020|EPI ISL 459857|B.1.5|Chile|2020-03-15	South America|hCoV-19/Brazil/PE-IAM39/2020|EPI ISL 500481|B.1.1|Brazil|2020-04-08	0.0003391329	South America
South America|hCoV-19/Chile/LI-ISPCH-2/2020|EPI ISL 445274|B|Chile|2020-03-15	South America|hCoV-19/Brazil/PE-IAM39/2020|EPI ISL 500481|B.1.1|Brazil|2020-04-08	0.0004748769	South America
South America|hCoV-19/Chile/LI-ISPCH-4/2020|EPI ISL 445276|B.1.1|Chile|2020-03-15	South America|hCoV-19/Brazil/PE-IAM39/2020|EPI ISL 500481|B.1.1|Brazil|2020-04-08	0.0002712893	South America
South America|hCoV-19/Chile/MA-ISPCH-2/2020|EPI ISL 445269|B.1.98|Chile|2020-03-15	South America|hCoV-19/Brazil/PE-IAM39/2020|EPI ISL 500481|B.1.1|Brazil|2020-04-08	0.0003391355	South America
South America|hCoV-19/Chile/VS-ISPCH-1/2020|EPI ISL 445272|B.1.5|Chile|2020-03-15	South America|hCoV-19/Brazil/PE-IAM39/2020|EPI ISL 500481|B.1.1|Brazil|2020-04-08	0.0003391355	South America
South America|hCoV-19/Colombia/SAN-INS-80123/2020|EPI ISL 456149|B.1.1|Colombia|2020-03-15	South America|hCoV-19/Brazil/PE-IAM39/2020|EPI ISL 500481|B.1.1|Brazil|2020-04-08	0.0002374521	South America
South America|hCoV-19/Brazil/RJ-MD63-1b/2020|EPI ISL 528638|B.1.1.33|Brazil|2020-03-16	South America|hCoV-19/Brazil/PE-IAM39/2020|EPI ISL 500481|B.1.1|Brazil|2020-04-08	0.0002712603	South America
South America|hCoV-19/Chile/LI-ISPCH-1/2020|EPI ISL 445273|B.1.5|Chile|2020-03-16	South America|hCoV-19/Brazil/PE-IAM39/2020|EPI ISL 500481|B.1.1|Brazil|2020-04-08	0.0004069968	South America
South America|hCoV-19/Chile/LI-ISPCH-5/2020|EPI ISL 445277|B.1.1|Chile|2020-03-16	South America|hCoV-19/Brazil/PE-IAM39/2020|EPI ISL 500481|B.1.1|Brazil|2020-04-08	0.0002712801	South America
South America|hCoV-19/Chile/RM-ISPCH-26/2020|EPI ISL 445305|B.1|Chile|2020-03-16	South America|hCoV-19/Brazil/PE-IAM39/2020|EPI ISL 500481|B.1.1|Brazil|2020-04-08	0.0004409230	South America
South America|hCoV-19/Chile/RM-ISPCH-28/2020|EPI ISL 445307|B.1|Chile|2020-03-16	South America|hCoV-19/Brazil/PE-IAM39/2020|EPI ISL 500481|B.1.1|Brazil|2020-04-08	0.0004069968	South America
South America|hCoV-19/Chile/LI-ISPCH-6/2020|EPI ISL 445278|B.1.5|Chile|2020-03-16	South America|hCoV-19/Brazil/PE-IAM39/2020|EPI ISL 500481|B.1.1|Brazil|2020-04-08	0.0003730545	South America
South America|hCoV-19/Brazil/RJ-MD63-1a/2020|EPI ISL 528637|B.1.1.33|Brazil|2020-03-16	South America|hCoV-19/Brazil/PE-IAM39/2020|EPI ISL 500481|B.1.1|Brazil|2020-04-08	0.0003391153	South America
South America|hCoV-19/Peru/LIM-INS-143/2020|EPI ISL 536538|B.1.1.1|Peru|2020-03-16	South America|hCoV-19/Brazil/PE-IAM39/2020|EPI ISL 500481|B.1.1|Brazil|2020-04-08	0.0004069564	South America
South America|hCoV-19/Brazil/MG-CV21/2020|EPI ISL 429681|B.1|Brazil|2020-03-16	South America|hCoV-19/Brazil/PE-IAM39/2020|EPI ISL 500481|B.1.1|Brazil|2020-04-08	0.0004069862	South America
South America|hCoV-19/Chile/RM-ISPCH-30/2020|EPI ISL 445309|B.1.5|Chile|2020-03-16	South America|hCoV-19/Brazil/PE-IAM39/2020|EPI ISL 500481|B.1.1|Brazil|2020-04-08	0.0003391329	South America
South America|hCoV-19/Brazil/AM-02/2020|EPI ISL 417034|A.2|Brazil|2020-03-16	South America|hCoV-19/Brazil/PE-IAM39/2020|EPI ISL 500481|B.1.1|Brazil|2020-04-08	0.0007463627	South America
South America|hCoV-19/Brazil/MG-CV16/2020|EPI ISL 429676|B.1.1|Brazil|2020-03-16	South America|hCoV-19/Brazil/PE-IAM39/2020|EPI ISL 500481|B.1.1|Brazil|2020-04-08	0.0003400563	South America
South America|hCoV-19/Peru/LAM-INS-071/2020|EPI ISL 523954|B.1.1.1|Peru|2020-03-16	South America|hCoV-19/Brazil/PE-IAM39/2020|EPI ISL 500481|B.1.1|Brazil|2020-04-08	0.0003410648	South America
South America|hCoV-19/Peru/ANC-INS-066/2020|EPI ISL 516987|B.1.1.1|Peru|2020-03-16	South America|hCoV-19/Brazil/PE-IAM39/2020|EPI ISL 500481|B.1.1|Brazil|2020-04-08	0.0003414024	South America
South America|hCoV-19/Chile/RM-ISPCH-29/2020|EPI ISL 445308|B.1.5|Chile|2020-03-16	South America|hCoV-19/Brazil/PE-IAM39/2020|EPI ISL 500481|B.1.1|Brazil|2020-04-08	0.0003391443	South America
South America|hCoV-19/Brazil/PR-5619/2020|EPI ISL 541342|B.1|Brazil|2020-03-16	South America|hCoV-19/Brazil/PE-IAM39/2020|EPI ISL 500481|B.1.1|Brazil|2020-04-08	0.0004070138	South America
South America|hCoV-19/Colombia/RIS-INS-80245/2020|EPI ISL 456155|B.1.5|Colombia|2020-03-16	South America|hCoV-19/Brazil/PE-IAM39/2020|EPI ISL 500481|B.1.1|Brazil|2020-04-08	0.0004070796	South America
South America|hCoV-19/Colombia/VAC-INS-79943/2020|EPI ISL 456138|B.1.5|Colombia|2020-03-16	South America|hCoV-19/Brazil/PE-IAM39/2020|EPI ISL 500481|B.1.1|Brazil|2020-04-08	0.0004089575	South America
South America|hCoV-19/Colombia/BOL-INS-80191/2020|EPI ISL 456122|B.1|Colombia|2020-03-16	South America|hCoV-19/Brazil/PE-IAM39/2020|EPI ISL 500481|B.1.1|Brazil|2020-04-08	0.0003821063	South America
South America|hCoV-19/Peru/LIM-INS-141/2020|EPI ISL 536536|B|Peru|2020-03-16	South America|hCoV-19/Brazil/PE-IAM39/2020|EPI ISL 500481|B.1.1|Brazil|2020-04-08	0.0005561395	South America
South America|hCoV-19/Brazil/RJ-L10-CD158/2020|EPI ISL 476180|B.1.1.33|Brazil|2020-03-16	South America|hCoV-19/Brazil/PE-IAM39/2020|EPI ISL 500481|B.1.1|Brazil|2020-04-08	0.0002828034	South America
South America|hCoV-19/Brazil/RJ-L10-CD154/2020|EPI ISL 476178|B.1.1.33|Brazil|2020-03-16	South America|hCoV-19/Brazil/PE-IAM39/2020|EPI ISL 500481|B.1.1|Brazil|2020-04-08	0.0003565999	South America
South America|hCoV-19/Brazil/RS-L11-CD180/2020|EPI ISL 476192|B.1.1.33|Brazil|2020-03-16	South America|hCoV-19/Brazil/PE-IAM39/2020|EPI ISL 500481|B.1.1|Brazil|2020-04-08	0.0002852524	South America
South America|hCoV-19/Brazil/MG-CV19/2020|EPI ISL 429679|B.1.1|Brazil|2020-03-16	South America|hCoV-19/Brazil/PE-IAM39/2020|EPI ISL 500481|B.1.1|Brazil|2020-04-08	0.0003595301	South America
South America|hCoV-19/Chile/MA-ISPCH-3/2020|EPI ISL 445280|B.1.98|Chile|2020-03-17	South America|hCoV-19/Brazil/PE-IAM39/2020|EPI ISL 500481|B.1.1|Brazil|2020-04-08	0.0003391238	South America
South America|hCoV-19/Brazil/MG-CV31/2020|EPI ISL 429687|B.1|Brazil|2020-03-17	South America|hCoV-19/Brazil/PE-IAM39/2020|EPI ISL 500481|B.1.1|Brazil|2020-04-08	0.0004409645	South America
South America|hCoV-19/Chile/RM-CMM-26639/2020|EPI ISL 459858|A.2|Chile|2020-03-17	South America|hCoV-19/Brazil/PE-IAM39/2020|EPI ISL 500481|B.1.1|Brazil|2020-04-08	0.0007463822	South America
South America|hCoV-19/Chile/RM-ISPCH-35/2020|EPI ISL 445314|B.1|Chile|2020-03-17	South America|hCoV-19/Brazil/PE-IAM39/2020|EPI ISL 500481|B.1.1|Brazil|2020-04-08	0.0003730721	South America
South America|hCoV-19/Peru/LIM-INS-138/2020|EPI ISL 536533|B.1.1|Peru|2020-03-17	South America|hCoV-19/Brazil/PE-IAM39/2020|EPI ISL 500481|B.1.1|Brazil|2020-04-08	0.0002373474	South America
South America|hCoV-19/Brazil/MG-CV32/2020|EPI ISL 429688|B.1.1|Brazil|2020-03-17	South America|hCoV-19/Brazil/PE-IAM39/2020|EPI ISL 500481|B.1.1|Brazil|2020-04-08	0.0003052033	South America
South America|hCoV-19/Peru/LIM-INS-139/2020|EPI ISL 536534|B.1.1|Peru|2020-03-17	South America|hCoV-19/Brazil/PE-IAM39/2020|EPI ISL 500481|B.1.1|Brazil|2020-04-08	0.0002373536	South America
South America|hCoV-19/Chile/RM-ISPCH-38/2020|EPI ISL 445317|B.1.1|Chile|2020-03-17	South America|hCoV-19/Brazil/PE-IAM39/2020|EPI ISL 500481|B.1.1|Brazil|2020-04-08	0.0002034361	South America
South America|hCoV-19/Brazil/AP-IEC-161167/2020|EPI ISL 450873|B.1.1.33|Brazil|2020-03-17	South America|hCoV-19/Brazil/PE-IAM39/2020|EPI ISL 500481|B.1.1|Brazil|2020-04-08	0.0002712603	South America
South America|hCoV-19/Chile/RM-ISPCH-41/2020|EPI ISL 445320|B.1.5|Chile|2020-03-17	South America|hCoV-19/Brazil/PE-IAM39/2020|EPI ISL 500481|B.1.1|Brazil|2020-04-08	0.0003391329	South America
South America|hCoV-19/Aruba/AW-RIVM-10113/2020|EPI ISL 547446|B.1|Aruba|2020-03-17	South America|hCoV-19/Brazil/PE-IAM39/2020|EPI ISL 500481|B.1.1|Brazil|2020-04-08	0.0004069862	South America
South America|hCoV-19/Brazil/PR-5618/2020|EPI ISL 541341|B.1|Brazil|2020-03-17	South America|hCoV-19/Brazil/PE-IAM39/2020|EPI ISL 500481|B.1.1|Brazil|2020-04-08	0.0004070191	South America
South America|hCoV-19/Brazil/PR-5617/2020|EPI ISL 541340|B.1|Brazil|2020-03-17	South America|hCoV-19/Brazil/PE-IAM39/2020|EPI ISL 500481|B.1.1|Brazil|2020-04-08	0.0004409495	South America
South America|hCoV-19/Peru/JUN-INS-074/2020|EPI ISL 524471|B.1.255|Peru|2020-03-17	South America|hCoV-19/Brazil/PE-IAM39/2020|EPI ISL 500481|B.1.1|Brazil|2020-04-08	0.0004097509	South America
South America|hCoV-19/Chile/RM-ISPCH-32/2020|EPI ISL 445311|B.1.5|Chile|2020-03-17	South America|hCoV-19/Brazil/PE-IAM39/2020|EPI ISL 500481|B.1.1|Brazil|2020-04-08	0.0003391354	South America
South America|hCoV-19/Chile/RM-CMM-25669/2020|EPI ISL 459862|B.1.5|Chile|2020-03-17	South America|hCoV-19/Brazil/PE-IAM39/2020|EPI ISL 500481|B.1.1|Brazil|2020-04-08	0.0003052152	South America
South America|hCoV-19/Chile/RM-ISPCH-42/2020|EPI ISL 445321|B.1.1|Chile|2020-03-17	South America|hCoV-19/Brazil/PE-IAM39/2020|EPI ISL 500481|B.1.1|Brazil|2020-04-08	0.0002034430	South America
South America|hCoV-19/Chile/RM-ISPCH-34/2020|EPI ISL 445313|B.1.5|Chile|2020-03-17	South America|hCoV-19/Brazil/PE-IAM39/2020|EPI ISL 500481|B.1.1|Brazil|2020-04-08	0.0003730671	South America
South America|hCoV-19/Chile/BI-ISPCH-1-2/2020|EPI ISL 445281|B.1.1|Chile|2020-03-17	South America|hCoV-19/Brazil/PE-IAM39/2020|EPI ISL 500481|B.1.1|Brazil|2020-04-08	0.0002373617	South America
South America|hCoV-19/Chile/RM-ISPCH-33/2020|EPI ISL 445312|B.1.5|Chile|2020-03-17	South America|hCoV-19/Brazil/PE-IAM39/2020|EPI ISL 500481|B.1.1|Brazil|2020-04-08	0.0003391444	South America
South America|hCoV-19/Peru/LIM-INS-148/2020|EPI ISL 536543|B.1.8|Peru|2020-03-17	South America|hCoV-19/Brazil/PE-IAM39/2020|EPI ISL 500481|B.1.1|Brazil|2020-04-08	0.0003394552	South America
South America|hCoV-19/Peru/LIM-INS-136/2020|EPI ISL 536531|B.1|Peru|2020-03-17	South America|hCoV-19/Brazil/PE-IAM39/2020|EPI ISL 500481|B.1.1|Brazil|2020-04-08	0.0004424382	South America
South America|hCoV-19/Uruguay/UY-NYUMC850/2020|EPI ISL 457946|A.2|Uruguay|2020-03-17	South America|hCoV-19/Brazil/PE-IAM39/2020|EPI ISL 500481|B.1.1|Brazil|2020-04-08	0.0007538942	South America
South America|hCoV-19/Peru/LIM-INS-149/2020|EPI ISL 536544|B.1.5|Peru|2020-03-17	South America|hCoV-19/Brazil/PE-IAM39/2020|EPI ISL 500481|B.1.1|Brazil|2020-04-08	0.0004095910	South America
South America|hCoV-19/Brazil/MG-CV26/2020|EPI ISL 429684|B.1.1|Brazil|2020-03-17	South America|hCoV-19/Brazil/PE-IAM39/2020|EPI ISL 500481|B.1.1|Brazil|2020-04-08	0.0003782941	South America
South America|hCoV-19/Colombia/VAC-INS-81251/2020|EPI ISL 456139|B.1.1|Colombia|2020-03-17	South America|hCoV-19/Brazil/PE-IAM39/2020|EPI ISL 500481|B.1.1|Brazil|2020-04-08	0.0002068725	South America
South America|hCoV-19/Colombia/ANT-INS-80370/2020|EPI ISL 456118|B.1.5|Colombia|2020-03-17	South America|hCoV-19/Brazil/PE-IAM39/2020|EPI ISL 500481|B.1.1|Brazil|2020-04-08	0.0003481883	South America
South America|hCoV-19/Brazil/MG-CV33/2020|EPI ISL 429689|B.1.1|Brazil|2020-03-17	South America|hCoV-19/Brazil/PE-IAM39/2020|EPI ISL 500481|B.1.1|Brazil|2020-04-08	0.0003160727	South America
South America|hCoV-19/Brazil/SP-L11-CD185-2/2020|EPI ISL 476196|B.1|Brazil|2020-03-17	South America|hCoV-19/Brazil/PE-IAM39/2020|EPI ISL 500481|B.1.1|Brazil|2020-04-08	0.0003953844	South America
South America|hCoV-19/Brazil/MG-0214/2020|EPI ISL 470580|B.1.1.33|Brazil|2020-03-17	South America|hCoV-19/Brazil/PE-IAM39/2020|EPI ISL 500481|B.1.1|Brazil|2020-04-08	0.0001757595	South America
South America|hCoV-19/Colombia/CAU-INS-80705/2020|EPI ISL 456124|B.1|Colombia|2020-03-17	South America|hCoV-19/Brazil/PE-IAM39/2020|EPI ISL 500481|B.1.1|Brazil|2020-04-08	0.0004276050	South America
South America|hCoV-19/Aruba/AW-RIVM-10114/2020|EPI ISL 547447|B.1|Aruba|2020-03-18	South America|hCoV-19/Brazil/PE-IAM39/2020|EPI ISL 500481|B.1.1|Brazil|2020-04-08	0.0003730620	South America
South America|hCoV-19/Chile/RM-ISPCH-65/2020|EPI ISL 445361|B.1.1|Chile|2020-03-18	South America|hCoV-19/Brazil/PE-IAM39/2020|EPI ISL 500481|B.1.1|Brazil|2020-04-08	0.0002373474	South America
South America|hCoV-19/Peru/LIM-INS-145/2020|EPI ISL 536540|A.2|Peru|2020-03-18	South America|hCoV-19/Brazil/PE-IAM39/2020|EPI ISL 500481|B.1.1|Brazil|2020-04-08	0.0007124212	South America
South America|hCoV-19/Peru/LIM-INS-130/2020|EPI ISL 536527|B.1.1.1|Peru|2020-03-18	South America|hCoV-19/Brazil/PE-IAM39/2020|EPI ISL 500481|B.1.1|Brazil|2020-04-08	0.0003390992	South America
South America|hCoV-19/Brazil/SP02cc/2020|EPI ISL 450506|B|Brazil|2020-03-18	South America|hCoV-19/Brazil/PE-IAM39/2020|EPI ISL 500481|B.1.1|Brazil|2020-04-08	0.0006445732	South America
South America|hCoV-19/Argentina/C1374/2020|EPI ISL 420599|B.1.255|Argentina|2020-03-18	South America|hCoV-19/Brazil/PE-IAM39/2020|EPI ISL 500481|B.1.1|Brazil|2020-04-08	0.0004409115	South America
South America|hCoV-19/Brazil/AC-IEC-162535/2020|EPI ISL 458139|B.1.1.33|Brazil|2020-03-18	South America|hCoV-19/Brazil/PE-IAM39/2020|EPI ISL 500481|B.1.1|Brazil|2020-04-08	0.0003391065	South America
South America|hCoV-19/Brazil/SP-624/2020|EPI ISL 515527|B.1.1.33|Brazil|2020-03-18	South America|hCoV-19/Brazil/PE-IAM39/2020|EPI ISL 500481|B.1.1|Brazil|2020-04-08	0.0002712603	South America
South America|hCoV-19/Peru/LIM-INS-161/2020|EPI ISL 536554|B.1.1|Peru|2020-03-18	South America|hCoV-19/Brazil/PE-IAM39/2020|EPI ISL 500481|B.1.1|Brazil|2020-04-08	0.0002712801	South America
South America|hCoV-19/Peru/ARE-INS-072/2020|EPI ISL 523979|B.1.1|Peru|2020-03-18	South America|hCoV-19/Brazil/PE-IAM39/2020|EPI ISL 500481|B.1.1|Brazil|2020-04-08	0.0002389657	South America
South America|hCoV-19/Peru/LIM-INS-158/2020|EPI ISL 536551|B.1.5|Peru|2020-03-18	South America|hCoV-19/Brazil/PE-IAM39/2020|EPI ISL 500481|B.1.1|Brazil|2020-04-08	0.0003730796	South America
South America|hCoV-19/Colombia/RIS-INS-81402/2020|EPI ISL 497736|B.1|Colombia|2020-03-18	South America|hCoV-19/Brazil/PE-IAM39/2020|EPI ISL 500481|B.1.1|Brazil|2020-04-08	0.0003730876	South America
South America|hCoV-19/Peru/LIM-INS-144/2020|EPI ISL 536539|A.2|Peru|2020-03-18	South America|hCoV-19/Brazil/PE-IAM39/2020|EPI ISL 500481|B.1.1|Brazil|2020-04-08	0.0007130985	South America
South America|hCoV-19/Colombia/NSA-INS-80656/2020|EPI ISL 456126|B.1.5|Colombia|2020-03-18	South America|hCoV-19/Brazil/PE-IAM39/2020|EPI ISL 500481|B.1.1|Brazil|2020-04-08	0.0003753966	South America
South America|hCoV-19/Peru/JUN-INS-153/2020|EPI ISL 536546|B.1.5|Peru|2020-03-18	South America|hCoV-19/Brazil/PE-IAM39/2020|EPI ISL 500481|B.1.1|Brazil|2020-04-08	0.0006913782	South America
South America|hCoV-19/Brazil/SC-0243/2020|EPI ISL 470652|B.1.1|Brazil|2020-03-18	South America|hCoV-19/Brazil/PE-IAM39/2020|EPI ISL 500481|B.1.1|Brazil|2020-04-08	0.0002436073	South America
South America|hCoV-19/Brazil/GO-0208/2020|EPI ISL 470575|B.1.22|Brazil|2020-03-18	South America|hCoV-19/Brazil/PE-IAM39/2020|EPI ISL 500481|B.1.1|Brazil|2020-04-08	0.0004217751	South America
South America|hCoV-19/Peru/LIM-INS-157/2020|EPI ISL 536550|B.1.1|Peru|2020-03-19	South America|hCoV-19/Brazil/PE-IAM39/2020|EPI ISL 500481|B.1.1|Brazil|2020-04-08	0.0002373539	South America
South America|hCoV-19/Chile/MA-ISPCH-5/2020|EPI ISL 445283|B.1|Chile|2020-03-19	South America|hCoV-19/Brazil/PE-IAM39/2020|EPI ISL 500481|B.1.1|Brazil|2020-04-08	0.0003730623	South America
South America|hCoV-19/Peru/LIM-INS-155/2020|EPI ISL 536548|B.1.255|Peru|2020-03-19	South America|hCoV-19/Brazil/PE-IAM39/2020|EPI ISL 500481|B.1.1|Brazil|2020-04-08	0.0003730623	South America
South America|hCoV-19/Chile/VS-ISPCH-3/2020|EPI ISL 445286|B.1|Chile|2020-03-19	South America|hCoV-19/Brazil/PE-IAM39/2020|EPI ISL 500481|B.1.1|Brazil|2020-04-08	0.0004069862	South America
South America|hCoV-19/Colombia/VAC-INS-82320/2020|EPI ISL 456151|B.1|Colombia|2020-03-19	South America|hCoV-19/Brazil/PE-IAM39/2020|EPI ISL 500481|B.1.1|Brazil|2020-04-08	0.0003730623	South America
South America|hCoV-19/Peru/JUN-UPCH-0118/2020|EPI ISL 568515|B.1.255|Peru|2020-03-19	South America|hCoV-19/Brazil/PE-IAM39/2020|EPI ISL 500481|B.1.1|Brazil|2020-04-08	0.0004069862	South America
South America|hCoV-19/Brazil/RJ-LVM161-2/2020|EPI ISL 528539|A.2|Brazil|2020-03-19	South America|hCoV-19/Brazil/PE-IAM39/2020|EPI ISL 500481|B.1.1|Brazil|2020-04-08	0.0007124398	South America
South America|hCoV-19/Chile/MA-ISPCH-4/2020|EPI ISL 445282|B.1.5|Chile|2020-03-19	South America|hCoV-19/Brazil/PE-IAM39/2020|EPI ISL 500481|B.1.1|Brazil|2020-04-08	0.0003391240	South America
South America|hCoV-19/Brazil/PB-IEC-161853/2020|EPI ISL 524801|B.1.5|Brazil|2020-03-19	South America|hCoV-19/Brazil/PE-IAM39/2020|EPI ISL 500481|B.1.1|Brazil|2020-04-08	0.0004069862	South America
South America|hCoV-19/Chile/RM-ISPCH-45/2020|EPI ISL 445324|B.1.5|Chile|2020-03-19	South America|hCoV-19/Brazil/PE-IAM39/2020|EPI ISL 500481|B.1.1|Brazil|2020-04-08	0.0003391329	South America
South America|hCoV-19/Brazil/SE-6536/2020|EPI ISL 541376|B.1.1.33|Brazil|2020-03-19	South America|hCoV-19/Brazil/PE-IAM39/2020|EPI ISL 500481|B.1.1|Brazil|2020-04-08	0.0003051746	South America
South America|hCoV-19/Brazil/SE-6533/2020|EPI ISL 541374|B.1.1|Brazil|2020-03-19	South America|hCoV-19/Brazil/PE-IAM39/2020|EPI ISL 500481|B.1.1|Brazil|2020-04-08	0.0002712673	South America
South America|hCoV-19/Chile/RM-ISPCH-36/2020|EPI ISL 445315|B.1.1|Chile|2020-03-19	South America|hCoV-19/Brazil/PE-IAM39/2020|EPI ISL 500481|B.1.1|Brazil|2020-04-08	0.0002373617	South America
South America|hCoV-19/Chile/RM-ISPCH-39/2020|EPI ISL 445318|B|Chile|2020-03-19	South America|hCoV-19/Brazil/PE-IAM39/2020|EPI ISL 500481|B.1.1|Brazil|2020-04-08	0.0005766901	South America
South America|hCoV-19/Peru/LIM-INS-162/2020|EPI ISL 536555|B.1.1|Peru|2020-03-19	South America|hCoV-19/Brazil/PE-IAM39/2020|EPI ISL 500481|B.1.1|Brazil|2020-04-08	0.0002727840	South America
South America|hCoV-19/Chile/VS-CMM-28875/2020|EPI ISL 459864|B.1.1|Chile|2020-03-19	South America|hCoV-19/Brazil/PE-IAM39/2020|EPI ISL 500481|B.1.1|Brazil|2020-04-08	0.0002053501	South America
South America|hCoV-19/Brazil/SP-L7-CD67/2020|EPI ISL 476435|B.1.1.33|Brazil|2020-03-19	South America|hCoV-19/Brazil/PE-IAM39/2020|EPI ISL 500481|B.1.1|Brazil|2020-04-08	0.0003082040	South America
South America|hCoV-19/Peru/JUN-INS-154/2020|EPI ISL 536547|B.1|Peru|2020-03-19	South America|hCoV-19/Brazil/PE-IAM39/2020|EPI ISL 500481|B.1.1|Brazil|2020-04-08	0.0003432750	South America
South America|hCoV-19/Brazil/MG-0215/2020|EPI ISL 470581|B.1|Brazil|2020-03-19	South America|hCoV-19/Brazil/PE-IAM39/2020|EPI ISL 500481|B.1.1|Brazil|2020-04-08	0.0004824586	South America
South America|hCoV-19/Brazil/MG-0216/2020|EPI ISL 470582|B.1.1.33|Brazil|2020-03-19	South America|hCoV-19/Brazil/PE-IAM39/2020|EPI ISL 500481|B.1.1|Brazil|2020-04-08	0.0003445456	South America
South America|hCoV-19/Brazil/SP-L7-CD76/2020|EPI ISL 476443|B.1|Brazil|2020-03-19	South America|hCoV-19/Brazil/PE-IAM39/2020|EPI ISL 500481|B.1.1|Brazil|2020-04-08	0.0004141684	South America
South America|hCoV-19/Uruguay/UY-10/2020|EPI ISL 429257|B.31|Uruguay|2020-03-19	South America|hCoV-19/Brazil/PE-IAM39/2020|EPI ISL 500481|B.1.1|Brazil|2020-04-08	0.0008015211	South America
South America|hCoV-19/Brazil/PI-0239/2020|EPI ISL 470613|B.1.1.33|Brazil|2020-03-19	South America|hCoV-19/Brazil/PE-IAM39/2020|EPI ISL 500481|B.1.1|Brazil|2020-04-08	0.0002784345	South America
South America|hCoV-19/Brazil/SP-L11-CD200/2020|EPI ISL 476201|B.1.1.33|Brazil|2020-03-19	South America|hCoV-19/Brazil/PE-IAM39/2020|EPI ISL 500481|B.1.1|Brazil|2020-04-08	0.0002828034	South America
South America|hCoV-19/Brazil/SP-L9-CD122/2020|EPI ISL 476472|B.1.255|Brazil|2020-03-19	South America|hCoV-19/Brazil/PE-IAM39/2020|EPI ISL 500481|B.1.1|Brazil|2020-04-08	0.0002113363	South America
South America|hCoV-19/Colombia/VAC-INS-82307/2020|EPI ISL 456143|B.1|Colombia|2020-03-19	South America|hCoV-19/Brazil/PE-IAM39/2020|EPI ISL 500481|B.1.1|Brazil|2020-04-08	0.0003891201	South America
South America|hCoV-19/Brazil/RS-L10-CD175/2020|EPI ISL 476188|B.1.1.33|Brazil|2020-03-19	South America|hCoV-19/Brazil/PE-IAM39/2020|EPI ISL 500481|B.1.1|Brazil|2020-04-08	0.0002874874	South America
South America|hCoV-19/Chile/VS-ISPCH-4/2020|EPI ISL 445287|B.1.5|Chile|2020-03-19	South America|hCoV-19/Brazil/PE-IAM39/2020|EPI ISL 500481|B.1.1|Brazil|2020-04-08	0.0003052138	South America
South America|hCoV-19/Aruba/AW-RIVM-10115/2020|EPI ISL 547448|B.1|Aruba|2020-03-20	South America|hCoV-19/Brazil/PE-IAM39/2020|EPI ISL 500481|B.1.1|Brazil|2020-04-08	0.0004070053	South America
South America|hCoV-19/Brazil/PA-IEC-161548/2020|EPI ISL 450874|B.1.1.33|Brazil|2020-03-20	South America|hCoV-19/Brazil/PE-IAM39/2020|EPI ISL 500481|B.1.1|Brazil|2020-04-08	0.0002712603	South America
South America|hCoV-19/Peru/ARE-INS-164/2020|EPI ISL 536557|B.1.5|Peru|2020-03-20	South America|hCoV-19/Brazil/PE-IAM39/2020|EPI ISL 500481|B.1.1|Brazil|2020-04-08	0.0003392364	South America
South America|hCoV-19/Peru/LIM-UPCH-0011/2020|EPI ISL 529068|B.1.1.1|Peru|2020-03-20	South America|hCoV-19/Brazil/PE-IAM39/2020|EPI ISL 500481|B.1.1|Brazil|2020-04-08	0.0004748608	South America
South America|hCoV-19/Colombia/ANT-INS-82457/2020|EPI ISL 456146|B.1.5|Colombia|2020-03-20	South America|hCoV-19/Brazil/PE-IAM39/2020|EPI ISL 500481|B.1.1|Brazil|2020-04-08	0.0003391329	South America
South America|hCoV-19/Peru/ARE-INS-165/2020|EPI ISL 536558|B.1|Peru|2020-03-20	South America|hCoV-19/Brazil/PE-IAM39/2020|EPI ISL 500481|B.1.1|Brazil|2020-04-08	0.0004069862	South America
South America|hCoV-19/Chile/RM-ISPCH-69/2020|EPI ISL 445365|B.1|Chile|2020-03-20	South America|hCoV-19/Brazil/PE-IAM39/2020|EPI ISL 500481|B.1.1|Brazil|2020-04-08	0.0003730623	South America
South America|hCoV-19/Chile/MA-ISPCH-7/2020|EPI ISL 445288|B.1|Chile|2020-03-20	South America|hCoV-19/Brazil/PE-IAM39/2020|EPI ISL 500481|B.1.1|Brazil|2020-04-08	0.0004069968	South America
South America|hCoV-19/Peru/LIM-INS-156/2020|EPI ISL 536549|B.1.5|Peru|2020-03-20	South America|hCoV-19/Brazil/PE-IAM39/2020|EPI ISL 500481|B.1.1|Brazil|2020-04-08	0.0003391329	South America
South America|hCoV-19/Peru/ICA-INS-166/2020|EPI ISL 536559|B.1.1|Peru|2020-03-20	South America|hCoV-19/Brazil/PE-IAM39/2020|EPI ISL 500481|B.1.1|Brazil|2020-04-08	0.0002712801	South America
South America|hCoV-19/Peru/ARE-UPCH-0111/2020|EPI ISL 540988|B.1|Peru|2020-03-20	South America|hCoV-19/Brazil/PE-IAM39/2020|EPI ISL 500481|B.1.1|Brazil|2020-04-08	0.0004069862	South America
South America|hCoV-19/Brazil/RJ-763/2020|EPI ISL 427302|B.1.1.33|Brazil|2020-03-20	South America|hCoV-19/Brazil/PE-IAM39/2020|EPI ISL 500481|B.1.1|Brazil|2020-04-08	0.0002712603	South America
South America|hCoV-19/Brazil/SE-6530/2020|EPI ISL 541373|B.1.1|Brazil|2020-03-20	South America|hCoV-19/Brazil/PE-IAM39/2020|EPI ISL 500481|B.1.1|Brazil|2020-04-08	0.0002712602	South America
South America|hCoV-19/Brazil/MG-CV42/2020|EPI ISL 429695|B.1|Brazil|2020-03-20	South America|hCoV-19/Brazil/PE-IAM39/2020|EPI ISL 500481|B.1.1|Brazil|2020-04-08	0.0003399237	South America
South America|hCoV-19/Peru/ARE-UPCH-0110/2020|EPI ISL 540987|B.1.5|Peru|2020-03-20	South America|hCoV-19/Brazil/PE-IAM39/2020|EPI ISL 500481|B.1.1|Brazil|2020-04-08	0.0003392364	South America
South America|hCoV-19/Colombia/MAG-INS-81035/2020|EPI ISL 456125|B.1.255|Colombia|2020-03-20	South America|hCoV-19/Brazil/PE-IAM39/2020|EPI ISL 500481|B.1.1|Brazil|2020-04-08	0.0004111970	South America
South America|hCoV-19/Brazil/MG-0217/2020|EPI ISL 470583|B.1.1.33|Brazil|2020-03-20	South America|hCoV-19/Brazil/PE-IAM39/2020|EPI ISL 500481|B.1.1|Brazil|2020-04-08	0.0002813814	South America
South America|hCoV-19/Chile/RM-ISPCH-47/2020|EPI ISL 445326|B.1.5|Chile|2020-03-21	South America|hCoV-19/Brazil/PE-IAM39/2020|EPI ISL 500481|B.1.1|Brazil|2020-04-08	0.0003730544	South America
South America|hCoV-19/Chile/MA-ISPCH-14/2020|EPI ISL 445295|B.1.98|Chile|2020-03-21	South America|hCoV-19/Brazil/PE-IAM39/2020|EPI ISL 500481|B.1.1|Brazil|2020-04-08	0.0003391240	South America
South America|hCoV-19/Chile/RM-ISPCH-71/2020|EPI ISL 445367|B.1.1.33|Chile|2020-03-21	South America|hCoV-19/Brazil/PE-IAM39/2020|EPI ISL 500481|B.1.1|Brazil|2020-04-08	0.0003051890	South America
South America|hCoV-19/Peru/LIM-UPCH-0119/2020|EPI ISL 568516|B.1.1|Peru|2020-03-21	South America|hCoV-19/Brazil/PE-IAM39/2020|EPI ISL 500481|B.1.1|Brazil|2020-04-08	0.0002373536	South America
South America|hCoV-19/Chile/RM-ISPCH-23/2020|EPI ISL 445302|B.1.1|Chile|2020-03-21	South America|hCoV-19/Brazil/PE-IAM39/2020|EPI ISL 500481|B.1.1|Brazil|2020-04-08	0.0002034361	South America
South America|hCoV-19/Chile/MA-ISPCH-9/2020|EPI ISL 445290|B.1|Chile|2020-03-21	South America|hCoV-19/Brazil/PE-IAM39/2020|EPI ISL 500481|B.1.1|Brazil|2020-04-08	0.0003730623	South America
South America|hCoV-19/Chile/RM-ISPCH-48/2020|EPI ISL 445327|B.1.5|Chile|2020-03-21	South America|hCoV-19/Brazil/PE-IAM39/2020|EPI ISL 500481|B.1.1|Brazil|2020-04-08	0.0004069670	South America
South America|hCoV-19/Chile/RM-ISPCH-70/2020|EPI ISL 445366|B.1.5|Chile|2020-03-21	South America|hCoV-19/Brazil/PE-IAM39/2020|EPI ISL 500481|B.1.1|Brazil|2020-04-08	0.0003391329	South America
South America|hCoV-19/Chile/MA-ISPCH-13/2020|EPI ISL 445294|B.1|Chile|2020-03-21	South America|hCoV-19/Brazil/PE-IAM39/2020|EPI ISL 500481|B.1.1|Brazil|2020-04-08	0.0003730750	South America
South America|hCoV-19/Chile/MA-ISPCH-10/2020|EPI ISL 445291|B.1|Chile|2020-03-21	South America|hCoV-19/Brazil/PE-IAM39/2020|EPI ISL 500481|B.1.1|Brazil|2020-04-08	0.0003730876	South America
South America|hCoV-19/Brazil/CE-L12-CD224/2020|EPI ISL 476218|B.1.5|Brazil|2020-03-21	South America|hCoV-19/Brazil/PE-IAM39/2020|EPI ISL 500481|B.1.1|Brazil|2020-04-08	0.0004664788	South America
South America|hCoV-19/Chile/RM-ISPCH-59/2020|EPI ISL 445355|B.1.5|Chile|2020-03-22	South America|hCoV-19/Brazil/PE-IAM39/2020|EPI ISL 500481|B.1.1|Brazil|2020-04-08	0.0003730711	South America
South America|hCoV-19/Chile/MA-ISPCH-11/2020|EPI ISL 445292|B.1|Chile|2020-03-22	South America|hCoV-19/Brazil/PE-IAM39/2020|EPI ISL 500481|B.1.1|Brazil|2020-04-08	0.0004069968	South America
South America|hCoV-19/Argentina/C3013/2020|EPI ISL 420598|B.1.220|Argentina|2020-03-22	South America|hCoV-19/Brazil/PE-IAM39/2020|EPI ISL 500481|B.1.1|Brazil|2020-04-08	0.0004069670	South America
South America|hCoV-19/Brazil/SP-144/2020|EPI ISL 468310|B.1.1.33|Brazil|2020-03-22	South America|hCoV-19/Brazil/PE-IAM39/2020|EPI ISL 500481|B.1.1|Brazil|2020-04-08	0.0003051826	South America
South America|hCoV-19/Peru/LIM-INS-168/2020|EPI ISL 536561|A.2|Peru|2020-03-22	South America|hCoV-19/Brazil/PE-IAM39/2020|EPI ISL 500481|B.1.1|Brazil|2020-04-08	0.0007124212	South America
South America|hCoV-19/Chile/MA-ISPCH-15/2020|EPI ISL 445299|B.1|Chile|2020-03-22	South America|hCoV-19/Brazil/PE-IAM39/2020|EPI ISL 500481|B.1.1|Brazil|2020-04-08	0.0004069862	South America
South America|hCoV-19/Aruba/AW-RIVM-10122/2020|EPI ISL 547449|B.40|Aruba|2020-03-22	South America|hCoV-19/Brazil/PE-IAM39/2020|EPI ISL 500481|B.1.1|Brazil|2020-04-08	0.0006445596	South America
South America|hCoV-19/Brazil/DF-891/2020|EPI ISL 427298|B.1.1.33|Brazil|2020-03-22	South America|hCoV-19/Brazil/PE-IAM39/2020|EPI ISL 500481|B.1.1|Brazil|2020-04-08	0.0002712603	South America
South America|hCoV-19/Colombia/BOL-INS-84730/2020|EPI ISL 497738|B.1|Colombia|2020-03-22	South America|hCoV-19/Brazil/PE-IAM39/2020|EPI ISL 500481|B.1.1|Brazil|2020-04-08	0.0003391815	South America
South America|hCoV-19/Colombia/DC-INS-84861/2020|EPI ISL 456116|B.1.5|Colombia|2020-03-22	South America|hCoV-19/Brazil/PE-IAM39/2020|EPI ISL 500481|B.1.1|Brazil|2020-04-08	0.0003482853	South America
South America|hCoV-19/Brazil/MG-CV49/2020|EPI ISL 429702|B.1.5|Brazil|2020-03-22	South America|hCoV-19/Brazil/PE-IAM39/2020|EPI ISL 500481|B.1.1|Brazil|2020-04-08	0.0003499940	South America
South America|hCoV-19/Brazil/SP-L7-CD63/2020|EPI ISL 476432|B.1.255|Brazil|2020-03-22	South America|hCoV-19/Brazil/PE-IAM39/2020|EPI ISL 500481|B.1.1|Brazil|2020-04-08	0.0003592505	South America
South America|hCoV-19/Brazil/SP-602/2020|EPI ISL 515526|B.1.1|Brazil|2020-03-23	South America|hCoV-19/Brazil/PE-IAM39/2020|EPI ISL 500481|B.1.1|Brazil|2020-04-08	0.0002712721	South America
South America|hCoV-19/Peru/LAL-UPCH-0109/2020|EPI ISL 540986|B.1.1|Peru|2020-03-23	South America|hCoV-19/Brazil/PE-IAM39/2020|EPI ISL 500481|B.1.1|Brazil|2020-04-08	0.0003051889	South America
South America|hCoV-19/Brazil/SP-279/2020|EPI ISL 527858|B.1.1.33|Brazil|2020-03-23	South America|hCoV-19/Brazil/PE-IAM39/2020|EPI ISL 500481|B.1.1|Brazil|2020-04-08	0.0003391065	South America
South America|hCoV-19/Brazil/RJ-DCVN01/2020|EPI ISL 483065|B.1.3|Brazil|2020-03-23	South America|hCoV-19/Brazil/PE-IAM39/2020|EPI ISL 500481|B.1.1|Brazil|2020-04-08	0.0005088040	South America
South America|hCoV-19/Brazil/DF-861/2020|EPI ISL 427296|B.1.1.33|Brazil|2020-03-23	South America|hCoV-19/Brazil/PE-IAM39/2020|EPI ISL 500481|B.1.1|Brazil|2020-04-08	0.0003051746	South America
South America|hCoV-19/Brazil/DF-862/2020|EPI ISL 427297|B.1.1.33|Brazil|2020-03-23	South America|hCoV-19/Brazil/PE-IAM39/2020|EPI ISL 500481|B.1.1|Brazil|2020-04-08	0.0002712603	South America
South America|hCoV-19/Chile/LI-ISPCH-9/2020|EPI ISL 445300|B.1.1|Chile|2020-03-23	South America|hCoV-19/Brazil/PE-IAM39/2020|EPI ISL 500481|B.1.1|Brazil|2020-04-08	0.0002373555	South America
South America|hCoV-19/Chile/RM-ISPCH-51/2020|EPI ISL 445330|B.1|Chile|2020-03-23	South America|hCoV-19/Brazil/PE-IAM39/2020|EPI ISL 500481|B.1.1|Brazil|2020-04-08	0.0003730750	South America
South America|hCoV-19/Chile/RM-ISPCH-50/2020|EPI ISL 445329|B|Chile|2020-03-23	South America|hCoV-19/Brazil/PE-IAM39/2020|EPI ISL 500481|B.1.1|Brazil|2020-04-08	0.0005088426	South America
South America|hCoV-19/Chile/LI-ISPCH-8/2020|EPI ISL 445298|B.1.1|Chile|2020-03-23	South America|hCoV-19/Brazil/PE-IAM39/2020|EPI ISL 500481|B.1.1|Brazil|2020-04-08	0.0002712985	South America
South America|hCoV-19/Colombia/CES-INS-87973/2020|EPI ISL 498153|B.1.255|Colombia|2020-03-23	South America|hCoV-19/Brazil/PE-IAM39/2020|EPI ISL 500481|B.1.1|Brazil|2020-04-08	0.0003730876	South America
South America|hCoV-19/Colombia/QUI-INS-85082/2020|EPI ISL 497744|B|Colombia|2020-03-23	South America|hCoV-19/Brazil/PE-IAM39/2020|EPI ISL 500481|B.1.1|Brazil|2020-04-08	0.0003052566	South America
South America|hCoV-19/Uruguay/UY-NYUMC857/2020|EPI ISL 457953|B.1.1.33|Uruguay|2020-03-23	South America|hCoV-19/Brazil/PE-IAM39/2020|EPI ISL 500481|B.1.1|Brazil|2020-04-08	0.0002746966	South America
South America|hCoV-19/Peru/CAL-INS-137/2020|EPI ISL 536532|B.1.1.1|Peru|2020-03-23	South America|hCoV-19/Brazil/PE-IAM39/2020|EPI ISL 500481|B.1.1|Brazil|2020-04-08	0.0003080943	South America
South America|hCoV-19/Brazil/MG-0218/2020|EPI ISL 470584|B.1.1.33|Brazil|2020-03-23	South America|hCoV-19/Brazil/PE-IAM39/2020|EPI ISL 500481|B.1.1|Brazil|2020-04-08	0.0002756238	South America
South America|hCoV-19/Brazil/RJ-0247/2020|EPI ISL 470615|B.1.1.33|Brazil|2020-03-23	South America|hCoV-19/Brazil/PE-IAM39/2020|EPI ISL 500481|B.1.1|Brazil|2020-04-08	0.0003453782	South America
South America|hCoV-19/Brazil/SP-L9-CD137/2020|EPI ISL 476484|B.1.1.33|Brazil|2020-03-23	South America|hCoV-19/Brazil/PE-IAM39/2020|EPI ISL 500481|B.1.1|Brazil|2020-04-08	0.0003516657	South America
South America|hCoV-19/Brazil/SP-L7-CD70/2020|EPI ISL 476437|B.1.255|Brazil|2020-03-23	South America|hCoV-19/Brazil/PE-IAM39/2020|EPI ISL 500481|B.1.1|Brazil|2020-04-08	0.0003872160	South America
South America|hCoV-19/Brazil/SP-L8-CD101/2020|EPI ISL 476450|B.1.1.33|Brazil|2020-03-23	South America|hCoV-19/Brazil/PE-IAM39/2020|EPI ISL 500481|B.1.1|Brazil|2020-04-08	0.0002839869	South America
South America|hCoV-19/Brazil/CE-L11-CD196/2020|EPI ISL 476200|B.1.212|Brazil|2020-03-23	South America|hCoV-19/Brazil/PE-IAM39/2020|EPI ISL 500481|B.1.1|Brazil|2020-04-08	0.0004303881	South America
South America|hCoV-19/Brazil/MA-IEC-162157/2020|EPI ISL 524797|B.1.1.33|Brazil|2020-03-24	South America|hCoV-19/Brazil/PE-IAM39/2020|EPI ISL 500481|B.1.1|Brazil|2020-04-08	0.0002712595	South America
South America|hCoV-19/Brazil/SP-165/2020|EPI ISL 523963|B.1|Brazil|2020-03-24	South America|hCoV-19/Brazil/PE-IAM39/2020|EPI ISL 500481|B.1.1|Brazil|2020-04-08	0.0003730623	South America
South America|hCoV-19/Peru/LIM-INS-019/2020|EPI ISL 491172|B.1.1.1|Peru|2020-03-24	South America|hCoV-19/Brazil/PE-IAM39/2020|EPI ISL 500481|B.1.1|Brazil|2020-04-08	0.0003755511	South America
South America|hCoV-19/Peru/LIM-INS-022/2020|EPI ISL 491428|B.1.1.1|Peru|2020-03-24	South America|hCoV-19/Brazil/PE-IAM39/2020|EPI ISL 500481|B.1.1|Brazil|2020-04-08	0.0003414024	South America
South America|hCoV-19/Brazil/SP-L7-CD72/2020|EPI ISL 476439|B.1.1.33|Brazil|2020-03-24	South America|hCoV-19/Brazil/PE-IAM39/2020|EPI ISL 500481|B.1.1|Brazil|2020-04-08	0.0003424665	South America
South America|hCoV-19/Brazil/SP-L9-CD91/2020|EPI ISL 476490|B.1.255|Brazil|2020-03-24	South America|hCoV-19/Brazil/PE-IAM39/2020|EPI ISL 500481|B.1.1|Brazil|2020-04-08	0.0003425081	South America
South America|hCoV-19/Brazil/SC-L16-CD314/2020|EPI ISL 476278|B.1.1.33|Brazil|2020-03-24	South America|hCoV-19/Brazil/PE-IAM39/2020|EPI ISL 500481|B.1.1|Brazil|2020-04-08	0.0003425650	South America
South America|hCoV-19/Brazil/RJ-0248/2020|EPI ISL 470616|B.1.5|Brazil|2020-03-24	South America|hCoV-19/Brazil/PE-IAM39/2020|EPI ISL 500481|B.1.1|Brazil|2020-04-08	0.0003791193	South America
South America|hCoV-19/Brazil/SP-L9-CD140/2020|EPI ISL 476487|B.1.1.33|Brazil|2020-03-24	South America|hCoV-19/Brazil/PE-IAM39/2020|EPI ISL 500481|B.1.1|Brazil|2020-04-08	0.0003105226	South America
South America|hCoV-19/Brazil/SP-L9-CD139/2020|EPI ISL 476486|B.1.1.33|Brazil|2020-03-24	South America|hCoV-19/Brazil/PE-IAM39/2020|EPI ISL 500481|B.1.1|Brazil|2020-04-08	0.0001056449	South America
South America|hCoV-19/Chile/MA-CMM-31600/2020|EPI ISL 459861|B.1|Chile|2020-03-25	South America|hCoV-19/Brazil/PE-IAM39/2020|EPI ISL 500481|B.1.1|Brazil|2020-04-08	0.0003730620	South America
South America|hCoV-19/Brazil/SP-625/2020|EPI ISL 515528|B.1.1.33|Brazil|2020-03-25	South America|hCoV-19/Brazil/PE-IAM39/2020|EPI ISL 500481|B.1.1|Brazil|2020-04-08	0.0002712603	South America
South America|hCoV-19/Brazil/RJ-818/2020|EPI ISL 427303|B.1.1.33|Brazil|2020-03-25	South America|hCoV-19/Brazil/PE-IAM39/2020|EPI ISL 500481|B.1.1|Brazil|2020-04-08	0.0003051746	South America
South America|hCoV-19/Brazil/RJ-1111/2020|EPI ISL 456076|B.1.1.33|Brazil|2020-03-25	South America|hCoV-19/Brazil/PE-IAM39/2020|EPI ISL 500481|B.1.1|Brazil|2020-04-08	0.0003051746	South America
South America|hCoV-19/Brazil/RJ-1119/2020|EPI ISL 456077|B.1.1.33|Brazil|2020-03-25	South America|hCoV-19/Brazil/PE-IAM39/2020|EPI ISL 500481|B.1.1|Brazil|2020-04-08	0.0002712695	South America
South America|hCoV-19/Peru/LIM-INS-017/2020|EPI ISL 490316|B.1.255|Peru|2020-03-25	South America|hCoV-19/Brazil/PE-IAM39/2020|EPI ISL 500481|B.1.1|Brazil|2020-04-08	0.0003755966	South America
South America|hCoV-19/Peru/LIM-INS-024/2020|EPI ISL 491429|A.2|Peru|2020-03-25	South America|hCoV-19/Brazil/PE-IAM39/2020|EPI ISL 500481|B.1.1|Brazil|2020-04-08	0.0006831095	South America
South America|hCoV-19/Peru/LIM-INS-018/2020|EPI ISL 490975|B.1|Peru|2020-03-25	South America|hCoV-19/Brazil/PE-IAM39/2020|EPI ISL 500481|B.1.1|Brazil|2020-04-08	0.0004439396	South America
South America|hCoV-19/Brazil/SP-636/2020|EPI ISL 515550|B.1.1.33|Brazil|2020-03-25	South America|hCoV-19/Brazil/PE-IAM39/2020|EPI ISL 500481|B.1.1|Brazil|2020-04-08	0.0002712694	South America
South America|hCoV-19/Colombia/ANT-UdeA-200325-01/2020|EPI ISL 536399|B.1.5|Colombia|2020-03-25	South America|hCoV-19/Brazil/PE-IAM39/2020|EPI ISL 500481|B.1.1|Brazil|2020-04-08	0.0003391559	South America
South America|hCoV-19/Colombia/MAG-INS-87968/2020|EPI ISL 498152|B.1|Colombia|2020-03-25	South America|hCoV-19/Brazil/PE-IAM39/2020|EPI ISL 500481|B.1.1|Brazil|2020-04-08	0.0004749090	South America
South America|hCoV-19/Chile/AR-ISPCH-14/2020|EPI ISL 445348|B.1.255|Chile|2020-03-25	South America|hCoV-19/Brazil/PE-IAM39/2020|EPI ISL 500481|B.1.1|Brazil|2020-04-08	0.0003731002	South America
South America|hCoV-19/Colombia/ATL-INS-88612/2020|EPI ISL 498155|B.1|Colombia|2020-03-25	South America|hCoV-19/Brazil/PE-IAM39/2020|EPI ISL 500481|B.1.1|Brazil|2020-04-08	0.0003391700	South America
South America|hCoV-19/Uruguay/UY-NYUMC861/2020|EPI ISL 457957|B.1.1.1|Uruguay|2020-03-25	South America|hCoV-19/Brazil/PE-IAM39/2020|EPI ISL 500481|B.1.1|Brazil|2020-04-08	0.0003768815	South America
South America|hCoV-19/Brazil/SP-L11-CD93/2020|EPI ISL 476204|B.1.1.33|Brazil|2020-03-25	South America|hCoV-19/Brazil/PE-IAM39/2020|EPI ISL 500481|B.1.1|Brazil|2020-04-08	0.0003833923	South America
South America|hCoV-19/Brazil/RJ-0249/2020|EPI ISL 470617|B.1.1.33|Brazil|2020-03-25	South America|hCoV-19/Brazil/PE-IAM39/2020|EPI ISL 500481|B.1.1|Brazil|2020-04-08	0.0002784147	South America
South America|hCoV-19/Brazil/RJ-872/2020|EPI ISL 427304|B.1.1.33|Brazil|2020-03-26	South America|hCoV-19/Brazil/PE-IAM39/2020|EPI ISL 500481|B.1.1|Brazil|2020-04-08	0.0003391066	South America
South America|hCoV-19/Brazil/PR-5623/2020|EPI ISL 541346|B.1.3|Brazil|2020-03-26	South America|hCoV-19/Brazil/PE-IAM39/2020|EPI ISL 500481|B.1.1|Brazil|2020-04-08	0.0005087973	South America
South America|hCoV-19/Colombia/CAL-GUR-0072/2020|EPI ISL 447734|A.2|Colombia|2020-03-26	South America|hCoV-19/Brazil/PE-IAM39/2020|EPI ISL 500481|B.1.1|Brazil|2020-04-08	0.0007463880	South America
South America|hCoV-19/Colombia/VAC-GUR-0084/2020|EPI ISL 447735|B.1|Colombia|2020-03-26	South America|hCoV-19/Brazil/PE-IAM39/2020|EPI ISL 500481|B.1.1|Brazil|2020-04-08	0.0003731256	South America
South America|hCoV-19/Colombia/VAC-GUR-0135/2020|EPI ISL 447737|B.1|Colombia|2020-03-26	South America|hCoV-19/Brazil/PE-IAM39/2020|EPI ISL 500481|B.1.1|Brazil|2020-04-08	0.0004072901	South America
South America|hCoV-19/Colombia/BOY-INS-88871/2020|EPI ISL 498158|B|Colombia|2020-03-26	South America|hCoV-19/Brazil/PE-IAM39/2020|EPI ISL 500481|B.1.1|Brazil|2020-04-08	0.0003052463	South America
South America|hCoV-19/Colombia/VAC-GUR-0094/2020|EPI ISL 447736|B.1|Colombia|2020-03-26	South America|hCoV-19/Brazil/PE-IAM39/2020|EPI ISL 500481|B.1.1|Brazil|2020-04-08	0.0004088216	South America
South America|hCoV-19/Uruguay/UY-NYUMC863/2020|EPI ISL 457959|B|Uruguay|2020-03-26	South America|hCoV-19/Brazil/PE-IAM39/2020|EPI ISL 500481|B.1.1|Brazil|2020-04-08	0.0006187061	South America
South America|hCoV-19/Brazil/SC-L17-CD322/2020|EPI ISL 476297|B.1.1.33|Brazil|2020-03-26	South America|hCoV-19/Brazil/PE-IAM39/2020|EPI ISL 500481|B.1.1|Brazil|2020-04-08	0.0002739537	South America
South America|hCoV-19/Brazil/RJ-0250/2020|EPI ISL 470618|B.1.1.33|Brazil|2020-03-26	South America|hCoV-19/Brazil/PE-IAM39/2020|EPI ISL 500481|B.1.1|Brazil|2020-04-08	0.0002739819	South America
South America|hCoV-19/Brazil/SP-L14-CD241/2020|EPI ISL 476245|B.1.1.33|Brazil|2020-03-26	South America|hCoV-19/Brazil/PE-IAM39/2020|EPI ISL 500481|B.1.1|Brazil|2020-04-08	0.0001049538	South America
South America|hCoV-19/Argentina/PAIS-A0003/2020|EPI ISL 430795|B.1|Argentina|2020-03-26	South America|hCoV-19/Brazil/PE-IAM39/2020|EPI ISL 500481|B.1.1|Brazil|2020-04-08	0.0004268862	South America
South America|hCoV-19/Argentina/PAIS-A0004/2020|EPI ISL 430796|B.1.5|Argentina|2020-03-27	South America|hCoV-19/Brazil/PE-IAM39/2020|EPI ISL 500481|B.1.1|Brazil|2020-04-08	0.0004409433	South America
South America|hCoV-19/Argentina/PAIS-A0005/2020|EPI ISL 430797|B.1.1|Argentina|2020-03-27	South America|hCoV-19/Brazil/PE-IAM39/2020|EPI ISL 500481|B.1.1|Brazil|2020-04-08	0.0002716725	South America
South America|hCoV-19/Chile/RM-CMM-32205/2020|EPI ISL 459859|B.1.5|Chile|2020-03-27	South America|hCoV-19/Brazil/PE-IAM39/2020|EPI ISL 500481|B.1.1|Brazil|2020-04-08	0.0003391328	South America
South America|hCoV-19/Peru/LIM-INS-020/2020|EPI ISL 490976|B.1.1.1|Peru|2020-03-27	South America|hCoV-19/Brazil/PE-IAM39/2020|EPI ISL 500481|B.1.1|Brazil|2020-04-08	0.0003415772	South America
South America|hCoV-19/Brazil/RJ-0251/2020|EPI ISL 470619|B.1|Brazil|2020-03-27	South America|hCoV-19/Brazil/PE-IAM39/2020|EPI ISL 500481|B.1.1|Brazil|2020-04-08	0.0003446365	South America
South America|hCoV-19/Brazil/SP-L14-CD260/2020|EPI ISL 476256|B.1|Brazil|2020-03-27	South America|hCoV-19/Brazil/PE-IAM39/2020|EPI ISL 500481|B.1.1|Brazil|2020-04-08	0.0003450769	South America
South America|hCoV-19/Brazil/SP-L14-CD242/2020|EPI ISL 476246|B.1.1.33|Brazil|2020-03-27	South America|hCoV-19/Brazil/PE-IAM39/2020|EPI ISL 500481|B.1.1|Brazil|2020-04-08	0.0002761376	South America
South America|hCoV-19/Brazil/SP-L17-CD324/2020|EPI ISL 476298|B.1.1|Brazil|2020-03-27	South America|hCoV-19/Brazil/PE-IAM39/2020|EPI ISL 500481|B.1.1|Brazil|2020-04-08	0.0001395752	South America
South America|hCoV-19/Brazil/SP-L17-CD327/2020|EPI ISL 476299|B.1.212|Brazil|2020-03-27	South America|hCoV-19/Brazil/PE-IAM39/2020|EPI ISL 500481|B.1.1|Brazil|2020-04-08	0.0002815907	South America
South America|hCoV-19/Chile/RM-ISPCH-75/2020|EPI ISL 445371|B.1.5|Chile|2020-03-28	South America|hCoV-19/Brazil/PE-IAM39/2020|EPI ISL 500481|B.1.1|Brazil|2020-04-08	0.0003730642	South America
South America|hCoV-19/Argentina/PAIS-A0006/2020|EPI ISL 430798|B.1.3|Argentina|2020-03-28	South America|hCoV-19/Brazil/PE-IAM39/2020|EPI ISL 500481|B.1.1|Brazil|2020-04-08	0.0004748508	South America
South America|hCoV-19/Colombia/CUN-GUR-0454/2020|EPI ISL 447744|B.1.255|Colombia|2020-03-28	South America|hCoV-19/Brazil/PE-IAM39/2020|EPI ISL 500481|B.1.1|Brazil|2020-04-08	0.0003730750	South America
South America|hCoV-19/Colombia/RIS-INS-87267/2020|EPI ISL 497745|B.1|Colombia|2020-03-28	South America|hCoV-19/Brazil/PE-IAM39/2020|EPI ISL 500481|B.1.1|Brazil|2020-04-08	0.0003730876	South America
South America|hCoV-19/Brazil/SP-120/2020|EPI ISL 515521|B.1.1.33|Brazil|2020-03-28	South America|hCoV-19/Brazil/PE-IAM39/2020|EPI ISL 500481|B.1.1|Brazil|2020-04-08	0.0002713523	South America
South America|hCoV-19/Brazil/PR-5622/2020|EPI ISL 541345|B.1|Brazil|2020-03-28	South America|hCoV-19/Brazil/PE-IAM39/2020|EPI ISL 500481|B.1.1|Brazil|2020-04-08	0.0004077329	South America
South America|hCoV-19/Uruguay/UY-NYUMC865/2020|EPI ISL 457961|B|Uruguay|2020-03-28	South America|hCoV-19/Brazil/PE-IAM39/2020|EPI ISL 500481|B.1.1|Brazil|2020-04-08	0.0006162703	South America
South America|hCoV-19/Uruguay/UY-NYUMC867/2020|EPI ISL 457963|B.1.1.1|Uruguay|2020-03-28	South America|hCoV-19/Brazil/PE-IAM39/2020|EPI ISL 500481|B.1.1|Brazil|2020-04-08	0.0003764559	South America
South America|hCoV-19/Brazil/CE-L16-CD332/2020|EPI ISL 476281|B.1.1.33|Brazil|2020-03-28	South America|hCoV-19/Brazil/PE-IAM39/2020|EPI ISL 500481|B.1.1|Brazil|2020-04-08	0.0001045406	South America
South America|hCoV-19/Brazil/SP-551/2020|EPI ISL 471554|B.1.1.33|Brazil|2020-03-29	South America|hCoV-19/Brazil/PE-IAM39/2020|EPI ISL 500481|B.1.1|Brazil|2020-04-08	0.0002712602	South America
South America|hCoV-19/Colombia/NAR-GUR-0627/2020|EPI ISL 447749|B.1.1|Colombia|2020-03-29	South America|hCoV-19/Brazil/PE-IAM39/2020|EPI ISL 500481|B.1.1|Brazil|2020-04-08	0.0002774400	South America
South America|hCoV-19/Argentina/PAIS-A0007/2020|EPI ISL 430799|B.1.5|Argentina|2020-03-30	South America|hCoV-19/Brazil/PE-IAM39/2020|EPI ISL 500481|B.1.1|Brazil|2020-04-08	0.0003391332	South America
South America|hCoV-19/Chile/MA-ISPCH-17/2020|EPI ISL 445372|B.1|Chile|2020-03-30	South America|hCoV-19/Brazil/PE-IAM39/2020|EPI ISL 500481|B.1.1|Brazil|2020-04-08	0.0003730623	South America
South America|hCoV-19/Colombia/HUI-GUR-0900/2020|EPI ISL 447752|B.1|Colombia|2020-03-30	South America|hCoV-19/Brazil/PE-IAM39/2020|EPI ISL 500481|B.1.1|Brazil|2020-04-08	0.0004752303	South America
South America|hCoV-19/Colombia/CHO-GUR-0787/2020|EPI ISL 447750|B.1|Colombia|2020-03-30	South America|hCoV-19/Brazil/PE-IAM39/2020|EPI ISL 500481|B.1.1|Brazil|2020-04-08	0.0004070192	South America
South America|hCoV-19/Brazil/RJ-899/2020|EPI ISL 456071|B.1.1.33|Brazil|2020-03-30	South America|hCoV-19/Brazil/PE-IAM39/2020|EPI ISL 500481|B.1.1|Brazil|2020-04-08	0.0003392533	South America
South America|hCoV-19/Colombia/NAR-INS-94679/2020|EPI ISL 498162|A.2|Colombia|2020-03-30	South America|hCoV-19/Brazil/PE-IAM39/2020|EPI ISL 500481|B.1.1|Brazil|2020-04-08	0.0007124695	South America
South America|hCoV-19/Colombia/ATL-INS-88712/2020|EPI ISL 498156|B.1.5|Colombia|2020-03-30	South America|hCoV-19/Brazil/PE-IAM39/2020|EPI ISL 500481|B.1.1|Brazil|2020-04-08	0.0003391559	South America
South America|hCoV-19/Chile/VS-ISPCH-5/2020|EPI ISL 445337|B.1|Chile|2020-03-30	South America|hCoV-19/Brazil/PE-IAM39/2020|EPI ISL 500481|B.1.1|Brazil|2020-04-08	0.0004070276	South America
South America|hCoV-19/Colombia/BOY-INS-88859/2020|EPI ISL 498157|B.1.255|Colombia|2020-03-30	South America|hCoV-19/Brazil/PE-IAM39/2020|EPI ISL 500481|B.1.1|Brazil|2020-04-08	0.0003731129	South America
South America|hCoV-19/Colombia/BOL-INS-94411/2020|EPI ISL 498161|B.1|Colombia|2020-03-30	South America|hCoV-19/Brazil/PE-IAM39/2020|EPI ISL 500481|B.1.1|Brazil|2020-04-08	0.0004070551	South America
South America|hCoV-19/Brazil/RJ-0252/2020|EPI ISL 470620|B.1.1.33|Brazil|2020-03-30	South America|hCoV-19/Brazil/PE-IAM39/2020|EPI ISL 500481|B.1.1|Brazil|2020-04-08	0.0003419703	South America
South America|hCoV-19/Brazil/CE-L16-CD344/2020|EPI ISL 476288|B.1.5|Brazil|2020-03-30	South America|hCoV-19/Brazil/PE-IAM39/2020|EPI ISL 500481|B.1.1|Brazil|2020-04-08	0.0003767883	South America
South America|hCoV-19/Brazil/CE-L16-CD346/2020|EPI ISL 476289|B.1.212|Brazil|2020-03-30	South America|hCoV-19/Brazil/PE-IAM39/2020|EPI ISL 500481|B.1.1|Brazil|2020-04-08	0.0004796429	South America
South America|hCoV-19/Ecuador/HGSQ-USFQ-018/2020|EPI ISL 422563|B.1.1|Ecuador|2020-03-30	South America|hCoV-19/Brazil/PE-IAM39/2020|EPI ISL 500481|B.1.1|Brazil|2020-04-08	0.0003130682	South America
South America|hCoV-19/Brazil/SP-L15-CD272/2020|EPI ISL 476265|B.1.255|Brazil|2020-03-30	South America|hCoV-19/Brazil/PE-IAM39/2020|EPI ISL 500481|B.1.1|Brazil|2020-04-08	0.0003796005	South America
South America|hCoV-19/Brazil/SC-L16-CD350/2020|EPI ISL 476292|B.1.1.33|Brazil|2020-03-30	South America|hCoV-19/Brazil/PE-IAM39/2020|EPI ISL 500481|B.1.1|Brazil|2020-04-08	0.0002760328	South America
South America|hCoV-19/Brazil/SP-L16-CD339/2020|EPI ISL 476286|B.1.1.33|Brazil|2020-03-30	South America|hCoV-19/Brazil/PE-IAM39/2020|EPI ISL 500481|B.1.1|Brazil|2020-04-08	0.0002760614	South America
South America|hCoV-19/Brazil/SP-L15-CD274/2020|EPI ISL 476267|B.1.1|Brazil|2020-03-30	South America|hCoV-19/Brazil/PE-IAM39/2020|EPI ISL 500481|B.1.1|Brazil|2020-04-08	0.0003137674	South America
South America|hCoV-19/Uruguay/UY-NYUMC866/2020|EPI ISL 457962|B.1.1.1|Uruguay|2020-03-30	South America|hCoV-19/Brazil/PE-IAM39/2020|EPI ISL 500481|B.1.1|Brazil|2020-04-08	0.0003864255	South America
South America|hCoV-19/Brazil/SP-L15-CD283/2020|EPI ISL 476274|B.1.1.33|Brazil|2020-03-30	South America|hCoV-19/Brazil/PE-IAM39/2020|EPI ISL 500481|B.1.1|Brazil|2020-04-08	0.0003162496	South America
South America|hCoV-19/Colombia/HUI-GUR-0920/2020|EPI ISL 447753|B.1.5|Colombia|2020-03-30	South America|hCoV-19/Brazil/PE-IAM39/2020|EPI ISL 500481|B.1.1|Brazil|2020-04-08	0.0003892221	South America
South America|hCoV-19/Peru/ANC-INS-132/2020|EPI ISL 536529|B.1.1.1|Peru|2020-03-31	South America|hCoV-19/Brazil/PE-IAM39/2020|EPI ISL 500481|B.1.1|Brazil|2020-04-08	0.0003730172	South America
South America|hCoV-19/Argentina/PAIS-A0009/2020|EPI ISL 430801|B.1.5|Argentina|2020-03-31	South America|hCoV-19/Brazil/PE-IAM39/2020|EPI ISL 500481|B.1.1|Brazil|2020-04-08	0.0003391329	South America
South America|hCoV-19/Brazil/SP-122/2020|EPI ISL 515522|B.1.1.33|Brazil|2020-03-31	South America|hCoV-19/Brazil/PE-IAM39/2020|EPI ISL 500481|B.1.1|Brazil|2020-04-08	0.0002712603	South America
South America|hCoV-19/Argentina/PAIS-A0011/2020|EPI ISL 430802|B.1.1|Argentina|2020-03-31	South America|hCoV-19/Brazil/PE-IAM39/2020|EPI ISL 500481|B.1.1|Brazil|2020-04-08	0.0002373586	South America
South America|hCoV-19/Colombia/RIS-GUV-92087/2020|EPI ISL 447760|B.1.8|Colombia|2020-03-31	South America|hCoV-19/Brazil/PE-IAM39/2020|EPI ISL 500481|B.1.1|Brazil|2020-04-08	0.0003391444	South America
South America|hCoV-19/Colombia/HUI-GUV-92061/2020|EPI ISL 447759|B.1.5|Colombia|2020-03-31	South America|hCoV-19/Brazil/PE-IAM39/2020|EPI ISL 500481|B.1.1|Brazil|2020-04-08	0.0003392479	South America
South America|hCoV-19/Colombia/VAC-GUV-92034/2020|EPI ISL 447755|B.1.5|Colombia|2020-03-31	South America|hCoV-19/Brazil/PE-IAM39/2020|EPI ISL 500481|B.1.1|Brazil|2020-04-08	0.0004411831	South America
South America|hCoV-19/Colombia/VAC-GUV-92042/2020|EPI ISL 447756|B.1.5|Colombia|2020-03-31	South America|hCoV-19/Brazil/PE-IAM39/2020|EPI ISL 500481|B.1.1|Brazil|2020-04-08	0.0003733127	South America
South America|hCoV-19/Peru/ICA-INS-040/2020|EPI ISL 491462|B.1.1.1|Peru|2020-03-31	South America|hCoV-19/Brazil/PE-IAM39/2020|EPI ISL 500481|B.1.1|Brazil|2020-04-08	0.0003755689	South America
South America|hCoV-19/Colombia/MAG-INS-95839/2020|EPI ISL 498166|B.1.255|Colombia|2020-03-31	South America|hCoV-19/Brazil/PE-IAM39/2020|EPI ISL 500481|B.1.1|Brazil|2020-04-08	0.0004070327	South America
South America|hCoV-19/Colombia/CAU-INS-89002/2020|EPI ISL 498159|B.1|Colombia|2020-03-31	South America|hCoV-19/Brazil/PE-IAM39/2020|EPI ISL 500481|B.1.1|Brazil|2020-04-08	0.0003052359	South America
South America|hCoV-19/Colombia/CES-INS-89781/2020|EPI ISL 498160|B.1.255|Colombia|2020-03-31	South America|hCoV-19/Brazil/PE-IAM39/2020|EPI ISL 500481|B.1.1|Brazil|2020-04-08	0.0003731002	South America
South America|hCoV-19/Colombia/ANT-GUV-92256/2020|EPI ISL 447768|B.1|Colombia|2020-03-31	South America|hCoV-19/Brazil/PE-IAM39/2020|EPI ISL 500481|B.1.1|Brazil|2020-04-08	0.0003733788	South America
South America|hCoV-19/Colombia/ANT-GUV-92146/2020|EPI ISL 447761|B|Colombia|2020-03-31	South America|hCoV-19/Brazil/PE-IAM39/2020|EPI ISL 500481|B.1.1|Brazil|2020-04-08	0.0004758738	South America
South America|hCoV-19/Brazil/MA-L17-CD363/2020|EPI ISL 476309|B.1.1.33|Brazil|2020-03-31	South America|hCoV-19/Brazil/PE-IAM39/2020|EPI ISL 500481|B.1.1|Brazil|2020-04-08	0.0003105227	South America
South America|hCoV-19/Brazil/BA-L17-CD359/2020|EPI ISL 476305|B.1.1.33|Brazil|2020-03-31	South America|hCoV-19/Brazil/PE-IAM39/2020|EPI ISL 500481|B.1.1|Brazil|2020-04-08	0.0003105226	South America
South America|hCoV-19/Brazil/PR-L17-CD365/2020|EPI ISL 476311|B.1.1|Brazil|2020-03-31	South America|hCoV-19/Brazil/PE-IAM39/2020|EPI ISL 500481|B.1.1|Brazil|2020-04-08	0.0002415264	South America
South America|hCoV-19/Brazil/SC-L17-CD372/2020|EPI ISL 476317|B.1.1.33|Brazil|2020-03-31	South America|hCoV-19/Brazil/PE-IAM39/2020|EPI ISL 500481|B.1.1|Brazil|2020-04-08	0.0001036559	South America
South America|hCoV-19/Brazil/CE-L17-CD361/2020|EPI ISL 476307|B.1.212|Brazil|2020-03-31	South America|hCoV-19/Brazil/PE-IAM39/2020|EPI ISL 500481|B.1.1|Brazil|2020-04-08	0.0002764751	South America
South America|hCoV-19/Brazil/SP-L17-CD357/2020|EPI ISL 476303|B.1.1.33|Brazil|2020-03-31	South America|hCoV-19/Brazil/PE-IAM39/2020|EPI ISL 500481|B.1.1|Brazil|2020-04-08	0.0001382110	South America
South America|hCoV-19/Colombia/HUI-GUV-92060/2020|EPI ISL 447758|B.1.5|Colombia|2020-03-31	South America|hCoV-19/Brazil/PE-IAM39/2020|EPI ISL 500481|B.1.1|Brazil|2020-04-08	0.0003535698	South America
South America|hCoV-19/Peru/CAL-INS-135/2020|EPI ISL 536530|B.1.1|Peru|2020-03-31	South America|hCoV-19/Brazil/PE-IAM39/2020|EPI ISL 500481|B.1.1|Brazil|2020-04-08	0.0003914487	South America
South America|hCoV-19/Argentina/PAIS-A0012/2020|EPI ISL 430803|B.1.5|Argentina|2020-04-01	South America|hCoV-19/Brazil/PE-IAM39/2020|EPI ISL 500481|B.1.1|Brazil|2020-04-08	0.0004069776	South America
South America|hCoV-19/Brazil/SP-137/2020|EPI ISL 515543|B.1.1.33|Brazil|2020-04-01	South America|hCoV-19/Brazil/PE-IAM39/2020|EPI ISL 500481|B.1.1|Brazil|2020-04-08	0.0003051890	South America
South America|hCoV-19/Peru/LAM-INS-126/2020|EPI ISL 536524|C.14|Peru|2020-04-01	South America|hCoV-19/Brazil/PE-IAM39/2020|EPI ISL 500481|B.1.1|Brazil|2020-04-08	0.0004069564	South America
South America|hCoV-19/Chile/RM-ISPCH-56/2020|EPI ISL 445352|B.1.1.33|Chile|2020-04-01	South America|hCoV-19/Brazil/PE-IAM39/2020|EPI ISL 500481|B.1.1|Brazil|2020-04-08	0.0002712603	South America
South America|hCoV-19/Peru/JUN-INS-131/2020|EPI ISL 536528|B.1|Peru|2020-04-01	South America|hCoV-19/Brazil/PE-IAM39/2020|EPI ISL 500481|B.1.1|Brazil|2020-04-08	0.0004748385	South America
South America|hCoV-19/Peru/LAM-INS-125/2020|EPI ISL 536523|C.14|Peru|2020-04-01	South America|hCoV-19/Brazil/PE-IAM39/2020|EPI ISL 500481|B.1.1|Brazil|2020-04-08	0.0004409000	South America
South America|hCoV-19/Argentina/PAIS-A0013/2020|EPI ISL 430804|B.1.5|Argentina|2020-04-01	South America|hCoV-19/Brazil/PE-IAM39/2020|EPI ISL 500481|B.1.1|Brazil|2020-04-08	0.0003391329	South America
South America|hCoV-19/Peru/LAM-INS-169/2020|EPI ISL 536562|B.1.1.1|Peru|2020-04-01	South America|hCoV-19/Brazil/PE-IAM39/2020|EPI ISL 500481|B.1.1|Brazil|2020-04-08	0.0004069564	South America
South America|hCoV-19/Argentina/PAIS-A0014/2020|EPI ISL 430805|B.1.1|Argentina|2020-04-01	South America|hCoV-19/Brazil/PE-IAM39/2020|EPI ISL 500481|B.1.1|Brazil|2020-04-08	0.0003056384	South America
South America|hCoV-19/Chile/RM-ISPCH-54/2020|EPI ISL 445350|B.1.1.1|Chile|2020-04-01	South America|hCoV-19/Brazil/PE-IAM39/2020|EPI ISL 500481|B.1.1|Brazil|2020-04-08	0.0003730174	South America
South America|hCoV-19/Brazil/RJ-1065/2020|EPI ISL 456074|B.1.1.33|Brazil|2020-04-01	South America|hCoV-19/Brazil/PE-IAM39/2020|EPI ISL 500481|B.1.1|Brazil|2020-04-08	0.0003051746	South America
South America|hCoV-19/Brazil/RJ-1056/2020|EPI ISL 456072|B.1.1.33|Brazil|2020-04-01	South America|hCoV-19/Brazil/PE-IAM39/2020|EPI ISL 500481|B.1.1|Brazil|2020-04-08	0.0002712603	South America
South America|hCoV-19/Colombia/MAG-GVI-93457/2020|EPI ISL 447778|B.1.255|Colombia|2020-04-01	South America|hCoV-19/Brazil/PE-IAM39/2020|EPI ISL 500481|B.1.1|Brazil|2020-04-08	0.0004070191	South America
South America|hCoV-19/Colombia/VAC-GVI-93366/2020|EPI ISL 447774|B.1|Colombia|2020-04-01	South America|hCoV-19/Brazil/PE-IAM39/2020|EPI ISL 500481|B.1.1|Brazil|2020-04-08	0.0003731889	South America
South America|hCoV-19/Colombia/ANT-GUV-92250/2020|EPI ISL 447766|B.1|Colombia|2020-04-01	South America|hCoV-19/Brazil/PE-IAM39/2020|EPI ISL 500481|B.1.1|Brazil|2020-04-08	0.0003731889	South America
South America|hCoV-19/Colombia/VAC-GVI-93467/2020|EPI ISL 447779|B.1.1|Colombia|2020-04-01	South America|hCoV-19/Brazil/PE-IAM39/2020|EPI ISL 500481|B.1.1|Brazil|2020-04-08	0.0002374279	South America
South America|hCoV-19/Colombia/MAG-GVI-93450/2020|EPI ISL 447777|B.1.255|Colombia|2020-04-01	South America|hCoV-19/Brazil/PE-IAM39/2020|EPI ISL 500481|B.1.1|Brazil|2020-04-08	0.0003733028	South America
South America|hCoV-19/Colombia/VAC-GVI-93470/2020|EPI ISL 447780|B.1|Colombia|2020-04-01	South America|hCoV-19/Brazil/PE-IAM39/2020|EPI ISL 500481|B.1.1|Brazil|2020-04-08	0.0004073975	South America
South America|hCoV-19/Colombia/VAC-GVI-93381/2020|EPI ISL 447775|B.1|Colombia|2020-04-01	South America|hCoV-19/Brazil/PE-IAM39/2020|EPI ISL 500481|B.1.1|Brazil|2020-04-08	0.0003734549	South America
South America|hCoV-19/Peru/LAM-INS-034/2020|EPI ISL 491459|C.14|Peru|2020-04-01	South America|hCoV-19/Brazil/PE-IAM39/2020|EPI ISL 500481|B.1.1|Brazil|2020-04-08	0.0004097207	South America
South America|hCoV-19/Peru/LIM-INS-060/2020|EPI ISL 524473|B.1.1|Peru|2020-04-01	South America|hCoV-19/Brazil/PE-IAM39/2020|EPI ISL 500481|B.1.1|Brazil|2020-04-08	0.0002731155	South America
South America|hCoV-19/Peru/LAM-INS-038/2020|EPI ISL 491461|C.14|Peru|2020-04-01	South America|hCoV-19/Brazil/PE-IAM39/2020|EPI ISL 500481|B.1.1|Brazil|2020-04-08	0.0004438950	South America
South America|hCoV-19/Peru/LAM-INS-035/2020|EPI ISL 491460|B.1.1.1|Peru|2020-04-01	South America|hCoV-19/Brazil/PE-IAM39/2020|EPI ISL 500481|B.1.1|Brazil|2020-04-08	0.0004097207	South America
South America|hCoV-19/Peru/CAJ-INS-057/2020|EPI ISL 517713|B.1.1.1|Peru|2020-04-01	South America|hCoV-19/Brazil/PE-IAM39/2020|EPI ISL 500481|B.1.1|Brazil|2020-04-08	0.0003755689	South America
South America|hCoV-19/Chile/RM-ISPCH-53/2020|EPI ISL 449800|B.1.5|Chile|2020-04-01	South America|hCoV-19/Brazil/PE-IAM39/2020|EPI ISL 500481|B.1.1|Brazil|2020-04-08	0.0007126498	South America
South America|hCoV-19/Brazil/RJ-1058/2020|EPI ISL 456073|B.1.1.33|Brazil|2020-04-01	South America|hCoV-19/Brazil/PE-IAM39/2020|EPI ISL 500481|B.1.1|Brazil|2020-04-08	0.0003053132	South America
South America|hCoV-19/Colombia/VAC-GVI-93352/2020|EPI ISL 447771|B.1|Colombia|2020-04-01	South America|hCoV-19/Brazil/PE-IAM39/2020|EPI ISL 500481|B.1.1|Brazil|2020-04-08	0.0003732395	South America
South America|hCoV-19/Colombia/COR-INS-95319/2020|EPI ISL 498163|B.1|Colombia|2020-04-01	South America|hCoV-19/Brazil/PE-IAM39/2020|EPI ISL 500481|B.1.1|Brazil|2020-04-08	0.0003052462	South America
South America|hCoV-19/Colombia/VAC-INS-96183/2020|EPI ISL 456147|B.1|Colombia|2020-04-01	South America|hCoV-19/Brazil/PE-IAM39/2020|EPI ISL 500481|B.1.1|Brazil|2020-04-08	0.0004072262	South America
South America|hCoV-19/Colombia/VAC-INS-96176/2020|EPI ISL 456152|B|Colombia|2020-04-01	South America|hCoV-19/Brazil/PE-IAM39/2020|EPI ISL 500481|B.1.1|Brazil|2020-04-08	0.0006114387	South America
South America|hCoV-19/Peru/JUN-INS-127/2020|EPI ISL 536525|B.1|Peru|2020-04-01	South America|hCoV-19/Brazil/PE-IAM39/2020|EPI ISL 500481|B.1.1|Brazil|2020-04-08	0.0003404238	South America
South America|hCoV-19/Colombia/ANT-GUV-92252/2020|EPI ISL 447767|B|Colombia|2020-04-01	South America|hCoV-19/Brazil/PE-IAM39/2020|EPI ISL 500481|B.1.1|Brazil|2020-04-08	0.0005801132	South America
South America|hCoV-19/Colombia/CUN-GVI-93301/2020|EPI ISL 447769|B.1.255|Colombia|2020-04-01	South America|hCoV-19/Brazil/PE-IAM39/2020|EPI ISL 500481|B.1.1|Brazil|2020-04-08	0.0004438160	South America
South America|hCoV-19/Peru/LAM-INS-170/2020|EPI ISL 536563|B.1.1.1|Peru|2020-04-01	South America|hCoV-19/Brazil/PE-IAM39/2020|EPI ISL 500481|B.1.1|Brazil|2020-04-08	0.0004431656	South America
South America|hCoV-19/Peru/LAM-INS-171/2020|EPI ISL 536564|B.1.5|Peru|2020-04-01	South America|hCoV-19/Brazil/PE-IAM39/2020|EPI ISL 500481|B.1.1|Brazil|2020-04-08	0.0005127432	South America
South America|hCoV-19/Brazil/PA-0227/2020|EPI ISL 470601|B.1.1.33|Brazil|2020-04-01	South America|hCoV-19/Brazil/PE-IAM39/2020|EPI ISL 500481|B.1.1|Brazil|2020-04-08	0.0003445236	South America
South America|hCoV-19/Brazil/SC-L19-CD399/2020|EPI ISL 476324|B.1.1.33|Brazil|2020-04-01	South America|hCoV-19/Brazil/PE-IAM39/2020|EPI ISL 500481|B.1.1|Brazil|2020-04-08	0.0002755955	South America
South America|hCoV-19/Brazil/SP-L19-CD391/2020|EPI ISL 476320|B.1.212|Brazil|2020-04-01	South America|hCoV-19/Brazil/PE-IAM39/2020|EPI ISL 500481|B.1.1|Brazil|2020-04-08	0.0004134723	South America
South America|hCoV-19/Brazil/RS-L19-CD390/2020|EPI ISL 476319|B.1.1.33|Brazil|2020-04-01	South America|hCoV-19/Brazil/PE-IAM39/2020|EPI ISL 500481|B.1.1|Brazil|2020-04-08	0.0003445218	South America
South America|hCoV-19/Brazil/PA-0229/2020|EPI ISL 470603|B.1.1.1|Brazil|2020-04-01	South America|hCoV-19/Brazil/PE-IAM39/2020|EPI ISL 500481|B.1.1|Brazil|2020-04-08	0.0003790107	South America
South America|hCoV-19/Brazil/RJ-0254/2020|EPI ISL 470622|B.39|Brazil|2020-04-01	South America|hCoV-19/Brazil/PE-IAM39/2020|EPI ISL 500481|B.1.1|Brazil|2020-04-08	0.0006549111	South America
South America|hCoV-19/Brazil/AM-0201/2020|EPI ISL 470568|B.1|Brazil|2020-04-01	South America|hCoV-19/Brazil/PE-IAM39/2020|EPI ISL 500481|B.1.1|Brazil|2020-04-08	0.0004136541	South America
South America|hCoV-19/Peru/JUN-INS-128/2020|EPI ISL 536526|B.1.5|Peru|2020-04-01	South America|hCoV-19/Brazil/PE-IAM39/2020|EPI ISL 500481|B.1.1|Brazil|2020-04-08	0.0004830938	South America
South America|hCoV-19/Colombia/un-CIAT-01/2020|EPI ISL 445085|B.1|Colombia|2020-04-02	South America|hCoV-19/Brazil/PE-IAM39/2020|EPI ISL 500481|B.1.1|Brazil|2020-04-08	0.0004070053	South America
South America|hCoV-19/Argentina/PAIS-A0016/2020|EPI ISL 430807|B.1.1|Argentina|2020-04-02	South America|hCoV-19/Brazil/PE-IAM39/2020|EPI ISL 500481|B.1.1|Brazil|2020-04-08	0.0002712673	South America
South America|hCoV-19/Brazil/SP-124/2020|EPI ISL 515523|B.1.1.33|Brazil|2020-04-02	South America|hCoV-19/Brazil/PE-IAM39/2020|EPI ISL 500481|B.1.1|Brazil|2020-04-08	0.0002712603	South America
South America|hCoV-19/Brazil/RJ-1595/2020|EPI ISL 467346|B.39|Brazil|2020-04-02	South America|hCoV-19/Brazil/PE-IAM39/2020|EPI ISL 500481|B.1.1|Brazil|2020-04-08	0.0008482582	South America
South America|hCoV-19/Brazil/RJ-1100/2020|EPI ISL 456075|B.1.1.33|Brazil|2020-04-02	South America|hCoV-19/Brazil/PE-IAM39/2020|EPI ISL 500481|B.1.1|Brazil|2020-04-08	0.0003051746	South America
South America|hCoV-19/Brazil/RJ-1574/2020|EPI ISL 467345|B.1.1.33|Brazil|2020-04-02	South America|hCoV-19/Brazil/PE-IAM39/2020|EPI ISL 500481|B.1.1|Brazil|2020-04-08	0.0003051746	South America
South America|hCoV-19/Brazil/RJ-1555/2020|EPI ISL 467344|B.39|Brazil|2020-04-02	South America|hCoV-19/Brazil/PE-IAM39/2020|EPI ISL 500481|B.1.1|Brazil|2020-04-08	0.0007124976	South America
South America|hCoV-19/Colombia/VAC-GVI-93511/2020|EPI ISL 447785|B.1|Colombia|2020-04-02	South America|hCoV-19/Brazil/PE-IAM39/2020|EPI ISL 500481|B.1.1|Brazil|2020-04-08	0.0003731889	South America
South America|hCoV-19/Brazil/RJ-1600/2020|EPI ISL 456082|B.1.1.33|Brazil|2020-04-02	South America|hCoV-19/Brazil/PE-IAM39/2020|EPI ISL 500481|B.1.1|Brazil|2020-04-08	0.0003053029	South America
South America|hCoV-19/Peru/LOR-INS-058/2020|EPI ISL 514317|B.1.1|Peru|2020-04-02	South America|hCoV-19/Brazil/PE-IAM39/2020|EPI ISL 500481|B.1.1|Brazil|2020-04-08	0.0002389594	South America
South America|hCoV-19/Chile/RM-ISPCH-57/2020|EPI ISL 445353|B.1.1|Chile|2020-04-02	South America|hCoV-19/Brazil/PE-IAM39/2020|EPI ISL 500481|B.1.1|Brazil|2020-04-08	0.0002373665	South America
South America|hCoV-19/Chile/RM-ISPCH-55/2020|EPI ISL 445351|B.40|Chile|2020-04-02	South America|hCoV-19/Brazil/PE-IAM39/2020|EPI ISL 500481|B.1.1|Brazil|2020-04-08	0.0006785449	South America
South America|hCoV-19/Venezuela/VEN-89312/2020|EPI ISL 476702|B.1.1|Venezuela|2020-04-02	South America|hCoV-19/Brazil/PE-IAM39/2020|EPI ISL 500481|B.1.1|Brazil|2020-04-08	0.0002383880	South America
South America|hCoV-19/Brazil/RJ-0255/2020|EPI ISL 470623|B.1.1.33|Brazil|2020-04-02	South America|hCoV-19/Brazil/PE-IAM39/2020|EPI ISL 500481|B.1.1|Brazil|2020-04-08	0.0003077727	South America
South America|hCoV-19/Brazil/AM-0203/2020|EPI ISL 470570|B.1.1.33|Brazil|2020-04-02	South America|hCoV-19/Brazil/PE-IAM39/2020|EPI ISL 500481|B.1.1|Brazil|2020-04-08	0.0003445146	South America
South America|hCoV-19/Brazil/GO-L19-CD413/2020|EPI ISL 476336|B.1.5|Brazil|2020-04-02	South America|hCoV-19/Brazil/PE-IAM39/2020|EPI ISL 500481|B.1.1|Brazil|2020-04-08	0.0003790278	South America
South America|hCoV-19/Brazil/MA-L19-CD403/2020|EPI ISL 476327|B.1.1.33|Brazil|2020-04-02	South America|hCoV-19/Brazil/PE-IAM39/2020|EPI ISL 500481|B.1.1|Brazil|2020-04-08	0.0003100668	South America
South America|hCoV-19/Brazil/CE-L19-CD408/2020|EPI ISL 476331|B.1.212|Brazil|2020-04-02	South America|hCoV-19/Brazil/PE-IAM39/2020|EPI ISL 500481|B.1.1|Brazil|2020-04-08	0.0004134864	South America
South America|hCoV-19/Brazil/CE-0206/2020|EPI ISL 470573|B.1.212|Brazil|2020-04-02	South America|hCoV-19/Brazil/PE-IAM39/2020|EPI ISL 500481|B.1.1|Brazil|2020-04-08	0.0004490023	South America
South America|hCoV-19/Brazil/RS-L19-CD412/2020|EPI ISL 476335|B.1.1.33|Brazil|2020-04-02	South America|hCoV-19/Brazil/PE-IAM39/2020|EPI ISL 500481|B.1.1|Brazil|2020-04-08	0.0001035022	South America
South America|hCoV-19/Brazil/MA-L19-CD407/2020|EPI ISL 476330|B.1.1.33|Brazil|2020-04-02	South America|hCoV-19/Brazil/PE-IAM39/2020|EPI ISL 500481|B.1.1|Brazil|2020-04-08	0.0003132389	South America
South America|hCoV-19/Brazil/PA-0232/2020|EPI ISL 470606|B.1.1.33|Brazil|2020-04-02	South America|hCoV-19/Brazil/PE-IAM39/2020|EPI ISL 500481|B.1.1|Brazil|2020-04-08	0.0003132567	South America
South America|hCoV-19/Brazil/AM-0204/2020|EPI ISL 470571|B.1|Brazil|2020-04-02	South America|hCoV-19/Brazil/PE-IAM39/2020|EPI ISL 500481|B.1.1|Brazil|2020-04-08	0.0002092304	South America
South America|hCoV-19/Brazil/SP-L20-CD416/2020|EPI ISL 476351|B.1.1.33|Brazil|2020-04-02	South America|hCoV-19/Brazil/PE-IAM39/2020|EPI ISL 500481|B.1.1|Brazil|2020-04-08	0.0001394345	South America
South America|hCoV-19/Brazil/GO-L19-CD410/2020|EPI ISL 476333|B.1.5|Brazil|2020-04-02	South America|hCoV-19/Brazil/PE-IAM39/2020|EPI ISL 500481|B.1.1|Brazil|2020-04-08	0.0003512200	South America
South America|hCoV-19/Brazil/SP-L22-CD475/2020|EPI ISL 476374|B.1.1.33|Brazil|2020-04-02	South America|hCoV-19/Brazil/PE-IAM39/2020|EPI ISL 500481|B.1.1|Brazil|2020-04-08	0.0003161055	South America
South America|hCoV-19/Colombia/VAC-GVI-93476/2020|EPI ISL 447782|B.1|Colombia|2020-04-02	South America|hCoV-19/Brazil/PE-IAM39/2020|EPI ISL 500481|B.1.1|Brazil|2020-04-08	0.0003887217	South America
South America|hCoV-19/Colombia/VAC-GVI-93496/2020|EPI ISL 447784|B.1|Colombia|2020-04-02	South America|hCoV-19/Brazil/PE-IAM39/2020|EPI ISL 500481|B.1.1|Brazil|2020-04-08	0.0003899470	South America
South America|hCoV-19/Brazil/AP-IEC-162620/2020|EPI ISL 524792|B.1.1.33|Brazil|2020-04-03	South America|hCoV-19/Brazil/PE-IAM39/2020|EPI ISL 500481|B.1.1|Brazil|2020-04-08	0.0003051746	South America
South America|hCoV-19/Brazil/SP-177/2020|EPI ISL 523973|B.1.1.33|Brazil|2020-04-03	South America|hCoV-19/Brazil/PE-IAM39/2020|EPI ISL 500481|B.1.1|Brazil|2020-04-08	0.0003390905	South America
South America|hCoV-19/Argentina/PAIS-A0017/2020|EPI ISL 430808|B.1.1.1|Argentina|2020-04-03	South America|hCoV-19/Brazil/PE-IAM39/2020|EPI ISL 500481|B.1.1|Brazil|2020-04-08	0.0004069756	South America
South America|hCoV-19/Brazil/AP-IEC-162741/2020|EPI ISL 458138|B.1.1.33|Brazil|2020-04-03	South America|hCoV-19/Brazil/PE-IAM39/2020|EPI ISL 500481|B.1.1|Brazil|2020-04-08	0.0003390905	South America
South America|hCoV-19/Colombia/VAC-GVI-93534/2020|EPI ISL 447786|B.1|Colombia|2020-04-03	South America|hCoV-19/Brazil/PE-IAM39/2020|EPI ISL 500481|B.1.1|Brazil|2020-04-08	0.0003730750	South America
South America|hCoV-19/Colombia/VAC-GVI-93538/2020|EPI ISL 447790|B.1|Colombia|2020-04-03	South America|hCoV-19/Brazil/PE-IAM39/2020|EPI ISL 500481|B.1.1|Brazil|2020-04-08	0.0004411026	South America
South America|hCoV-19/Colombia/VAC-GVI-93537/2020|EPI ISL 447789|B.1.1|Colombia|2020-04-03	South America|hCoV-19/Brazil/PE-IAM39/2020|EPI ISL 500481|B.1.1|Brazil|2020-04-08	0.0003392055	South America
South America|hCoV-19/Brazil/RJ-1402/2020|EPI ISL 456079|B.1.1.33|Brazil|2020-04-03	South America|hCoV-19/Brazil/PE-IAM39/2020|EPI ISL 500481|B.1.1|Brazil|2020-04-08	0.0003052885	South America
South America|hCoV-19/Colombia/VAC-GVI-97210/2020|EPI ISL 447794|B.1.1|Colombia|2020-04-03	South America|hCoV-19/Brazil/PE-IAM39/2020|EPI ISL 500481|B.1.1|Brazil|2020-04-08	0.0002714032	South America
South America|hCoV-19/Colombia/VAC-GVI-97203/2020|EPI ISL 447793|B.1|Colombia|2020-04-03	South America|hCoV-19/Brazil/PE-IAM39/2020|EPI ISL 500481|B.1.1|Brazil|2020-04-08	0.0003732902	South America
South America|hCoV-19/Colombia/VAC-GVI-97161/2020|EPI ISL 447791|B.1|Colombia|2020-04-03	South America|hCoV-19/Brazil/PE-IAM39/2020|EPI ISL 500481|B.1.1|Brazil|2020-04-08	0.0003734549	South America
South America|hCoV-19/Chile/RM-ISPCH-76/2020|EPI ISL 445373|B.1.1.33|Chile|2020-04-03	South America|hCoV-19/Brazil/PE-IAM39/2020|EPI ISL 500481|B.1.1|Brazil|2020-04-08	0.0003051954	South America
South America|hCoV-19/Colombia/CUN-INS-96791/2020|EPI ISL 498167|B.1|Colombia|2020-04-03	South America|hCoV-19/Brazil/PE-IAM39/2020|EPI ISL 500481|B.1.1|Brazil|2020-04-08	0.0003052462	South America
South America|hCoV-19/Colombia/VAC-GVI-97181/2020|EPI ISL 447792|B.1.255|Colombia|2020-04-03	South America|hCoV-19/Brazil/PE-IAM39/2020|EPI ISL 500481|B.1.1|Brazil|2020-04-08	0.0005090044	South America
South America|hCoV-19/Brazil/RJ-0256/2020|EPI ISL 470624|B.1.1.33|Brazil|2020-04-03	South America|hCoV-19/Brazil/PE-IAM39/2020|EPI ISL 500481|B.1.1|Brazil|2020-04-08	0.0003761937	South America
South America|hCoV-19/Brazil/MG-0219/2020|EPI ISL 470585|B.1.1.33|Brazil|2020-04-03	South America|hCoV-19/Brazil/PE-IAM39/2020|EPI ISL 500481|B.1.1|Brazil|2020-04-08	0.0002755860	South America
South America|hCoV-19/Brazil/SP-L19-CD409/2020|EPI ISL 476332|B.1.1.33|Brazil|2020-04-03	South America|hCoV-19/Brazil/PE-IAM39/2020|EPI ISL 500481|B.1.1|Brazil|2020-04-08	0.0003100520	South America
South America|hCoV-19/Brazil/SP-L20-CD415/2020|EPI ISL 476350|B.1.1.33|Brazil|2020-04-03	South America|hCoV-19/Brazil/PE-IAM39/2020|EPI ISL 500481|B.1.1|Brazil|2020-04-08	0.0003100626	South America
South America|hCoV-19/Brazil/GO-0209/2020|EPI ISL 470576|B.1.5|Brazil|2020-04-03	South America|hCoV-19/Brazil/PE-IAM39/2020|EPI ISL 500481|B.1.1|Brazil|2020-04-08	0.0003445893	South America
South America|hCoV-19/Brazil/PE-L20-CD432/2020|EPI ISL 476359|B.1.1|Brazil|2020-04-03	South America|hCoV-19/Brazil/PE-IAM39/2020|EPI ISL 500481|B.1.1|Brazil|2020-04-08	0.0002067228	South America
South America|hCoV-19/Brazil/PA-0237/2020|EPI ISL 470611|B.1.1.33|Brazil|2020-04-03	South America|hCoV-19/Brazil/PE-IAM39/2020|EPI ISL 500481|B.1.1|Brazil|2020-04-08	0.0003480467	South America
South America|hCoV-19/Brazil/PA-0235/2020|EPI ISL 470609|B.1.1.33|Brazil|2020-04-03	South America|hCoV-19/Brazil/PE-IAM39/2020|EPI ISL 500481|B.1.1|Brazil|2020-04-08	0.0003132567	South America
South America|hCoV-19/Brazil/SP-L1-CAMPI8/2020|EPI ISL 476170|B.1.1.33|Brazil|2020-04-03	South America|hCoV-19/Brazil/PE-IAM39/2020|EPI ISL 500481|B.1.1|Brazil|2020-04-08	0.0002807399	South America
South America|hCoV-19/Brazil/SP-L20-CD418/2020|EPI ISL 476352|B.1.1.33|Brazil|2020-04-03	South America|hCoV-19/Brazil/PE-IAM39/2020|EPI ISL 500481|B.1.1|Brazil|2020-04-08	0.0001750537	South America
South America|hCoV-19/Brazil/SP-131/2020|EPI ISL 471543|B.1.5|Brazil|2020-04-04	South America|hCoV-19/Brazil/PE-IAM39/2020|EPI ISL 500481|B.1.1|Brazil|2020-04-08	0.0003730718	South America
South America|hCoV-19/Chile/RM-ISPCH-79/2020|EPI ISL 445376|B.1|Chile|2020-04-04	South America|hCoV-19/Brazil/PE-IAM39/2020|EPI ISL 500481|B.1.1|Brazil|2020-04-08	0.0005087827	South America
South America|hCoV-19/Chile/RM-ISPCH-78/2020|EPI ISL 445375|B.1.1.1|Chile|2020-04-04	South America|hCoV-19/Brazil/PE-IAM39/2020|EPI ISL 500481|B.1.1|Brazil|2020-04-08	0.0003730175	South America
South America|hCoV-19/Colombia/CUN-GVI-97718/2020|EPI ISL 447800|B.1.255|Colombia|2020-04-04	South America|hCoV-19/Brazil/PE-IAM39/2020|EPI ISL 500481|B.1.1|Brazil|2020-04-08	0.0003730750	South America
South America|hCoV-19/Colombia/NAR-GVI-97417/2020|EPI ISL 447798|B.1.1|Colombia|2020-04-04	South America|hCoV-19/Brazil/PE-IAM39/2020|EPI ISL 500481|B.1.1|Brazil|2020-04-08	0.0002373555	South America
South America|hCoV-19/Brazil/RJ-1830/2020|EPI ISL 541349|B.1.1.33|Brazil|2020-04-04	South America|hCoV-19/Brazil/PE-IAM39/2020|EPI ISL 500481|B.1.1|Brazil|2020-04-08	0.0003391180	South America
South America|hCoV-19/Colombia/VAC-GVI-97321/2020|EPI ISL 447796|B.1.1|Colombia|2020-04-04	South America|hCoV-19/Brazil/PE-IAM39/2020|EPI ISL 500481|B.1.1|Brazil|2020-04-08	0.0002374180	South America
South America|hCoV-19/Colombia/VAC-GVI-97212/2020|EPI ISL 447795|B.1|Colombia|2020-04-04	South America|hCoV-19/Brazil/PE-IAM39/2020|EPI ISL 500481|B.1.1|Brazil|2020-04-08	0.0004410129	South America
South America|hCoV-19/Colombia/MET-GVI-97782/2020|EPI ISL 447803|B.1.1|Colombia|2020-04-04	South America|hCoV-19/Brazil/PE-IAM39/2020|EPI ISL 500481|B.1.1|Brazil|2020-04-08	0.0002713317	South America
South America|hCoV-19/Colombia/MET-GVI-97769/2020|EPI ISL 447802|B.1.1|Colombia|2020-04-04	South America|hCoV-19/Brazil/PE-IAM39/2020|EPI ISL 500481|B.1.1|Brazil|2020-04-08	0.0002034913	South America
South America|hCoV-19/Colombia/RIS-GVI-98006/2020|EPI ISL 447809|B.1.3|Colombia|2020-04-04	South America|hCoV-19/Brazil/PE-IAM39/2020|EPI ISL 500481|B.1.1|Brazil|2020-04-08	0.0005089633	South America
South America|hCoV-19/Colombia/BOY-GVI-97349/2020|EPI ISL 447797|B.1.255|Colombia|2020-04-04	South America|hCoV-19/Brazil/PE-IAM39/2020|EPI ISL 500481|B.1.1|Brazil|2020-04-08	0.0004410461	South America
South America|hCoV-19/Colombia/MET-GVI-97783/2020|EPI ISL 447804|B.1.1|Colombia|2020-04-04	South America|hCoV-19/Brazil/PE-IAM39/2020|EPI ISL 500481|B.1.1|Brazil|2020-04-08	0.0002713593	South America
South America|hCoV-19/Chile/RM-ISPCH-77/2020|EPI ISL 445374|B.1.1.1|Chile|2020-04-04	South America|hCoV-19/Brazil/PE-IAM39/2020|EPI ISL 500481|B.1.1|Brazil|2020-04-08	0.0003730301	South America
South America|hCoV-19/Chile/BI-ISPCH-4/2020|EPI ISL 445378|B.1.1|Chile|2020-04-04	South America|hCoV-19/Brazil/PE-IAM39/2020|EPI ISL 500481|B.1.1|Brazil|2020-04-08	0.0002373617	South America
South America|hCoV-19/Brazil/RJ-1862/2020|EPI ISL 541350|B.1.1.33|Brazil|2020-04-04	South America|hCoV-19/Brazil/PE-IAM39/2020|EPI ISL 500481|B.1.1|Brazil|2020-04-08	0.0003052200	South America
South America|hCoV-19/Brazil/RJ-1783/2020|EPI ISL 541347|B.1.1.33|Brazil|2020-04-04	South America|hCoV-19/Brazil/PE-IAM39/2020|EPI ISL 500481|B.1.1|Brazil|2020-04-08	0.0003055891	South America
South America|hCoV-19/Argentina/PAIS-A0018/2020|EPI ISL 430809|B.1.1.1|Argentina|2020-04-04	South America|hCoV-19/Brazil/PE-IAM39/2020|EPI ISL 500481|B.1.1|Brazil|2020-04-08	0.0004076891	South America
South America|hCoV-19/Brazil/MG-0220/2020|EPI ISL 470586|B.1.1.33|Brazil|2020-04-04	South America|hCoV-19/Brazil/PE-IAM39/2020|EPI ISL 500481|B.1.1|Brazil|2020-04-08	0.0003789666	South America
South America|hCoV-19/Brazil/GO-0210/2020|EPI ISL 470577|B.1.1.33|Brazil|2020-04-04	South America|hCoV-19/Brazil/PE-IAM39/2020|EPI ISL 500481|B.1.1|Brazil|2020-04-08	0.0002756050	South America
South America|hCoV-19/Chile/RM-ISPCH-74/2020|EPI ISL 445370|B.1.1.33|Chile|2020-04-05	South America|hCoV-19/Brazil/PE-IAM39/2020|EPI ISL 500481|B.1.1|Brazil|2020-04-08	0.0002712603	South America
South America|hCoV-19/Chile/RM-ISPCH-80/2020|EPI ISL 445377|B.1.1|Chile|2020-04-05	South America|hCoV-19/Brazil/PE-IAM39/2020|EPI ISL 500481|B.1.1|Brazil|2020-04-08	0.0002373474	South America
South America|hCoV-19/Brazil/RJ-1870/2020|EPI ISL 541351|B.1|Brazil|2020-04-05	South America|hCoV-19/Brazil/PE-IAM39/2020|EPI ISL 500481|B.1.1|Brazil|2020-04-08	0.0003392134	South America
South America|hCoV-19/Colombia/RIS-GVI-98011/2020|EPI ISL 447810|B.1.3|Colombia|2020-04-05	South America|hCoV-19/Brazil/PE-IAM39/2020|EPI ISL 500481|B.1.1|Brazil|2020-04-08	0.0005428468	South America
South America|hCoV-19/Colombia/CUN-GVI-98087/2020|EPI ISL 447812|B.1.255|Colombia|2020-04-05	South America|hCoV-19/Brazil/PE-IAM39/2020|EPI ISL 500481|B.1.1|Brazil|2020-04-08	0.0003731382	South America
South America|hCoV-19/Colombia/CUN-GVI-98290/2020|EPI ISL 447813|B.1.255|Colombia|2020-04-05	South America|hCoV-19/Brazil/PE-IAM39/2020|EPI ISL 500481|B.1.1|Brazil|2020-04-08	0.0004750306	South America
South America|hCoV-19/Brazil/SP-L22-CD487/2020|EPI ISL 476383|B.1.1.33|Brazil|2020-04-05	South America|hCoV-19/Brazil/PE-IAM39/2020|EPI ISL 500481|B.1.1|Brazil|2020-04-08	0.0002755860	South America
South America|hCoV-19/Colombia/HUI-GVI-98032/2020|EPI ISL 447811|B.1.5|Colombia|2020-04-05	South America|hCoV-19/Brazil/PE-IAM39/2020|EPI ISL 500481|B.1.1|Brazil|2020-04-08	0.0003160044	South America
South America|hCoV-19/Brazil/MG-0221/2020|EPI ISL 470587|B.1.1.33|Brazil|2020-04-05	South America|hCoV-19/Brazil/PE-IAM39/2020|EPI ISL 500481|B.1.1|Brazil|2020-04-08	0.0001742822	South America
South America|hCoV-19/Brazil/MA-IEC-163069/2020|EPI ISL 458149|B.1.1.33|Brazil|2020-04-06	South America|hCoV-19/Brazil/PE-IAM39/2020|EPI ISL 500481|B.1.1|Brazil|2020-04-08	0.0004069373	South America
South America|hCoV-19/Brazil/RJ-1466/2020|EPI ISL 456081|B.1.1.33|Brazil|2020-04-06	South America|hCoV-19/Brazil/PE-IAM39/2020|EPI ISL 500481|B.1.1|Brazil|2020-04-08	0.0002713615	South America
South America|hCoV-19/Brazil/RJ-1464/2020|EPI ISL 456080|B.1.1.33|Brazil|2020-04-06	South America|hCoV-19/Brazil/PE-IAM39/2020|EPI ISL 500481|B.1.1|Brazil|2020-04-08	0.0003052965	South America
South America|hCoV-19/Chile/RM-ISPCH-73/2020|EPI ISL 445369|B.1.1.33|Chile|2020-04-06	South America|hCoV-19/Brazil/PE-IAM39/2020|EPI ISL 500481|B.1.1|Brazil|2020-04-08	0.0003051746	South America
South America|hCoV-19/Brazil/RJ-1798/2020|EPI ISL 541348|B.1.1.33|Brazil|2020-04-06	South America|hCoV-19/Brazil/PE-IAM39/2020|EPI ISL 500481|B.1.1|Brazil|2020-04-08	0.0002712787	South America
South America|hCoV-19/Brazil/PE-IAM215/2020|EPI ISL 500471|B.1.1|Brazil|2020-04-06	South America|hCoV-19/Brazil/PE-IAM39/2020|EPI ISL 500481|B.1.1|Brazil|2020-04-08	0.0001359942	South America
South America|hCoV-19/Brazil/RJ-0257/2020|EPI ISL 470625|B.1.1.33|Brazil|2020-04-06	South America|hCoV-19/Brazil/PE-IAM39/2020|EPI ISL 500481|B.1.1|Brazil|2020-04-08	0.0002735509	South America
South America|hCoV-19/Colombia/SAN-INS-94514/2020|EPI ISL 456156|B.1.1|Colombia|2020-04-06	South America|hCoV-19/Brazil/PE-IAM39/2020|EPI ISL 500481|B.1.1|Brazil|2020-04-08	0.0002062326	South America
South America|hCoV-19/Colombia/VAC-GVI-97223/2020|EPI ISL 447814|B.1.5|Colombia|2020-04-06	South America|hCoV-19/Brazil/PE-IAM39/2020|EPI ISL 500481|B.1.1|Brazil|2020-04-08	0.0003788525	South America
South America|hCoV-19/Brazil/MG-0222/2020|EPI ISL 470588|B.1.1.33|Brazil|2020-04-06	South America|hCoV-19/Brazil/PE-IAM39/2020|EPI ISL 500481|B.1.1|Brazil|2020-04-08	0.0004479395	South America
South America|hCoV-19/Brazil/SP-L20-CD436/2020|EPI ISL 476362|B.1.1.33|Brazil|2020-04-06	South America|hCoV-19/Brazil/PE-IAM39/2020|EPI ISL 500481|B.1.1|Brazil|2020-04-08	0.0001405731	South America
South America|hCoV-19/Ecuador/USFQ-128/2020|EPI ISL 491933|B.1.5|Ecuador|2020-04-07	South America|hCoV-19/Brazil/PE-IAM39/2020|EPI ISL 500481|B.1.1|Brazil|2020-04-08	0.0004069776	South America
South America|hCoV-19/Ecuador/USFQ-129/2020|EPI ISL 491934|B.1.1.10|Ecuador|2020-04-07	South America|hCoV-19/Brazil/PE-IAM39/2020|EPI ISL 500481|B.1.1|Brazil|2020-04-08	0.0002712673	South America
South America|hCoV-19/Argentina/PAIS-A0019/2020|EPI ISL 430810|B.1.3|Argentina|2020-04-07	South America|hCoV-19/Brazil/PE-IAM39/2020|EPI ISL 500481|B.1.1|Brazil|2020-04-08	0.0005427363	South America
South America|hCoV-19/Colombia/COR-GVI-97517/2020|EPI ISL 447816|B.1|Colombia|2020-04-07	South America|hCoV-19/Brazil/PE-IAM39/2020|EPI ISL 500481|B.1.1|Brazil|2020-04-08	0.0004072538	South America
South America|hCoV-19/Brazil/PE-IAM89/2020|EPI ISL 500486|B.1.1|Brazil|2020-04-07	South America|hCoV-19/Brazil/PE-IAM39/2020|EPI ISL 500481|B.1.1|Brazil|2020-04-08	0.0002034361	South America
South America|hCoV-19/Brazil/PE-IAM10/2020|EPI ISL 500461|B.1.1|Brazil|2020-04-07	South America|hCoV-19/Brazil/PE-IAM39/2020|EPI ISL 500481|B.1.1|Brazil|2020-04-08	0.0002712858	South America
South America|hCoV-19/Brazil/PE-IAM08/2020|EPI ISL 500460|B.1.1|Brazil|2020-04-07	South America|hCoV-19/Brazil/PE-IAM39/2020|EPI ISL 500481|B.1.1|Brazil|2020-04-08	0.0002373474	South America
South America|hCoV-19/Ecuador/USFQ-207/2020|EPI ISL 527819|B.1.1|Ecuador|2020-04-07	South America|hCoV-19/Brazil/PE-IAM39/2020|EPI ISL 500481|B.1.1|Brazil|2020-04-08	0.0002729258	South America
South America|hCoV-19/Brazil/RJ-0259/2020|EPI ISL 470626|B.1.1.33|Brazil|2020-04-07	South America|hCoV-19/Brazil/PE-IAM39/2020|EPI ISL 500481|B.1.1|Brazil|2020-04-08	0.0003761324	South America
South America|hCoV-19/Brazil/RJ-0260/2020|EPI ISL 470627|B.1.1.33|Brazil|2020-04-07	South America|hCoV-19/Brazil/PE-IAM39/2020|EPI ISL 500481|B.1.1|Brazil|2020-04-08	0.0004103354	South America
South America|hCoV-19/Brazil/PE-IAM226/2020|EPI ISL 500474|B.1.1|Brazil|2020-04-07	South America|hCoV-19/Brazil/PE-IAM39/2020|EPI ISL 500481|B.1.1|Brazil|2020-04-08	0.0002042131	South America
South America|hCoV-19/Brazil/SP-L1-CAMPI13/2020|EPI ISL 476155|B.1.1.33|Brazil|2020-04-07	South America|hCoV-19/Brazil/PE-IAM39/2020|EPI ISL 500481|B.1.1|Brazil|2020-04-08	0.0002755955	South America
South America|hCoV-19/Brazil/PE-IAM18/2020|EPI ISL 500868|B.1.1|Brazil|2020-04-07	South America|hCoV-19/Brazil/PE-IAM39/2020|EPI ISL 500481|B.1.1|Brazil|2020-04-08	0.0001372880	South America
South America|hCoV-19/Brazil/PE-IAM17/2020|EPI ISL 500866|B.1.1|Brazil|2020-04-07	South America|hCoV-19/Brazil/PE-IAM39/2020|EPI ISL 500481|B.1.1|Brazil|2020-04-08	0.0001382290	South America
South America|hCoV-19/Brazil/PE-IAM16/2020|EPI ISL 500865|B.1.1|Brazil|2020-04-07	South America|hCoV-19/Brazil/PE-IAM39/2020|EPI ISL 500481|B.1.1|Brazil|2020-04-08	0.0001389618	South America
South America|hCoV-19/Brazil/PE-IAM19/2020|EPI ISL 500467|B.1|Brazil|2020-04-07	South America|hCoV-19/Brazil/PE-IAM39/2020|EPI ISL 500481|B.1.1|Brazil|2020-04-08	0.0004182437	South America
South America|hCoV-19/Brazil/SP-138/2020|EPI ISL 468305|B.1.1|Brazil|2020-04-08	South America|hCoV-19/Brazil/PE-IAM39/2020|EPI ISL 500481|B.1.1|Brazil|2020-04-08	0.0003391384	South America
South America|hCoV-19/Brazil/RJ-INCA-C06/2020|EPI ISL 513513|B.1.1.33|Brazil|2020-04-08	South America|hCoV-19/Brazil/PE-IAM39/2020|EPI ISL 500481|B.1.1|Brazil|2020-04-08	0.0003390905	South America
South America|hCoV-19/Brazil/PE-IAM84/2020|EPI ISL 500484|B.1.1|Brazil|2020-04-08	South America|hCoV-19/Brazil/PE-IAM39/2020|EPI ISL 500481|B.1.1|Brazil|2020-04-08	0.0002373474	South America
South America|hCoV-19/Brazil/RJ-1702/2020|EPI ISL 456087|B.1.1.33|Brazil|2020-04-08	South America|hCoV-19/Brazil/PE-IAM39/2020|EPI ISL 500481|B.1.1|Brazil|2020-04-08	0.0003052885	South America
South America|hCoV-19/Brazil/RJ-1690/2020|EPI ISL 456084|B.1.1.33|Brazil|2020-04-08	South America|hCoV-19/Brazil/PE-IAM39/2020|EPI ISL 500481|B.1.1|Brazil|2020-04-08	0.0003731568	South America
South America|hCoV-19/Brazil/RJ-1701/2020|EPI ISL 456086|B.1.1.33|Brazil|2020-04-08	South America|hCoV-19/Brazil/PE-IAM39/2020|EPI ISL 500481|B.1.1|Brazil|2020-04-08	0.0003392170	South America
South America|hCoV-19/Brazil/RJ-1691/2020|EPI ISL 456085|B.1.1.33|Brazil|2020-04-08	South America|hCoV-19/Brazil/PE-IAM39/2020|EPI ISL 500481|B.1.1|Brazil|2020-04-08	0.0002713615	South America
South America|hCoV-19/Peru/LAM-INS-044/2020|EPI ISL 514265|B.1.1.1|Peru|2020-04-08	South America|hCoV-19/Brazil/PE-IAM39/2020|EPI ISL 500481|B.1.1|Brazil|2020-04-08	0.0003755689	South America
South America|hCoV-19/Brazil/PE-IAM30/2020|EPI ISL 500477|B.1.1|Brazil|2020-04-08	South America|hCoV-19/Brazil/PE-IAM39/2020|EPI ISL 500481|B.1.1|Brazil|2020-04-08	0.0002373473	South America
South America|hCoV-19/Brazil/PE-IAM29/2020|EPI ISL 500872|B.1.1|Brazil|2020-04-08	South America|hCoV-19/Brazil/PE-IAM39/2020|EPI ISL 500481|B.1.1|Brazil|2020-04-08	0.0002712730	South America
South America|hCoV-19/Brazil/PE-IAM221/2020|EPI ISL 500473|B.1.1|Brazil|2020-04-08	South America|hCoV-19/Brazil/PE-IAM39/2020|EPI ISL 500481|B.1.1|Brazil|2020-04-08	0.0001695528	South America
South America|hCoV-19/Brazil/PE-IAM48/2020|EPI ISL 500482|B.1.1|Brazil|2020-04-08	South America|hCoV-19/Brazil/PE-IAM39/2020|EPI ISL 500481|B.1.1|Brazil|2020-04-08	0.0002374663	South America
South America|hCoV-19/Brazil/PE-IAM87/2020|EPI ISL 500485|B.1.1|Brazil|2020-04-08	South America|hCoV-19/Brazil/PE-IAM39/2020|EPI ISL 500481|B.1.1|Brazil|2020-04-08	0.0002035231	South America
South America|hCoV-19/Brazil/SP-01/2020|EPI ISL 412964|B.1.5|Brazil|2020-02-25	South America|hCoV-19/Brazil/PE-IAM273/2020|EPI ISL 500476|B.1.1|Brazil|2020-04-08	0.0001710652	South America
South America|hCoV-19/Brazil/SP-02/2020|EPI ISL 413016|B|Brazil|2020-02-28	South America|hCoV-19/Brazil/PE-IAM273/2020|EPI ISL 500476|B.1.1|Brazil|2020-04-08	0.0004791380	South America
South America|hCoV-19/Brazil/SP-06/2020|EPI ISL 414015|B.1.5|Brazil|2020-02-29	South America|hCoV-19/Brazil/PE-IAM273/2020|EPI ISL 500476|B.1.1|Brazil|2020-04-08	0.0001710652	South America
South America|hCoV-19/Brazil/ES-225/2020|EPI ISL 415128|B.40|Brazil|2020-02-29	South America|hCoV-19/Brazil/PE-IAM273/2020|EPI ISL 500476|B.1.1|Brazil|2020-04-08	0.0005134223	South America
South America|hCoV-19/Argentina/PAIS-A0001/2020|EPI ISL 430793|B.1.1|Argentina|2020-03-01	South America|hCoV-19/Brazil/PE-IAM273/2020|EPI ISL 500476|B.1.1|Brazil|2020-04-08	0.0001390082	South America
South America|hCoV-19/Brazil/SP-03/2020|EPI ISL 414014|B.1.1|Brazil|2020-03-02	South America|hCoV-19/Brazil/PE-IAM273/2020|EPI ISL 500476|B.1.1|Brazil|2020-04-08	0.0001026242	South America
South America|hCoV-19/Brazil/SP-11/2020|EPI ISL 416033|B.3|Brazil|2020-03-03	South America|hCoV-19/Brazil/PE-IAM273/2020|EPI ISL 500476|B.1.1|Brazil|2020-04-08	0.0003764242	South America
South America|hCoV-19/Brazil/SP-07/2020|EPI ISL 416028|B.1.1|Brazil|2020-03-03	South America|hCoV-19/Brazil/PE-IAM273/2020|EPI ISL 500476|B.1.1|Brazil|2020-04-08	0.0001026242	South America
South America|hCoV-19/Chile/RM-ISPCH-1/2020|EPI ISL 414579|A.2|Chile|2020-03-03	South America|hCoV-19/Brazil/PE-IAM273/2020|EPI ISL 500476|B.1.1|Brazil|2020-04-08	0.0005476296	South America
South America|hCoV-19/Brazil/SP-09/2020|EPI ISL 416031|B.1.5|Brazil|2020-03-04	South America|hCoV-19/Brazil/PE-IAM273/2020|EPI ISL 500476|B.1.1|Brazil|2020-04-08	0.0001710652	South America
South America|hCoV-19/Brazil/SP-08/2020|EPI ISL 416029|B.1.1|Brazil|2020-03-04	South America|hCoV-19/Brazil/PE-IAM273/2020|EPI ISL 500476|B.1.1|Brazil|2020-04-08	0.0001026242	South America
South America|hCoV-19/Brazil/SP-10/2020|EPI ISL 416032|B|Brazil|2020-03-04	South America|hCoV-19/Brazil/PE-IAM273/2020|EPI ISL 500476|B.1.1|Brazil|2020-04-08	0.0004106517	South America
South America|hCoV-19/Brazil/SP-04/2020|EPI ISL 414017|B.1.1|Brazil|2020-03-04	South America|hCoV-19/Brazil/PE-IAM273/2020|EPI ISL 500476|B.1.1|Brazil|2020-04-08	0.0001026242	South America
South America|hCoV-19/Brazil/SP-12/2020|EPI ISL 416034|B.1.1|Brazil|2020-03-04	South America|hCoV-19/Brazil/PE-IAM273/2020|EPI ISL 500476|B.1.1|Brazil|2020-04-08	0.0001368455	South America
South America|hCoV-19/Brazil/RJ-314/2020|EPI ISL 414045|B.1.5|Brazil|2020-03-04	South America|hCoV-19/Brazil/PE-IAM273/2020|EPI ISL 500476|B.1.1|Brazil|2020-04-08	0.0001710711	South America
South America|hCoV-19/Brazil/BA-312/2020|EPI ISL 415105|B.1.1|Brazil|2020-03-04	South America|hCoV-19/Brazil/PE-IAM273/2020|EPI ISL 500476|B.1.1|Brazil|2020-04-08	0.0001368559	South America
South America|hCoV-19/Brazil/SP-13/2020|EPI ISL 416035|B.1.1|Brazil|2020-03-05	South America|hCoV-19/Brazil/PE-IAM273/2020|EPI ISL 500476|B.1.1|Brazil|2020-04-08	0.0001026242	South America
South America|hCoV-19/Chile/LL-ISPCH-1/2020|EPI ISL 445246|B.1.5|Chile|2020-03-05	South America|hCoV-19/Brazil/PE-IAM273/2020|EPI ISL 500476|B.1.1|Brazil|2020-04-08	0.0001710652	South America
South America|hCoV-19/Chile/RM-ISPCH-2/2020|EPI ISL 414580|B.1.1|Chile|2020-03-05	South America|hCoV-19/Brazil/PE-IAM273/2020|EPI ISL 500476|B.1.1|Brazil|2020-04-08	0.0001026242	South America
South America|hCoV-19/Brazil/RJ-352/2020|EPI ISL 427299|A.2|Brazil|2020-03-05	South America|hCoV-19/Brazil/PE-IAM273/2020|EPI ISL 500476|B.1.1|Brazil|2020-04-08	0.0005818850	South America
South America|hCoV-19/Brazil/BA-510/2020|EPI ISL 427293|B.1.1|Brazil|2020-03-06	South America|hCoV-19/Brazil/PE-IAM273/2020|EPI ISL 500476|B.1.1|Brazil|2020-04-08	0.0001368419	South America
South America|hCoV-19/Chile/RM-MSHS-op2d1/2020|EPI ISL 415658|A.2|Chile|2020-03-06	South America|hCoV-19/Brazil/PE-IAM273/2020|EPI ISL 500476|B.1.1|Brazil|2020-04-08	0.0005476297	South America
South America|hCoV-19/Peru/ARE-INS-026/2020|EPI ISL 491431|B.1|Peru|2020-03-06	South America|hCoV-19/Brazil/PE-IAM273/2020|EPI ISL 500476|B.1.1|Brazil|2020-04-08	0.0002411551	South America
South America|hCoV-19/Chile/RM-ISPCH-3/2020|EPI ISL 445245|A.2|Chile|2020-03-06	South America|hCoV-19/Brazil/PE-IAM273/2020|EPI ISL 500476|B.1.1|Brazil|2020-04-08	0.0005476295	South America
South America|hCoV-19/Colombia/DC-INS-78390/2020|EPI ISL 418262|B.1.1|Colombia|2020-03-06	South America|hCoV-19/Brazil/PE-IAM273/2020|EPI ISL 500476|B.1.1|Brazil|2020-04-08	0.0001056226	South America
South America|hCoV-19/Argentina/C121/2020|EPI ISL 420600|B.1.1|Argentina|2020-03-07	South America|hCoV-19/Brazil/PE-IAM273/2020|EPI ISL 500476|B.1.1|Brazil|2020-04-08	0.0000684146	South America
South America|hCoV-19/Chile/RM-MSHS-op3d1/2020|EPI ISL 415660|A.2|Chile|2020-03-07	South America|hCoV-19/Brazil/PE-IAM273/2020|EPI ISL 500476|B.1.1|Brazil|2020-04-08	0.0005476109	South America
South America|hCoV-19/Peru/ARE-INS-087/2020|EPI ISL 516626|B.1|Peru|2020-03-07	South America|hCoV-19/Brazil/PE-IAM273/2020|EPI ISL 500476|B.1.1|Brazil|2020-04-08	0.0002756253	South America
South America|hCoV-19/Chile/RM-MSHS-op4d1/2020|EPI ISL 415661|A.2|Chile|2020-03-08	South America|hCoV-19/Brazil/PE-IAM273/2020|EPI ISL 500476|B.1.1|Brazil|2020-04-08	0.0005476295	South America
South America|hCoV-19/Chile/RM-ISPCH-4/2020|EPI ISL 445247|A.2|Chile|2020-03-08	South America|hCoV-19/Brazil/PE-IAM273/2020|EPI ISL 500476|B.1.1|Brazil|2020-04-08	0.0006161696	South America
South America|hCoV-19/Brazil/MG-CV4/2020|EPI ISL 429667|B.1.255|Brazil|2020-03-09	South America|hCoV-19/Brazil/PE-IAM273/2020|EPI ISL 500476|B.1.1|Brazil|2020-04-08	0.0002737359	South America
South America|hCoV-19/Chile/RM-ISPCH-6/2020|EPI ISL 445249|B|Chile|2020-03-09	South America|hCoV-19/Brazil/PE-IAM273/2020|EPI ISL 500476|B.1.1|Brazil|2020-04-08	0.0003764401	South America
South America|hCoV-19/Chile/RM-ISPCH-9/2020|EPI ISL 445252|B.1.5|Chile|2020-03-09	South America|hCoV-19/Brazil/PE-IAM273/2020|EPI ISL 500476|B.1.1|Brazil|2020-04-08	0.0002395198	South America
South America|hCoV-19/Chile/RM-ISPCH-7/2020|EPI ISL 445250|B.1.5|Chile|2020-03-09	South America|hCoV-19/Brazil/PE-IAM273/2020|EPI ISL 500476|B.1.1|Brazil|2020-04-08	0.0002052883	South America
South America|hCoV-19/Peru/HUC-INS-008/2020|EPI ISL 489839|B.1.5|Peru|2020-03-09	South America|hCoV-19/Brazil/PE-IAM273/2020|EPI ISL 500476|B.1.1|Brazil|2020-04-08	0.0002066953	South America
South America|hCoV-19/Peru/ICA-INS-012/2020|EPI ISL 489989|B.1.5|Peru|2020-03-09	South America|hCoV-19/Brazil/PE-IAM273/2020|EPI ISL 500476|B.1.1|Brazil|2020-04-08	0.0002411564	South America
South America|hCoV-19/Chile/RM-ISPCH-5/2020|EPI ISL 445248|B.1.5|Chile|2020-03-09	South America|hCoV-19/Brazil/PE-IAM273/2020|EPI ISL 500476|B.1.1|Brazil|2020-04-08	0.0002052952	South America
South America|hCoV-19/Brazil/SP-L12-CD28/2020|EPI ISL 476221|B.1.1.33|Brazil|2020-03-09	South America|hCoV-19/Brazil/PE-IAM273/2020|EPI ISL 500476|B.1.1|Brazil|2020-04-08	0.0001380728	South America
South America|hCoV-19/Ecuador/HEE-01/2020|EPI ISL 417482|B|Ecuador|2020-03-09	South America|hCoV-19/Brazil/PE-IAM273/2020|EPI ISL 500476|B.1.1|Brazil|2020-04-08	0.0003917290	South America
South America|hCoV-19/Chile/RM-ISPCH-8/2020|EPI ISL 445251|B.1.1|Chile|2020-03-10	South America|hCoV-19/Brazil/PE-IAM273/2020|EPI ISL 500476|B.1.1|Brazil|2020-04-08	0.0001710483	South America
South America|hCoV-19/Peru/LIM-010/2020|EPI ISL 415787|B.1.1|Peru|2020-03-10	South America|hCoV-19/Brazil/PE-IAM273/2020|EPI ISL 500476|B.1.1|Brazil|2020-04-08	0.0001368390	South America
South America|hCoV-19/Chile/RM-ISPCH-16/2020|EPI ISL 445259|A.2|Chile|2020-03-10	South America|hCoV-19/Brazil/PE-IAM273/2020|EPI ISL 500476|B.1.1|Brazil|2020-04-08	0.0005476109	South America
South America|hCoV-19/Chile/RM-ISPCH-10/2020|EPI ISL 445253|B.1.255|Chile|2020-03-10	South America|hCoV-19/Brazil/PE-IAM273/2020|EPI ISL 500476|B.1.1|Brazil|2020-04-08	0.0002395135	South America
South America|hCoV-19/Chile/RM-ISPCH-12/2020|EPI ISL 445255|B.1.1.10|Chile|2020-03-10	South America|hCoV-19/Brazil/PE-IAM273/2020|EPI ISL 500476|B.1.1|Brazil|2020-04-08	0.0001710526	South America
South America|hCoV-19/Brazil/SC-769/2020|EPI ISL 427306|B.1|Brazil|2020-03-10	South America|hCoV-19/Brazil/PE-IAM273/2020|EPI ISL 500476|B.1.1|Brazil|2020-04-08	0.0002395135	South America
South America|hCoV-19/Brazil/SC-766/2020|EPI ISL 427305|B.6|Brazil|2020-03-10	South America|hCoV-19/Brazil/PE-IAM273/2020|EPI ISL 500476|B.1.1|Brazil|2020-04-08	0.0005133736	South America
South America|hCoV-19/Peru/LIM-INS-016/2020|EPI ISL 490315|B.1.1|Peru|2020-03-10	South America|hCoV-19/Brazil/PE-IAM273/2020|EPI ISL 500476|B.1.1|Brazil|2020-04-08	0.0001377833	South America
South America|hCoV-19/Chile/RM-ISPCH-13/2020|EPI ISL 445256|B.1.1|Chile|2020-03-10	South America|hCoV-19/Brazil/PE-IAM273/2020|EPI ISL 500476|B.1.1|Brazil|2020-04-08	0.0001710760	South America
South America|hCoV-19/Chile/RM-ISPCH-18/2020|EPI ISL 445261|B.1.5|Chile|2020-03-11	South America|hCoV-19/Brazil/PE-IAM273/2020|EPI ISL 500476|B.1.1|Brazil|2020-04-08	0.0002395198	South America
South America|hCoV-19/Peru/LIM-INS-160/2020|EPI ISL 536553|B.1.5|Peru|2020-03-11	South America|hCoV-19/Brazil/PE-IAM273/2020|EPI ISL 500476|B.1.1|Brazil|2020-04-08	0.0004107122	South America
South America|hCoV-19/Chile/BI-ISPCH-3/2020|EPI ISL 445332|B.1.5|Chile|2020-03-11	South America|hCoV-19/Brazil/PE-IAM273/2020|EPI ISL 500476|B.1.1|Brazil|2020-04-08	0.0002737430	South America
South America|hCoV-19/Chile/RM-ISPCH-22/2020|EPI ISL 445265|B.1.5|Chile|2020-03-11	South America|hCoV-19/Brazil/PE-IAM273/2020|EPI ISL 500476|B.1.1|Brazil|2020-04-08	0.0002052883	South America
South America|hCoV-19/Brazil/RJ-477/2020|EPI ISL 427300|B.1.1|Brazil|2020-03-11	South America|hCoV-19/Brazil/PE-IAM273/2020|EPI ISL 500476|B.1.1|Brazil|2020-04-08	0.0001026269	South America
South America|hCoV-19/Chile/RM-ISPCH-19/2020|EPI ISL 445262|B.1.5|Chile|2020-03-11	South America|hCoV-19/Brazil/PE-IAM273/2020|EPI ISL 500476|B.1.1|Brazil|2020-04-08	0.0002052926	South America
South America|hCoV-19/Brazil/RJ-477i/2020|EPI ISL 427301|B.1.1|Brazil|2020-03-11	South America|hCoV-19/Brazil/PE-IAM273/2020|EPI ISL 500476|B.1.1|Brazil|2020-04-08	0.0001026269	South America
South America|hCoV-19/Peru/LIM-INS-011/2020|EPI ISL 489988|A.2|Peru|2020-03-11	South America|hCoV-19/Brazil/PE-IAM273/2020|EPI ISL 500476|B.1.1|Brazil|2020-04-08	0.0005513654	South America
South America|hCoV-19/Peru/LIM-INS-015/2020|EPI ISL 490209|B.1.5|Peru|2020-03-11	South America|hCoV-19/Brazil/PE-IAM273/2020|EPI ISL 500476|B.1.1|Brazil|2020-04-08	0.0003790407	South America
South America|hCoV-19/Peru/LIM-INS-006/2020|EPI ISL 489838|B.1.1|Peru|2020-03-11	South America|hCoV-19/Brazil/PE-IAM273/2020|EPI ISL 500476|B.1.1|Brazil|2020-04-08	0.0001033275	South America
South America|hCoV-19/Chile/RM-ISPCH-15/2020|EPI ISL 445258|A.2|Chile|2020-03-11	South America|hCoV-19/Brazil/PE-IAM273/2020|EPI ISL 500476|B.1.1|Brazil|2020-04-08	0.0005476295	South America
South America|hCoV-19/Chile/RM-ISPCH-17/2020|EPI ISL 445260|A.2|Chile|2020-03-11	South America|hCoV-19/Brazil/PE-IAM273/2020|EPI ISL 500476|B.1.1|Brazil|2020-04-08	0.0006161111	South America
South America|hCoV-19/Chile/RM-ISPCH-20/2020|EPI ISL 445263|B.1.5|Chile|2020-03-11	South America|hCoV-19/Brazil/PE-IAM273/2020|EPI ISL 500476|B.1.1|Brazil|2020-04-08	0.0002053023	South America
South America|hCoV-19/Brazil/MG-CV12/2020|EPI ISL 429674|B.1|Brazil|2020-03-11	South America|hCoV-19/Brazil/PE-IAM273/2020|EPI ISL 500476|B.1.1|Brazil|2020-04-08	0.0003578153	South America
South America|hCoV-19/Chile/BI-ISPCH-2/2020|EPI ISL 445331|B.1.1|Chile|2020-03-12	South America|hCoV-19/Brazil/PE-IAM273/2020|EPI ISL 500476|B.1.1|Brazil|2020-04-08	0.0001026270	South America
South America|hCoV-19/Chile/BI-ISPCH-2-2/2020|EPI ISL 445333|B.1.5|Chile|2020-03-12	South America|hCoV-19/Brazil/PE-IAM273/2020|EPI ISL 500476|B.1.1|Brazil|2020-04-08	0.0002395084	South America
South America|hCoV-19/Chile/RM-ISPCH-21/2020|EPI ISL 445264|B.1.1.10|Chile|2020-03-12	South America|hCoV-19/Brazil/PE-IAM273/2020|EPI ISL 500476|B.1.1|Brazil|2020-04-08	0.0001710526	South America
South America|hCoV-19/Brazil/SE-6535/2020|EPI ISL 541375|B.1.5|Brazil|2020-03-12	South America|hCoV-19/Brazil/PE-IAM273/2020|EPI ISL 500476|B.1.1|Brazil|2020-04-08	0.0002395198	South America
South America|hCoV-19/Brazil/SC-770/2020|EPI ISL 541370|B.1.1.33|Brazil|2020-03-12	South America|hCoV-19/Brazil/PE-IAM273/2020|EPI ISL 500476|B.1.1|Brazil|2020-04-08	0.0001710585	South America
South America|hCoV-19/Chile/ML-CMM-25343/2020|EPI ISL 459863|A|Chile|2020-03-12	South America|hCoV-19/Brazil/PE-IAM273/2020|EPI ISL 500476|B.1.1|Brazil|2020-04-08	0.0003764301	South America
South America|hCoV-19/Colombia/DC-INS-79190/2020|EPI ISL 456120|B.1.5|Colombia|2020-03-12	South America|hCoV-19/Brazil/PE-IAM273/2020|EPI ISL 500476|B.1.1|Brazil|2020-04-08	0.0002405865	South America
South America|hCoV-19/Brazil/UN-HIAE-SP03/2020|EPI ISL 486427|B.1.1.33|Brazil|2020-03-13	South America|hCoV-19/Brazil/PE-IAM273/2020|EPI ISL 500476|B.1.1|Brazil|2020-04-08	0.0002052624	South America
South America|hCoV-19/Peru/LIM-INS-150/2020|EPI ISL 536545|B|Peru|2020-03-13	South America|hCoV-19/Brazil/PE-IAM273/2020|EPI ISL 500476|B.1.1|Brazil|2020-04-08	0.0004449039	South America
South America|hCoV-19/Chile/BI-ISPCH-1/2020|EPI ISL 445271|B.1.1|Chile|2020-03-13	South America|hCoV-19/Brazil/PE-IAM273/2020|EPI ISL 500476|B.1.1|Brazil|2020-04-08	0.0001026269	South America
South America|hCoV-19/Aruba/AW-RIVM-10101/2020|EPI ISL 547445|B.40|Aruba|2020-03-13	South America|hCoV-19/Brazil/PE-IAM273/2020|EPI ISL 500476|B.1.1|Brazil|2020-04-08	0.0005133872	South America
South America|hCoV-19/Brazil/MG-CV6/2020|EPI ISL 429669|B.1|Brazil|2020-03-13	South America|hCoV-19/Brazil/PE-IAM273/2020|EPI ISL 500476|B.1.1|Brazil|2020-04-08	0.0002737359	South America
South America|hCoV-19/Brazil/DF-615i/2020|EPI ISL 427294|B.1.1.33|Brazil|2020-03-13	South America|hCoV-19/Brazil/PE-IAM273/2020|EPI ISL 500476|B.1.1|Brazil|2020-04-08	0.0001368354	South America
South America|hCoV-19/Brazil/SC-771/2020|EPI ISL 541371|B.1.5|Brazil|2020-03-13	South America|hCoV-19/Brazil/PE-IAM273/2020|EPI ISL 500476|B.1.1|Brazil|2020-04-08	0.0002054007	South America
South America|hCoV-19/Peru/LAM-INS-073/2020|EPI ISL 523994|B.1.1|Peru|2020-03-13	South America|hCoV-19/Brazil/PE-IAM273/2020|EPI ISL 500476|B.1.1|Brazil|2020-04-08	0.0001722203	South America
South America|hCoV-19/Peru/CAJ-INS-061/2020|EPI ISL 517770|B.1.1.1|Peru|2020-03-13	South America|hCoV-19/Brazil/PE-IAM273/2020|EPI ISL 500476|B.1.1|Brazil|2020-04-08	0.0002066816	South America
South America|hCoV-19/Brazil/DF-0001/2020|EPI ISL 426580|B.1.1|Brazil|2020-03-13	South America|hCoV-19/Brazil/PE-IAM273/2020|EPI ISL 500476|B.1.1|Brazil|2020-04-08	0.0001032386	South America
South America|hCoV-19/Brazil/GO-0207/2020|EPI ISL 470574|B.40|Brazil|2020-03-13	South America|hCoV-19/Brazil/PE-IAM273/2020|EPI ISL 500476|B.1.1|Brazil|2020-04-08	0.0004838360	South America
South America|hCoV-19/Brazil/MG-CV8/2020|EPI ISL 429671|B.1.1|Brazil|2020-03-13	South America|hCoV-19/Brazil/PE-IAM273/2020|EPI ISL 500476|B.1.1|Brazil|2020-04-08	0.0003156245	South America
South America|hCoV-19/Chile/MA-ISPCH-1/2020|EPI ISL 445268|B.1.98|Chile|2020-03-14	South America|hCoV-19/Brazil/PE-IAM273/2020|EPI ISL 500476|B.1.1|Brazil|2020-04-08	0.0002052827	South America
South America|hCoV-19/Brazil/RN-IEC-162277/2020|EPI ISL 524798|B.1.1.33|Brazil|2020-03-14	South America|hCoV-19/Brazil/PE-IAM273/2020|EPI ISL 500476|B.1.1|Brazil|2020-04-08	0.0001368354	South America
South America|hCoV-19/Peru/LIM-INS-159/2020|EPI ISL 536552|B.1.1|Peru|2020-03-14	South America|hCoV-19/Brazil/PE-IAM273/2020|EPI ISL 500476|B.1.1|Brazil|2020-04-08	0.0000684146	South America
South America|hCoV-19/Peru/LIM-INS-147/2020|EPI ISL 536542|B.1.1|Peru|2020-03-14	South America|hCoV-19/Brazil/PE-IAM273/2020|EPI ISL 500476|B.1.1|Brazil|2020-04-08	0.0001368354	South America
South America|hCoV-19/Chile/RM-CMM-23741/2020|EPI ISL 468752|B.1.1.33|Chile|2020-03-14	South America|hCoV-19/Brazil/PE-IAM273/2020|EPI ISL 500476|B.1.1|Brazil|2020-04-08	0.0001368354	South America
South America|hCoV-19/Chile/AR-ISPCH-1/2020|EPI ISL 445270|B.1.1|Chile|2020-03-14	South America|hCoV-19/Brazil/PE-IAM273/2020|EPI ISL 500476|B.1.1|Brazil|2020-04-08	0.0001368455	South America
South America|hCoV-19/Chile/VS-ISPCH-2/2020|EPI ISL 445285|B.1.255|Chile|2020-03-14	South America|hCoV-19/Brazil/PE-IAM273/2020|EPI ISL 500476|B.1.1|Brazil|2020-04-08	0.0002395217	South America
South America|hCoV-19/Chile/RM-ISPCH-24/2020|EPI ISL 445303|B|Chile|2020-03-14	South America|hCoV-19/Brazil/PE-IAM273/2020|EPI ISL 500476|B.1.1|Brazil|2020-04-08	0.0004449191	South America
South America|hCoV-19/Colombia/ATL-INS-79743/2020|EPI ISL 456145|B.1.5|Colombia|2020-03-14	South America|hCoV-19/Brazil/PE-IAM273/2020|EPI ISL 500476|B.1.1|Brazil|2020-04-08	0.0002073452	South America
South America|hCoV-19/Brazil/MG-0211/2020|EPI ISL 470578|B.1.1|Brazil|2020-03-14	South America|hCoV-19/Brazil/PE-IAM273/2020|EPI ISL 500476|B.1.1|Brazil|2020-04-08	0.0001047012	South America
South America|hCoV-19/Colombia/VAC-INS-79773/2020|EPI ISL 456134|B.1.5|Colombia|2020-03-14	South America|hCoV-19/Brazil/PE-IAM273/2020|EPI ISL 500476|B.1.1|Brazil|2020-04-08	0.0002112651	South America
South America|hCoV-19/Colombia/VAC-INS-79779/2020|EPI ISL 456135|B.1.5|Colombia|2020-03-14	South America|hCoV-19/Brazil/PE-IAM273/2020|EPI ISL 500476|B.1.1|Brazil|2020-04-08	0.0002115853	South America
South America|hCoV-19/Brazil/MG-0212/2020|EPI ISL 470579|B.1.5|Brazil|2020-03-14	South America|hCoV-19/Brazil/PE-IAM273/2020|EPI ISL 500476|B.1.1|Brazil|2020-04-08	0.0001785851	South America
South America|hCoV-19/Brazil/CE-L10-CD171/2020|EPI ISL 476184|B.1.5|Brazil|2020-03-14	South America|hCoV-19/Brazil/PE-IAM273/2020|EPI ISL 500476|B.1.1|Brazil|2020-04-08	0.0002534524	South America
South America|hCoV-19/Colombia/VAC-INS-79929/2020|EPI ISL 456136|B.1|Colombia|2020-03-14	South America|hCoV-19/Brazil/PE-IAM273/2020|EPI ISL 500476|B.1.1|Brazil|2020-04-08	0.0002866961	South America
South America|hCoV-19/Chile/BI-CMM-25338/2020|EPI ISL 468760|B.1.1|Chile|2020-03-15	South America|hCoV-19/Brazil/PE-IAM273/2020|EPI ISL 500476|B.1.1|Brazil|2020-04-08	0.0001026270	South America
South America|hCoV-19/Chile/LI-ISPCH-3/2020|EPI ISL 445275|B.1.1|Chile|2020-03-15	South America|hCoV-19/Brazil/PE-IAM273/2020|EPI ISL 500476|B.1.1|Brazil|2020-04-08	0.0001368455	South America
South America|hCoV-19/Colombia/VAC-INS-79965/2020|EPI ISL 456150|B.1.5|Colombia|2020-03-15	South America|hCoV-19/Brazil/PE-IAM273/2020|EPI ISL 500476|B.1.1|Brazil|2020-04-08	0.0002737430	South America
South America|hCoV-19/Chile/RM-CMM-27991/2020|EPI ISL 459857|B.1.5|Chile|2020-03-15	South America|hCoV-19/Brazil/PE-IAM273/2020|EPI ISL 500476|B.1.1|Brazil|2020-04-08	0.0002052883	South America
South America|hCoV-19/Chile/LI-ISPCH-2/2020|EPI ISL 445274|B|Chile|2020-03-15	South America|hCoV-19/Brazil/PE-IAM273/2020|EPI ISL 500476|B.1.1|Brazil|2020-04-08	0.0003422132	South America
South America|hCoV-19/Chile/LI-ISPCH-4/2020|EPI ISL 445276|B.1.1|Chile|2020-03-15	South America|hCoV-19/Brazil/PE-IAM273/2020|EPI ISL 500476|B.1.1|Brazil|2020-04-08	0.0001368502	South America
South America|hCoV-19/Chile/MA-ISPCH-2/2020|EPI ISL 445269|B.1.98|Chile|2020-03-15	South America|hCoV-19/Brazil/PE-IAM273/2020|EPI ISL 500476|B.1.1|Brazil|2020-04-08	0.0002052899	South America
South America|hCoV-19/Chile/VS-ISPCH-1/2020|EPI ISL 445272|B.1.5|Chile|2020-03-15	South America|hCoV-19/Brazil/PE-IAM273/2020|EPI ISL 500476|B.1.1|Brazil|2020-04-08	0.0002052899	South America
South America|hCoV-19/Colombia/SAN-INS-80123/2020|EPI ISL 456149|B.1.1|Colombia|2020-03-15	South America|hCoV-19/Brazil/PE-IAM273/2020|EPI ISL 500476|B.1.1|Brazil|2020-04-08	0.0001026699	South America
South America|hCoV-19/Brazil/RJ-MD63-1b/2020|EPI ISL 528638|B.1.1.33|Brazil|2020-03-16	South America|hCoV-19/Brazil/PE-IAM273/2020|EPI ISL 500476|B.1.1|Brazil|2020-04-08	0.0001368354	South America
South America|hCoV-19/Chile/LI-ISPCH-1/2020|EPI ISL 445273|B.1.5|Chile|2020-03-16	South America|hCoV-19/Brazil/PE-IAM273/2020|EPI ISL 500476|B.1.1|Brazil|2020-04-08	0.0002737431	South America
South America|hCoV-19/Chile/LI-ISPCH-5/2020|EPI ISL 445277|B.1.1|Chile|2020-03-16	South America|hCoV-19/Brazil/PE-IAM273/2020|EPI ISL 500476|B.1.1|Brazil|2020-04-08	0.0001368455	South America
South America|hCoV-19/Chile/RM-ISPCH-26/2020|EPI ISL 445305|B.1|Chile|2020-03-16	South America|hCoV-19/Brazil/PE-IAM273/2020|EPI ISL 500476|B.1.1|Brazil|2020-04-08	0.0003079679	South America
South America|hCoV-19/Chile/RM-ISPCH-28/2020|EPI ISL 445307|B.1|Chile|2020-03-16	South America|hCoV-19/Brazil/PE-IAM273/2020|EPI ISL 500476|B.1.1|Brazil|2020-04-08	0.0002737430	South America
South America|hCoV-19/Chile/LI-ISPCH-6/2020|EPI ISL 445278|B.1.5|Chile|2020-03-16	South America|hCoV-19/Brazil/PE-IAM273/2020|EPI ISL 500476|B.1.1|Brazil|2020-04-08	0.0002395084	South America
South America|hCoV-19/Brazil/RJ-MD63-1a/2020|EPI ISL 528637|B.1.1.33|Brazil|2020-03-16	South America|hCoV-19/Brazil/PE-IAM273/2020|EPI ISL 500476|B.1.1|Brazil|2020-04-08	0.0002052775	South America
South America|hCoV-19/Peru/LIM-INS-143/2020|EPI ISL 536538|B.1.1.1|Peru|2020-03-16	South America|hCoV-19/Brazil/PE-IAM273/2020|EPI ISL 500476|B.1.1|Brazil|2020-04-08	0.0002737156	South America
South America|hCoV-19/Brazil/MG-CV21/2020|EPI ISL 429681|B.1|Brazil|2020-03-16	South America|hCoV-19/Brazil/PE-IAM273/2020|EPI ISL 500476|B.1.1|Brazil|2020-04-08	0.0002737358	South America
South America|hCoV-19/Chile/RM-ISPCH-30/2020|EPI ISL 445309|B.1.5|Chile|2020-03-16	South America|hCoV-19/Brazil/PE-IAM273/2020|EPI ISL 500476|B.1.1|Brazil|2020-04-08	0.0002052883	South America
South America|hCoV-19/Brazil/AM-02/2020|EPI ISL 417034|A.2|Brazil|2020-03-16	South America|hCoV-19/Brazil/PE-IAM273/2020|EPI ISL 500476|B.1.1|Brazil|2020-04-08	0.0006160900	South America
South America|hCoV-19/Brazil/MG-CV16/2020|EPI ISL 429676|B.1.1|Brazil|2020-03-16	South America|hCoV-19/Brazil/PE-IAM273/2020|EPI ISL 500476|B.1.1|Brazil|2020-04-08	0.0002058523	South America
South America|hCoV-19/Peru/LAM-INS-071/2020|EPI ISL 523954|B.1.1.1|Peru|2020-03-16	South America|hCoV-19/Brazil/PE-IAM273/2020|EPI ISL 500476|B.1.1|Brazil|2020-04-08	0.0002064682	South America
South America|hCoV-19/Peru/ANC-INS-066/2020|EPI ISL 516987|B.1.1.1|Peru|2020-03-16	South America|hCoV-19/Brazil/PE-IAM273/2020|EPI ISL 500476|B.1.1|Brazil|2020-04-08	0.0002066744	South America
South America|hCoV-19/Chile/RM-ISPCH-29/2020|EPI ISL 445308|B.1.5|Chile|2020-03-16	South America|hCoV-19/Brazil/PE-IAM273/2020|EPI ISL 500476|B.1.1|Brazil|2020-04-08	0.0002052952	South America
South America|hCoV-19/Brazil/PR-5619/2020|EPI ISL 541342|B.1|Brazil|2020-03-16	South America|hCoV-19/Brazil/PE-IAM273/2020|EPI ISL 500476|B.1.1|Brazil|2020-04-08	0.0002737546	South America
South America|hCoV-19/Colombia/RIS-INS-80245/2020|EPI ISL 456155|B.1.5|Colombia|2020-03-16	South America|hCoV-19/Brazil/PE-IAM273/2020|EPI ISL 500476|B.1.1|Brazil|2020-04-08	0.0002737992	South America
South America|hCoV-19/Colombia/VAC-INS-79943/2020|EPI ISL 456138|B.1.5|Colombia|2020-03-16	South America|hCoV-19/Brazil/PE-IAM273/2020|EPI ISL 500476|B.1.1|Brazil|2020-04-08	0.0002750736	South America
South America|hCoV-19/Colombia/BOL-INS-80191/2020|EPI ISL 456122|B.1|Colombia|2020-03-16	South America|hCoV-19/Brazil/PE-IAM273/2020|EPI ISL 500476|B.1.1|Brazil|2020-04-08	0.0002450121	South America
South America|hCoV-19/Peru/LIM-INS-141/2020|EPI ISL 536536|B|Peru|2020-03-16	South America|hCoV-19/Brazil/PE-IAM273/2020|EPI ISL 500476|B.1.1|Brazil|2020-04-08	0.0003853614	South America
South America|hCoV-19/Brazil/RJ-L10-CD158/2020|EPI ISL 476180|B.1.1.33|Brazil|2020-03-16	South America|hCoV-19/Brazil/PE-IAM273/2020|EPI ISL 500476|B.1.1|Brazil|2020-04-08	0.0001425699	South America
South America|hCoV-19/Brazil/RJ-L10-CD154/2020|EPI ISL 476178|B.1.1.33|Brazil|2020-03-16	South America|hCoV-19/Brazil/PE-IAM273/2020|EPI ISL 500476|B.1.1|Brazil|2020-04-08	0.0002157432	South America
South America|hCoV-19/Brazil/RS-L11-CD180/2020|EPI ISL 476192|B.1.1.33|Brazil|2020-03-16	South America|hCoV-19/Brazil/PE-IAM273/2020|EPI ISL 500476|B.1.1|Brazil|2020-04-08	0.0001438148	South America
South America|hCoV-19/Brazil/MG-CV19/2020|EPI ISL 429679|B.1.1|Brazil|2020-03-16	South America|hCoV-19/Brazil/PE-IAM273/2020|EPI ISL 500476|B.1.1|Brazil|2020-04-08	0.0002177520	South America
South America|hCoV-19/Chile/MA-ISPCH-3/2020|EPI ISL 445280|B.1.98|Chile|2020-03-17	South America|hCoV-19/Brazil/PE-IAM273/2020|EPI ISL 500476|B.1.1|Brazil|2020-04-08	0.0002052828	South America
South America|hCoV-19/Brazil/MG-CV31/2020|EPI ISL 429687|B.1|Brazil|2020-03-17	South America|hCoV-19/Brazil/PE-IAM273/2020|EPI ISL 500476|B.1.1|Brazil|2020-04-08	0.0003079971	South America
South America|hCoV-19/Chile/RM-CMM-26639/2020|EPI ISL 459858|A.2|Chile|2020-03-17	South America|hCoV-19/Brazil/PE-IAM273/2020|EPI ISL 500476|B.1.1|Brazil|2020-04-08	0.0006161063	South America
South America|hCoV-19/Chile/RM-ISPCH-35/2020|EPI ISL 445314|B.1|Chile|2020-03-17	South America|hCoV-19/Brazil/PE-IAM273/2020|EPI ISL 500476|B.1.1|Brazil|2020-04-08	0.0002395198	South America
South America|hCoV-19/Peru/LIM-INS-138/2020|EPI ISL 536533|B.1.1|Peru|2020-03-17	South America|hCoV-19/Brazil/PE-IAM273/2020|EPI ISL 500476|B.1.1|Brazil|2020-04-08	0.0001026243	South America
South America|hCoV-19/Brazil/MG-CV32/2020|EPI ISL 429688|B.1.1|Brazil|2020-03-17	South America|hCoV-19/Brazil/PE-IAM273/2020|EPI ISL 500476|B.1.1|Brazil|2020-04-08	0.0001710644	South America
South America|hCoV-19/Peru/LIM-INS-139/2020|EPI ISL 536534|B.1.1|Peru|2020-03-17	South America|hCoV-19/Brazil/PE-IAM273/2020|EPI ISL 500476|B.1.1|Brazil|2020-04-08	0.0001026269	South America
South America|hCoV-19/Chile/RM-ISPCH-38/2020|EPI ISL 445317|B.1.1|Chile|2020-03-17	South America|hCoV-19/Brazil/PE-IAM273/2020|EPI ISL 500476|B.1.1|Brazil|2020-04-08	0.0000684146	South America
South America|hCoV-19/Brazil/AP-IEC-161167/2020|EPI ISL 450873|B.1.1.33|Brazil|2020-03-17	South America|hCoV-19/Brazil/PE-IAM273/2020|EPI ISL 500476|B.1.1|Brazil|2020-04-08	0.0001368354	South America
South America|hCoV-19/Chile/RM-ISPCH-41/2020|EPI ISL 445320|B.1.5|Chile|2020-03-17	South America|hCoV-19/Brazil/PE-IAM273/2020|EPI ISL 500476|B.1.1|Brazil|2020-04-08	0.0002052883	South America
South America|hCoV-19/Aruba/AW-RIVM-10113/2020|EPI ISL 547446|B.1|Aruba|2020-03-17	South America|hCoV-19/Brazil/PE-IAM273/2020|EPI ISL 500476|B.1.1|Brazil|2020-04-08	0.0002737358	South America
South America|hCoV-19/Brazil/PR-5618/2020|EPI ISL 541341|B.1|Brazil|2020-03-17	South America|hCoV-19/Brazil/PE-IAM273/2020|EPI ISL 500476|B.1.1|Brazil|2020-04-08	0.0002737582	South America
South America|hCoV-19/Brazil/PR-5617/2020|EPI ISL 541340|B.1|Brazil|2020-03-17	South America|hCoV-19/Brazil/PE-IAM273/2020|EPI ISL 500476|B.1.1|Brazil|2020-04-08	0.0003079865	South America
South America|hCoV-19/Peru/JUN-INS-074/2020|EPI ISL 524471|B.1.255|Peru|2020-03-17	South America|hCoV-19/Brazil/PE-IAM273/2020|EPI ISL 500476|B.1.1|Brazil|2020-04-08	0.0002756121	South America
South America|hCoV-19/Chile/RM-ISPCH-32/2020|EPI ISL 445311|B.1.5|Chile|2020-03-17	South America|hCoV-19/Brazil/PE-IAM273/2020|EPI ISL 500476|B.1.1|Brazil|2020-04-08	0.0002052898	South America
South America|hCoV-19/Chile/RM-CMM-25669/2020|EPI ISL 459862|B.1.5|Chile|2020-03-17	South America|hCoV-19/Brazil/PE-IAM273/2020|EPI ISL 500476|B.1.1|Brazil|2020-04-08	0.0001710711	South America
South America|hCoV-19/Chile/RM-ISPCH-42/2020|EPI ISL 445321|B.1.1|Chile|2020-03-17	South America|hCoV-19/Brazil/PE-IAM273/2020|EPI ISL 500476|B.1.1|Brazil|2020-04-08	0.0000684170	South America
South America|hCoV-19/Chile/RM-ISPCH-34/2020|EPI ISL 445313|B.1.5|Chile|2020-03-17	South America|hCoV-19/Brazil/PE-IAM273/2020|EPI ISL 500476|B.1.1|Brazil|2020-04-08	0.0002395166	South America
South America|hCoV-19/Chile/BI-ISPCH-1-2/2020|EPI ISL 445281|B.1.1|Chile|2020-03-17	South America|hCoV-19/Brazil/PE-IAM273/2020|EPI ISL 500476|B.1.1|Brazil|2020-04-08	0.0001026305	South America
South America|hCoV-19/Chile/RM-ISPCH-33/2020|EPI ISL 445312|B.1.5|Chile|2020-03-17	South America|hCoV-19/Brazil/PE-IAM273/2020|EPI ISL 500476|B.1.1|Brazil|2020-04-08	0.0002052953	South America
South America|hCoV-19/Peru/LIM-INS-148/2020|EPI ISL 536543|B.1.8|Peru|2020-03-17	South America|hCoV-19/Brazil/PE-IAM273/2020|EPI ISL 500476|B.1.1|Brazil|2020-04-08	0.0002054851	South America
South America|hCoV-19/Peru/LIM-INS-136/2020|EPI ISL 536531|B.1|Peru|2020-03-17	South America|hCoV-19/Brazil/PE-IAM273/2020|EPI ISL 500476|B.1.1|Brazil|2020-04-08	0.0003090356	South America
South America|hCoV-19/Uruguay/UY-NYUMC850/2020|EPI ISL 457946|A.2|Uruguay|2020-03-17	South America|hCoV-19/Brazil/PE-IAM273/2020|EPI ISL 500476|B.1.1|Brazil|2020-04-08	0.0006210318	South America
South America|hCoV-19/Peru/LIM-INS-149/2020|EPI ISL 536544|B.1.5|Peru|2020-03-17	South America|hCoV-19/Brazil/PE-IAM273/2020|EPI ISL 500476|B.1.1|Brazil|2020-04-08	0.0002755035	South America
South America|hCoV-19/Brazil/MG-CV26/2020|EPI ISL 429684|B.1.1|Brazil|2020-03-17	South America|hCoV-19/Brazil/PE-IAM273/2020|EPI ISL 500476|B.1.1|Brazil|2020-04-08	0.0002429026	South America
South America|hCoV-19/Colombia/VAC-INS-81251/2020|EPI ISL 456139|B.1.1|Colombia|2020-03-17	South America|hCoV-19/Brazil/PE-IAM273/2020|EPI ISL 500476|B.1.1|Brazil|2020-04-08	0.0000693876	South America
South America|hCoV-19/Colombia/ANT-INS-80370/2020|EPI ISL 456118|B.1.5|Colombia|2020-03-17	South America|hCoV-19/Brazil/PE-IAM273/2020|EPI ISL 500476|B.1.1|Brazil|2020-04-08	0.0002102658	South America
South America|hCoV-19/Brazil/MG-CV33/2020|EPI ISL 429689|B.1.1|Brazil|2020-03-17	South America|hCoV-19/Brazil/PE-IAM273/2020|EPI ISL 500476|B.1.1|Brazil|2020-04-08	0.0001772126	South America
South America|hCoV-19/Brazil/SP-L11-CD185-2/2020|EPI ISL 476196|B.1|Brazil|2020-03-17	South America|hCoV-19/Brazil/PE-IAM273/2020|EPI ISL 500476|B.1.1|Brazil|2020-04-08	0.0002529886	South America
South America|hCoV-19/Brazil/MG-0214/2020|EPI ISL 470580|B.1.1.33|Brazil|2020-03-17	South America|hCoV-19/Brazil/PE-IAM273/2020|EPI ISL 500476|B.1.1|Brazil|2020-04-08	0.0002114440	South America
South America|hCoV-19/Colombia/CAU-INS-80705/2020|EPI ISL 456124|B.1|Colombia|2020-03-17	South America|hCoV-19/Brazil/PE-IAM273/2020|EPI ISL 500476|B.1.1|Brazil|2020-04-08	0.0002874441	South America
South America|hCoV-19/Aruba/AW-RIVM-10114/2020|EPI ISL 547447|B.1|Aruba|2020-03-18	South America|hCoV-19/Brazil/PE-IAM273/2020|EPI ISL 500476|B.1.1|Brazil|2020-04-08	0.0002395133	South America
South America|hCoV-19/Chile/RM-ISPCH-65/2020|EPI ISL 445361|B.1.1|Chile|2020-03-18	South America|hCoV-19/Brazil/PE-IAM273/2020|EPI ISL 500476|B.1.1|Brazil|2020-04-08	0.0001026243	South America
South America|hCoV-19/Peru/LIM-INS-145/2020|EPI ISL 536540|A.2|Peru|2020-03-18	South America|hCoV-19/Brazil/PE-IAM273/2020|EPI ISL 500476|B.1.1|Brazil|2020-04-08	0.0005818497	South America
South America|hCoV-19/Peru/LIM-INS-130/2020|EPI ISL 536527|B.1.1.1|Peru|2020-03-18	South America|hCoV-19/Brazil/PE-IAM273/2020|EPI ISL 500476|B.1.1|Brazil|2020-04-08	0.0002052677	South America
South America|hCoV-19/Brazil/SP02cc/2020|EPI ISL 450506|B|Brazil|2020-03-18	South America|hCoV-19/Brazil/PE-IAM273/2020|EPI ISL 500476|B.1.1|Brazil|2020-04-08	0.0005133981	South America
South America|hCoV-19/Argentina/C1374/2020|EPI ISL 420599|B.1.255|Argentina|2020-03-18	South America|hCoV-19/Brazil/PE-IAM273/2020|EPI ISL 500476|B.1.1|Brazil|2020-04-08	0.0003079597	South America
South America|hCoV-19/Brazil/AC-IEC-162535/2020|EPI ISL 458139|B.1.1.33|Brazil|2020-03-18	South America|hCoV-19/Brazil/PE-IAM273/2020|EPI ISL 500476|B.1.1|Brazil|2020-04-08	0.0002052721	South America
South America|hCoV-19/Brazil/SP-624/2020|EPI ISL 515527|B.1.1.33|Brazil|2020-03-18	South America|hCoV-19/Brazil/PE-IAM273/2020|EPI ISL 500476|B.1.1|Brazil|2020-04-08	0.0001368354	South America
South America|hCoV-19/Peru/LIM-INS-161/2020|EPI ISL 536554|B.1.1|Peru|2020-03-18	South America|hCoV-19/Brazil/PE-IAM273/2020|EPI ISL 500476|B.1.1|Brazil|2020-04-08	0.0001368455	South America
South America|hCoV-19/Peru/ARE-INS-072/2020|EPI ISL 523979|B.1.1|Peru|2020-03-18	South America|hCoV-19/Brazil/PE-IAM273/2020|EPI ISL 500476|B.1.1|Brazil|2020-04-08	0.0001033302	South America
South America|hCoV-19/Peru/LIM-INS-158/2020|EPI ISL 536551|B.1.5|Peru|2020-03-18	South America|hCoV-19/Brazil/PE-IAM273/2020|EPI ISL 500476|B.1.1|Brazil|2020-04-08	0.0002395247	South America
South America|hCoV-19/Colombia/RIS-INS-81402/2020|EPI ISL 497736|B.1|Colombia|2020-03-18	South America|hCoV-19/Brazil/PE-IAM273/2020|EPI ISL 500476|B.1.1|Brazil|2020-04-08	0.0002395299	South America
South America|hCoV-19/Peru/LIM-INS-144/2020|EPI ISL 536539|A.2|Peru|2020-03-18	South America|hCoV-19/Brazil/PE-IAM273/2020|EPI ISL 500476|B.1.1|Brazil|2020-04-08	0.0005824078	South America
South America|hCoV-19/Colombia/NSA-INS-80656/2020|EPI ISL 456126|B.1.5|Colombia|2020-03-18	South America|hCoV-19/Brazil/PE-IAM273/2020|EPI ISL 500476|B.1.1|Brazil|2020-04-08	0.0002404131	South America
South America|hCoV-19/Peru/JUN-INS-153/2020|EPI ISL 536546|B.1.5|Peru|2020-03-18	South America|hCoV-19/Brazil/PE-IAM273/2020|EPI ISL 500476|B.1.1|Brazil|2020-04-08	0.0004883277	South America
South America|hCoV-19/Brazil/SC-0243/2020|EPI ISL 470652|B.1.1|Brazil|2020-03-18	South America|hCoV-19/Brazil/PE-IAM273/2020|EPI ISL 500476|B.1.1|Brazil|2020-04-08	0.0001046939	South America
South America|hCoV-19/Brazil/GO-0208/2020|EPI ISL 470575|B.1.22|Brazil|2020-03-18	South America|hCoV-19/Brazil/PE-IAM273/2020|EPI ISL 500476|B.1.1|Brazil|2020-04-08	0.0002819743	South America
South America|hCoV-19/Peru/LIM-INS-157/2020|EPI ISL 536550|B.1.1|Peru|2020-03-19	South America|hCoV-19/Brazil/PE-IAM273/2020|EPI ISL 500476|B.1.1|Brazil|2020-04-08	0.0001026270	South America
South America|hCoV-19/Chile/MA-ISPCH-5/2020|EPI ISL 445283|B.1|Chile|2020-03-19	South America|hCoV-19/Brazil/PE-IAM273/2020|EPI ISL 500476|B.1.1|Brazil|2020-04-08	0.0002395135	South America
South America|hCoV-19/Peru/LIM-INS-155/2020|EPI ISL 536548|B.1.255|Peru|2020-03-19	South America|hCoV-19/Brazil/PE-IAM273/2020|EPI ISL 500476|B.1.1|Brazil|2020-04-08	0.0002395135	South America
South America|hCoV-19/Chile/VS-ISPCH-3/2020|EPI ISL 445286|B.1|Chile|2020-03-19	South America|hCoV-19/Brazil/PE-IAM273/2020|EPI ISL 500476|B.1.1|Brazil|2020-04-08	0.0002737359	South America
South America|hCoV-19/Colombia/VAC-INS-82320/2020|EPI ISL 456151|B.1|Colombia|2020-03-19	South America|hCoV-19/Brazil/PE-IAM273/2020|EPI ISL 500476|B.1.1|Brazil|2020-04-08	0.0002395135	South America
South America|hCoV-19/Peru/JUN-UPCH-0118/2020|EPI ISL 568515|B.1.255|Peru|2020-03-19	South America|hCoV-19/Brazil/PE-IAM273/2020|EPI ISL 500476|B.1.1|Brazil|2020-04-08	0.0002737358	South America
South America|hCoV-19/Brazil/RJ-LVM161-2/2020|EPI ISL 528539|A.2|Brazil|2020-03-19	South America|hCoV-19/Brazil/PE-IAM273/2020|EPI ISL 500476|B.1.1|Brazil|2020-04-08	0.0005818650	South America
South America|hCoV-19/Chile/MA-ISPCH-4/2020|EPI ISL 445282|B.1.5|Chile|2020-03-19	South America|hCoV-19/Brazil/PE-IAM273/2020|EPI ISL 500476|B.1.1|Brazil|2020-04-08	0.0002052829	South America
South America|hCoV-19/Brazil/PB-IEC-161853/2020|EPI ISL 524801|B.1.5|Brazil|2020-03-19	South America|hCoV-19/Brazil/PE-IAM273/2020|EPI ISL 500476|B.1.1|Brazil|2020-04-08	0.0002737358	South America
South America|hCoV-19/Chile/RM-ISPCH-45/2020|EPI ISL 445324|B.1.5|Chile|2020-03-19	South America|hCoV-19/Brazil/PE-IAM273/2020|EPI ISL 500476|B.1.1|Brazil|2020-04-08	0.0002052883	South America
South America|hCoV-19/Brazil/SE-6536/2020|EPI ISL 541376|B.1.1.33|Brazil|2020-03-19	South America|hCoV-19/Brazil/PE-IAM273/2020|EPI ISL 500476|B.1.1|Brazil|2020-04-08	0.0001710481	South America
South America|hCoV-19/Brazil/SE-6533/2020|EPI ISL 541374|B.1.1|Brazil|2020-03-19	South America|hCoV-19/Brazil/PE-IAM273/2020|EPI ISL 500476|B.1.1|Brazil|2020-04-08	0.0001368390	South America
South America|hCoV-19/Chile/RM-ISPCH-36/2020|EPI ISL 445315|B.1.1|Chile|2020-03-19	South America|hCoV-19/Brazil/PE-IAM273/2020|EPI ISL 500476|B.1.1|Brazil|2020-04-08	0.0001026305	South America
South America|hCoV-19/Chile/RM-ISPCH-39/2020|EPI ISL 445318|B|Chile|2020-03-19	South America|hCoV-19/Brazil/PE-IAM273/2020|EPI ISL 500476|B.1.1|Brazil|2020-04-08	0.0004449191	South America
South America|hCoV-19/Peru/LIM-INS-162/2020|EPI ISL 536555|B.1.1|Peru|2020-03-19	South America|hCoV-19/Brazil/PE-IAM273/2020|EPI ISL 500476|B.1.1|Brazil|2020-04-08	0.0001376109	South America
South America|hCoV-19/Chile/VS-CMM-28875/2020|EPI ISL 459864|B.1.1|Chile|2020-03-19	South America|hCoV-19/Brazil/PE-IAM273/2020|EPI ISL 500476|B.1.1|Brazil|2020-04-08	0.0000690641	South America
South America|hCoV-19/Brazil/SP-L7-CD67/2020|EPI ISL 476435|B.1.1.33|Brazil|2020-03-19	South America|hCoV-19/Brazil/PE-IAM273/2020|EPI ISL 500476|B.1.1|Brazil|2020-04-08	0.0001725944	South America
South America|hCoV-19/Peru/JUN-INS-154/2020|EPI ISL 536547|B.1|Peru|2020-03-19	South America|hCoV-19/Brazil/PE-IAM273/2020|EPI ISL 500476|B.1.1|Brazil|2020-04-08	0.0002424600	South America
South America|hCoV-19/Brazil/MG-0215/2020|EPI ISL 470581|B.1|Brazil|2020-03-19	South America|hCoV-19/Brazil/PE-IAM273/2020|EPI ISL 500476|B.1.1|Brazil|2020-04-08	0.0003455636	South America
South America|hCoV-19/Brazil/MG-0216/2020|EPI ISL 470582|B.1.1.33|Brazil|2020-03-19	South America|hCoV-19/Brazil/PE-IAM273/2020|EPI ISL 500476|B.1.1|Brazil|2020-04-08	0.0002072973	South America
South America|hCoV-19/Brazil/SP-L7-CD76/2020|EPI ISL 476443|B.1|Brazil|2020-03-19	South America|hCoV-19/Brazil/PE-IAM273/2020|EPI ISL 500476|B.1.1|Brazil|2020-04-08	0.0002775664	South America
South America|hCoV-19/Uruguay/UY-10/2020|EPI ISL 429257|B.31|Uruguay|2020-03-19	South America|hCoV-19/Brazil/PE-IAM273/2020|EPI ISL 500476|B.1.1|Brazil|2020-04-08	0.0006656473	South America
South America|hCoV-19/Brazil/PI-0239/2020|EPI ISL 470613|B.1.1.33|Brazil|2020-03-19	South America|hCoV-19/Brazil/PE-IAM273/2020|EPI ISL 500476|B.1.1|Brazil|2020-04-08	0.0001396050	South America
South America|hCoV-19/Brazil/SP-L11-CD200/2020|EPI ISL 476201|B.1.1.33|Brazil|2020-03-19	South America|hCoV-19/Brazil/PE-IAM273/2020|EPI ISL 500476|B.1.1|Brazil|2020-04-08	0.0001425698	South America
South America|hCoV-19/Brazil/SP-L9-CD122/2020|EPI ISL 476472|B.1.255|Brazil|2020-03-19	South America|hCoV-19/Brazil/PE-IAM273/2020|EPI ISL 500476|B.1.1|Brazil|2020-04-08	0.0002478129	South America
South America|hCoV-19/Colombia/VAC-INS-82307/2020|EPI ISL 456143|B.1|Colombia|2020-03-19	South America|hCoV-19/Brazil/PE-IAM273/2020|EPI ISL 500476|B.1.1|Brazil|2020-04-08	0.0002492601	South America
South America|hCoV-19/Brazil/RS-L10-CD175/2020|EPI ISL 476188|B.1.1.33|Brazil|2020-03-19	South America|hCoV-19/Brazil/PE-IAM273/2020|EPI ISL 500476|B.1.1|Brazil|2020-04-08	0.0001445321	South America
South America|hCoV-19/Chile/VS-ISPCH-4/2020|EPI ISL 445287|B.1.5|Chile|2020-03-19	South America|hCoV-19/Brazil/PE-IAM273/2020|EPI ISL 500476|B.1.1|Brazil|2020-04-08	0.0001710704	South America
South America|hCoV-19/Aruba/AW-RIVM-10115/2020|EPI ISL 547448|B.1|Aruba|2020-03-20	South America|hCoV-19/Brazil/PE-IAM273/2020|EPI ISL 500476|B.1.1|Brazil|2020-04-08	0.0002737488	South America
South America|hCoV-19/Brazil/PA-IEC-161548/2020|EPI ISL 450874|B.1.1.33|Brazil|2020-03-20	South America|hCoV-19/Brazil/PE-IAM273/2020|EPI ISL 500476|B.1.1|Brazil|2020-04-08	0.0001368354	South America
South America|hCoV-19/Peru/ARE-INS-164/2020|EPI ISL 536557|B.1.5|Peru|2020-03-20	South America|hCoV-19/Brazil/PE-IAM273/2020|EPI ISL 500476|B.1.1|Brazil|2020-04-08	0.0002053515	South America
South America|hCoV-19/Peru/LIM-UPCH-0011/2020|EPI ISL 529068|B.1.1.1|Peru|2020-03-20	South America|hCoV-19/Brazil/PE-IAM273/2020|EPI ISL 500476|B.1.1|Brazil|2020-04-08	0.0003422015	South America
South America|hCoV-19/Colombia/ANT-INS-82457/2020|EPI ISL 456146|B.1.5|Colombia|2020-03-20	South America|hCoV-19/Brazil/PE-IAM273/2020|EPI ISL 500476|B.1.1|Brazil|2020-04-08	0.0002052883	South America
South America|hCoV-19/Peru/ARE-INS-165/2020|EPI ISL 536558|B.1|Peru|2020-03-20	South America|hCoV-19/Brazil/PE-IAM273/2020|EPI ISL 500476|B.1.1|Brazil|2020-04-08	0.0002737358	South America
South America|hCoV-19/Chile/RM-ISPCH-69/2020|EPI ISL 445365|B.1|Chile|2020-03-20	South America|hCoV-19/Brazil/PE-IAM273/2020|EPI ISL 500476|B.1.1|Brazil|2020-04-08	0.0002395135	South America
South America|hCoV-19/Chile/MA-ISPCH-7/2020|EPI ISL 445288|B.1|Chile|2020-03-20	South America|hCoV-19/Brazil/PE-IAM273/2020|EPI ISL 500476|B.1.1|Brazil|2020-04-08	0.0002737430	South America
South America|hCoV-19/Peru/LIM-INS-156/2020|EPI ISL 536549|B.1.5|Peru|2020-03-20	South America|hCoV-19/Brazil/PE-IAM273/2020|EPI ISL 500476|B.1.1|Brazil|2020-04-08	0.0002052883	South America
South America|hCoV-19/Peru/ICA-INS-166/2020|EPI ISL 536559|B.1.1|Peru|2020-03-20	South America|hCoV-19/Brazil/PE-IAM273/2020|EPI ISL 500476|B.1.1|Brazil|2020-04-08	0.0001368455	South America
South America|hCoV-19/Peru/ARE-UPCH-0111/2020|EPI ISL 540988|B.1|Peru|2020-03-20	South America|hCoV-19/Brazil/PE-IAM273/2020|EPI ISL 500476|B.1.1|Brazil|2020-04-08	0.0002737358	South America
South America|hCoV-19/Brazil/RJ-763/2020|EPI ISL 427302|B.1.1.33|Brazil|2020-03-20	South America|hCoV-19/Brazil/PE-IAM273/2020|EPI ISL 500476|B.1.1|Brazil|2020-04-08	0.0001368354	South America
South America|hCoV-19/Brazil/SE-6530/2020|EPI ISL 541373|B.1.1|Brazil|2020-03-20	South America|hCoV-19/Brazil/PE-IAM273/2020|EPI ISL 500476|B.1.1|Brazil|2020-04-08	0.0001368354	South America
South America|hCoV-19/Brazil/MG-CV42/2020|EPI ISL 429695|B.1|Brazil|2020-03-20	South America|hCoV-19/Brazil/PE-IAM273/2020|EPI ISL 500476|B.1.1|Brazil|2020-04-08	0.0002057713	South America
South America|hCoV-19/Peru/ARE-UPCH-0110/2020|EPI ISL 540987|B.1.5|Peru|2020-03-20	South America|hCoV-19/Brazil/PE-IAM273/2020|EPI ISL 500476|B.1.1|Brazil|2020-04-08	0.0002053515	South America
South America|hCoV-19/Colombia/MAG-INS-81035/2020|EPI ISL 456125|B.1.255|Colombia|2020-03-20	South America|hCoV-19/Brazil/PE-IAM273/2020|EPI ISL 500476|B.1.1|Brazil|2020-04-08	0.0002765934	South America
South America|hCoV-19/Brazil/MG-0217/2020|EPI ISL 470583|B.1.1.33|Brazil|2020-03-20	South America|hCoV-19/Brazil/PE-IAM273/2020|EPI ISL 500476|B.1.1|Brazil|2020-04-08	0.0001410867	South America
South America|hCoV-19/Chile/RM-ISPCH-47/2020|EPI ISL 445326|B.1.5|Chile|2020-03-21	South America|hCoV-19/Brazil/PE-IAM273/2020|EPI ISL 500476|B.1.1|Brazil|2020-04-08	0.0002395083	South America
South America|hCoV-19/Chile/MA-ISPCH-14/2020|EPI ISL 445295|B.1.98|Chile|2020-03-21	South America|hCoV-19/Brazil/PE-IAM273/2020|EPI ISL 500476|B.1.1|Brazil|2020-04-08	0.0002052829	South America
South America|hCoV-19/Chile/RM-ISPCH-71/2020|EPI ISL 445367|B.1.1.33|Chile|2020-03-21	South America|hCoV-19/Brazil/PE-IAM273/2020|EPI ISL 500476|B.1.1|Brazil|2020-04-08	0.0001710563	South America
South America|hCoV-19/Peru/LIM-UPCH-0119/2020|EPI ISL 568516|B.1.1|Peru|2020-03-21	South America|hCoV-19/Brazil/PE-IAM273/2020|EPI ISL 500476|B.1.1|Brazil|2020-04-08	0.0001026269	South America
South America|hCoV-19/Chile/RM-ISPCH-23/2020|EPI ISL 445302|B.1.1|Chile|2020-03-21	South America|hCoV-19/Brazil/PE-IAM273/2020|EPI ISL 500476|B.1.1|Brazil|2020-04-08	0.0000684146	South America
South America|hCoV-19/Chile/MA-ISPCH-9/2020|EPI ISL 445290|B.1|Chile|2020-03-21	South America|hCoV-19/Brazil/PE-IAM273/2020|EPI ISL 500476|B.1.1|Brazil|2020-04-08	0.0002395135	South America
South America|hCoV-19/Chile/RM-ISPCH-48/2020|EPI ISL 445327|B.1.5|Chile|2020-03-21	South America|hCoV-19/Brazil/PE-IAM273/2020|EPI ISL 500476|B.1.1|Brazil|2020-04-08	0.0002737228	South America
South America|hCoV-19/Chile/RM-ISPCH-70/2020|EPI ISL 445366|B.1.5|Chile|2020-03-21	South America|hCoV-19/Brazil/PE-IAM273/2020|EPI ISL 500476|B.1.1|Brazil|2020-04-08	0.0002052883	South America
South America|hCoV-19/Chile/MA-ISPCH-13/2020|EPI ISL 445294|B.1|Chile|2020-03-21	South America|hCoV-19/Brazil/PE-IAM273/2020|EPI ISL 500476|B.1.1|Brazil|2020-04-08	0.0002395217	South America
South America|hCoV-19/Chile/MA-ISPCH-10/2020|EPI ISL 445291|B.1|Chile|2020-03-21	South America|hCoV-19/Brazil/PE-IAM273/2020|EPI ISL 500476|B.1.1|Brazil|2020-04-08	0.0002395299	South America
South America|hCoV-19/Brazil/CE-L12-CD224/2020|EPI ISL 476218|B.1.5|Brazil|2020-03-21	South America|hCoV-19/Brazil/PE-IAM273/2020|EPI ISL 500476|B.1.1|Brazil|2020-04-08	0.0003256555	South America
South America|hCoV-19/Chile/RM-ISPCH-59/2020|EPI ISL 445355|B.1.5|Chile|2020-03-22	South America|hCoV-19/Brazil/PE-IAM273/2020|EPI ISL 500476|B.1.1|Brazil|2020-04-08	0.0002395192	South America
South America|hCoV-19/Chile/MA-ISPCH-11/2020|EPI ISL 445292|B.1|Chile|2020-03-22	South America|hCoV-19/Brazil/PE-IAM273/2020|EPI ISL 500476|B.1.1|Brazil|2020-04-08	0.0002737430	South America
South America|hCoV-19/Argentina/C3013/2020|EPI ISL 420598|B.1.220|Argentina|2020-03-22	South America|hCoV-19/Brazil/PE-IAM273/2020|EPI ISL 500476|B.1.1|Brazil|2020-04-08	0.0002737229	South America
South America|hCoV-19/Brazil/SP-144/2020|EPI ISL 468310|B.1.1.33|Brazil|2020-03-22	South America|hCoV-19/Brazil/PE-IAM273/2020|EPI ISL 500476|B.1.1|Brazil|2020-04-08	0.0001710526	South America
South America|hCoV-19/Peru/LIM-INS-168/2020|EPI ISL 536561|A.2|Peru|2020-03-22	South America|hCoV-19/Brazil/PE-IAM273/2020|EPI ISL 500476|B.1.1|Brazil|2020-04-08	0.0005818497	South America
South America|hCoV-19/Chile/MA-ISPCH-15/2020|EPI ISL 445299|B.1|Chile|2020-03-22	South America|hCoV-19/Brazil/PE-IAM273/2020|EPI ISL 500476|B.1.1|Brazil|2020-04-08	0.0002737358	South America
South America|hCoV-19/Aruba/AW-RIVM-10122/2020|EPI ISL 547449|B.40|Aruba|2020-03-22	South America|hCoV-19/Brazil/PE-IAM273/2020|EPI ISL 500476|B.1.1|Brazil|2020-04-08	0.0005133872	South America
South America|hCoV-19/Brazil/DF-891/2020|EPI ISL 427298|B.1.1.33|Brazil|2020-03-22	South America|hCoV-19/Brazil/PE-IAM273/2020|EPI ISL 500476|B.1.1|Brazil|2020-04-08	0.0001368354	South America
South America|hCoV-19/Colombia/BOL-INS-84730/2020|EPI ISL 497738|B.1|Colombia|2020-03-22	South America|hCoV-19/Brazil/PE-IAM273/2020|EPI ISL 500476|B.1.1|Brazil|2020-04-08	0.0002053180	South America
South America|hCoV-19/Colombia/DC-INS-84861/2020|EPI ISL 456116|B.1.5|Colombia|2020-03-22	South America|hCoV-19/Brazil/PE-IAM273/2020|EPI ISL 500476|B.1.1|Brazil|2020-04-08	0.0002103321	South America
South America|hCoV-19/Brazil/MG-CV49/2020|EPI ISL 429702|B.1.5|Brazil|2020-03-22	South America|hCoV-19/Brazil/PE-IAM273/2020|EPI ISL 500476|B.1.1|Brazil|2020-04-08	0.0002472495	South America
South America|hCoV-19/Brazil/SP-L7-CD63/2020|EPI ISL 476432|B.1.255|Brazil|2020-03-22	South America|hCoV-19/Brazil/PE-IAM273/2020|EPI ISL 500476|B.1.1|Brazil|2020-04-08	0.0002889902	South America
South America|hCoV-19/Brazil/SP-602/2020|EPI ISL 515526|B.1.1|Brazil|2020-03-23	South America|hCoV-19/Brazil/PE-IAM273/2020|EPI ISL 500476|B.1.1|Brazil|2020-04-08	0.0001368415	South America
South America|hCoV-19/Peru/LAL-UPCH-0109/2020|EPI ISL 540986|B.1.1|Peru|2020-03-23	South America|hCoV-19/Brazil/PE-IAM273/2020|EPI ISL 500476|B.1.1|Brazil|2020-04-08	0.0001710562	South America
South America|hCoV-19/Brazil/SP-279/2020|EPI ISL 527858|B.1.1.33|Brazil|2020-03-23	South America|hCoV-19/Brazil/PE-IAM273/2020|EPI ISL 500476|B.1.1|Brazil|2020-04-08	0.0002052721	South America
South America|hCoV-19/Brazil/RJ-DCVN01/2020|EPI ISL 483065|B.1.3|Brazil|2020-03-23	South America|hCoV-19/Brazil/PE-IAM273/2020|EPI ISL 500476|B.1.1|Brazil|2020-04-08	0.0003764400	South America
South America|hCoV-19/Brazil/DF-861/2020|EPI ISL 427296|B.1.1.33|Brazil|2020-03-23	South America|hCoV-19/Brazil/PE-IAM273/2020|EPI ISL 500476|B.1.1|Brazil|2020-04-08	0.0001710481	South America
South America|hCoV-19/Brazil/DF-862/2020|EPI ISL 427297|B.1.1.33|Brazil|2020-03-23	South America|hCoV-19/Brazil/PE-IAM273/2020|EPI ISL 500476|B.1.1|Brazil|2020-04-08	0.0001368354	South America
South America|hCoV-19/Chile/LI-ISPCH-9/2020|EPI ISL 445300|B.1.1|Chile|2020-03-23	South America|hCoV-19/Brazil/PE-IAM273/2020|EPI ISL 500476|B.1.1|Brazil|2020-04-08	0.0001026278	South America
South America|hCoV-19/Chile/RM-ISPCH-51/2020|EPI ISL 445330|B.1|Chile|2020-03-23	South America|hCoV-19/Brazil/PE-IAM273/2020|EPI ISL 500476|B.1.1|Brazil|2020-04-08	0.0002395217	South America
South America|hCoV-19/Chile/RM-ISPCH-50/2020|EPI ISL 445329|B|Chile|2020-03-23	South America|hCoV-19/Brazil/PE-IAM273/2020|EPI ISL 500476|B.1.1|Brazil|2020-04-08	0.0003764688	South America
South America|hCoV-19/Chile/LI-ISPCH-8/2020|EPI ISL 445298|B.1.1|Chile|2020-03-23	South America|hCoV-19/Brazil/PE-IAM273/2020|EPI ISL 500476|B.1.1|Brazil|2020-04-08	0.0001368549	South America
South America|hCoV-19/Colombia/CES-INS-87973/2020|EPI ISL 498153|B.1.255|Colombia|2020-03-23	South America|hCoV-19/Brazil/PE-IAM273/2020|EPI ISL 500476|B.1.1|Brazil|2020-04-08	0.0002395298	South America
South America|hCoV-19/Colombia/QUI-INS-85082/2020|EPI ISL 497744|B|Colombia|2020-03-23	South America|hCoV-19/Brazil/PE-IAM273/2020|EPI ISL 500476|B.1.1|Brazil|2020-04-08	0.0001710945	South America
South America|hCoV-19/Uruguay/UY-NYUMC857/2020|EPI ISL 457953|B.1.1.33|Uruguay|2020-03-23	South America|hCoV-19/Brazil/PE-IAM273/2020|EPI ISL 500476|B.1.1|Brazil|2020-04-08	0.0001382875	South America
South America|hCoV-19/Peru/CAL-INS-137/2020|EPI ISL 536532|B.1.1.1|Peru|2020-03-23	South America|hCoV-19/Brazil/PE-IAM273/2020|EPI ISL 500476|B.1.1|Brazil|2020-04-08	0.0001726993	South America
South America|hCoV-19/Brazil/MG-0218/2020|EPI ISL 470584|B.1.1.33|Brazil|2020-03-23	South America|hCoV-19/Brazil/PE-IAM273/2020|EPI ISL 500476|B.1.1|Brazil|2020-04-08	0.0001381918	South America
South America|hCoV-19/Brazil/RJ-0247/2020|EPI ISL 470615|B.1.1.33|Brazil|2020-03-23	South America|hCoV-19/Brazil/PE-IAM273/2020|EPI ISL 500476|B.1.1|Brazil|2020-04-08	0.0002083769	South America
South America|hCoV-19/Brazil/SP-L9-CD137/2020|EPI ISL 476484|B.1.1.33|Brazil|2020-03-23	South America|hCoV-19/Brazil/PE-IAM273/2020|EPI ISL 500476|B.1.1|Brazil|2020-04-08	0.0002121319	South America
South America|hCoV-19/Brazil/SP-L7-CD70/2020|EPI ISL 476437|B.1.255|Brazil|2020-03-23	South America|hCoV-19/Brazil/PE-IAM273/2020|EPI ISL 500476|B.1.1|Brazil|2020-04-08	0.0002477340	South America
South America|hCoV-19/Brazil/SP-L8-CD101/2020|EPI ISL 476450|B.1.1.33|Brazil|2020-03-23	South America|hCoV-19/Brazil/PE-IAM273/2020|EPI ISL 500476|B.1.1|Brazil|2020-04-08	0.0001427628	South America
South America|hCoV-19/Brazil/CE-L11-CD196/2020|EPI ISL 476200|B.1.212|Brazil|2020-03-23	South America|hCoV-19/Brazil/PE-IAM273/2020|EPI ISL 500476|B.1.1|Brazil|2020-04-08	0.0002884962	South America
South America|hCoV-19/Brazil/MA-IEC-162157/2020|EPI ISL 524797|B.1.1.33|Brazil|2020-03-24	South America|hCoV-19/Brazil/PE-IAM273/2020|EPI ISL 500476|B.1.1|Brazil|2020-04-08	0.0001368351	South America
South America|hCoV-19/Brazil/SP-165/2020|EPI ISL 523963|B.1|Brazil|2020-03-24	South America|hCoV-19/Brazil/PE-IAM273/2020|EPI ISL 500476|B.1.1|Brazil|2020-04-08	0.0002395135	South America
South America|hCoV-19/Peru/LIM-INS-019/2020|EPI ISL 491172|B.1.1.1|Peru|2020-03-24	South America|hCoV-19/Brazil/PE-IAM273/2020|EPI ISL 500476|B.1.1|Brazil|2020-04-08	0.0002411256	South America
South America|hCoV-19/Peru/LIM-INS-022/2020|EPI ISL 491428|B.1.1.1|Peru|2020-03-24	South America|hCoV-19/Brazil/PE-IAM273/2020|EPI ISL 500476|B.1.1|Brazil|2020-04-08	0.0002066744	South America
South America|hCoV-19/Brazil/SP-L7-CD72/2020|EPI ISL 476439|B.1.1.33|Brazil|2020-03-24	South America|hCoV-19/Brazil/PE-IAM273/2020|EPI ISL 500476|B.1.1|Brazil|2020-04-08	0.0002071240	South America
South America|hCoV-19/Brazil/SP-L9-CD91/2020|EPI ISL 476490|B.1.255|Brazil|2020-03-24	South America|hCoV-19/Brazil/PE-IAM273/2020|EPI ISL 500476|B.1.1|Brazil|2020-04-08	0.0002762117	South America
South America|hCoV-19/Brazil/SC-L16-CD314/2020|EPI ISL 476278|B.1.1.33|Brazil|2020-03-24	South America|hCoV-19/Brazil/PE-IAM273/2020|EPI ISL 500476|B.1.1|Brazil|2020-04-08	0.0002071840	South America
South America|hCoV-19/Brazil/RJ-0248/2020|EPI ISL 470616|B.1.5|Brazil|2020-03-24	South America|hCoV-19/Brazil/PE-IAM273/2020|EPI ISL 500476|B.1.1|Brazil|2020-04-08	0.0002419231	South America
South America|hCoV-19/Brazil/SP-L9-CD140/2020|EPI ISL 476487|B.1.1.33|Brazil|2020-03-24	South America|hCoV-19/Brazil/PE-IAM273/2020|EPI ISL 500476|B.1.1|Brazil|2020-04-08	0.0001734208	South America
South America|hCoV-19/Brazil/SP-L9-CD139/2020|EPI ISL 476486|B.1.1.33|Brazil|2020-03-24	South America|hCoV-19/Brazil/PE-IAM273/2020|EPI ISL 500476|B.1.1|Brazil|2020-04-08	0.0001415760	South America
South America|hCoV-19/Chile/MA-CMM-31600/2020|EPI ISL 459861|B.1|Chile|2020-03-25	South America|hCoV-19/Brazil/PE-IAM273/2020|EPI ISL 500476|B.1.1|Brazil|2020-04-08	0.0002395134	South America
South America|hCoV-19/Brazil/SP-625/2020|EPI ISL 515528|B.1.1.33|Brazil|2020-03-25	South America|hCoV-19/Brazil/PE-IAM273/2020|EPI ISL 500476|B.1.1|Brazil|2020-04-08	0.0001368354	South America
South America|hCoV-19/Brazil/RJ-818/2020|EPI ISL 427303|B.1.1.33|Brazil|2020-03-25	South America|hCoV-19/Brazil/PE-IAM273/2020|EPI ISL 500476|B.1.1|Brazil|2020-04-08	0.0001710481	South America
South America|hCoV-19/Brazil/RJ-1111/2020|EPI ISL 456076|B.1.1.33|Brazil|2020-03-25	South America|hCoV-19/Brazil/PE-IAM273/2020|EPI ISL 500476|B.1.1|Brazil|2020-04-08	0.0001710481	South America
South America|hCoV-19/Brazil/RJ-1119/2020|EPI ISL 456077|B.1.1.33|Brazil|2020-03-25	South America|hCoV-19/Brazil/PE-IAM273/2020|EPI ISL 500476|B.1.1|Brazil|2020-04-08	0.0001368401	South America
South America|hCoV-19/Peru/LIM-INS-017/2020|EPI ISL 490316|B.1.255|Peru|2020-03-25	South America|hCoV-19/Brazil/PE-IAM273/2020|EPI ISL 500476|B.1.1|Brazil|2020-04-08	0.0002411551	South America
South America|hCoV-19/Peru/LIM-INS-024/2020|EPI ISL 491429|A.2|Peru|2020-03-25	South America|hCoV-19/Brazil/PE-IAM273/2020|EPI ISL 500476|B.1.1|Brazil|2020-04-08	0.0005513800	South America
South America|hCoV-19/Peru/LIM-INS-018/2020|EPI ISL 490975|B.1|Peru|2020-03-25	South America|hCoV-19/Brazil/PE-IAM273/2020|EPI ISL 500476|B.1.1|Brazil|2020-04-08	0.0003100937	South America
South America|hCoV-19/Brazil/SP-636/2020|EPI ISL 515550|B.1.1.33|Brazil|2020-03-25	South America|hCoV-19/Brazil/PE-IAM273/2020|EPI ISL 500476|B.1.1|Brazil|2020-04-08	0.0001368401	South America
South America|hCoV-19/Colombia/ANT-UdeA-200325-01/2020|EPI ISL 536399|B.1.5|Colombia|2020-03-25	South America|hCoV-19/Brazil/PE-IAM273/2020|EPI ISL 500476|B.1.1|Brazil|2020-04-08	0.0002053023	South America
South America|hCoV-19/Colombia/MAG-INS-87968/2020|EPI ISL 498152|B.1|Colombia|2020-03-25	South America|hCoV-19/Brazil/PE-IAM273/2020|EPI ISL 500476|B.1.1|Brazil|2020-04-08	0.0003422366	South America
South America|hCoV-19/Chile/AR-ISPCH-14/2020|EPI ISL 445348|B.1.255|Chile|2020-03-25	South America|hCoV-19/Brazil/PE-IAM273/2020|EPI ISL 500476|B.1.1|Brazil|2020-04-08	0.0002395380	South America
South America|hCoV-19/Colombia/ATL-INS-88612/2020|EPI ISL 498155|B.1|Colombia|2020-03-25	South America|hCoV-19/Brazil/PE-IAM273/2020|EPI ISL 500476|B.1.1|Brazil|2020-04-08	0.0002053110	South America
South America|hCoV-19/Uruguay/UY-NYUMC861/2020|EPI ISL 457957|B.1.1.1|Uruguay|2020-03-25	South America|hCoV-19/Brazil/PE-IAM273/2020|EPI ISL 500476|B.1.1|Brazil|2020-04-08	0.0002414700	South America
South America|hCoV-19/Brazil/SP-L11-CD93/2020|EPI ISL 476204|B.1.1.33|Brazil|2020-03-25	South America|hCoV-19/Brazil/PE-IAM273/2020|EPI ISL 500476|B.1.1|Brazil|2020-04-08	0.0002452747	South America
South America|hCoV-19/Brazil/RJ-0249/2020|EPI ISL 470617|B.1.1.33|Brazil|2020-03-25	South America|hCoV-19/Brazil/PE-IAM273/2020|EPI ISL 500476|B.1.1|Brazil|2020-04-08	0.0001395951	South America
South America|hCoV-19/Brazil/RJ-872/2020|EPI ISL 427304|B.1.1.33|Brazil|2020-03-26	South America|hCoV-19/Brazil/PE-IAM273/2020|EPI ISL 500476|B.1.1|Brazil|2020-04-08	0.0002052722	South America
South America|hCoV-19/Brazil/PR-5623/2020|EPI ISL 541346|B.1.3|Brazil|2020-03-26	South America|hCoV-19/Brazil/PE-IAM273/2020|EPI ISL 500476|B.1.1|Brazil|2020-04-08	0.0003764350	South America
South America|hCoV-19/Colombia/CAL-GUR-0072/2020|EPI ISL 447734|A.2|Colombia|2020-03-26	South America|hCoV-19/Brazil/PE-IAM273/2020|EPI ISL 500476|B.1.1|Brazil|2020-04-08	0.0006161111	South America
South America|hCoV-19/Colombia/VAC-GUR-0084/2020|EPI ISL 447735|B.1|Colombia|2020-03-26	South America|hCoV-19/Brazil/PE-IAM273/2020|EPI ISL 500476|B.1.1|Brazil|2020-04-08	0.0002395545	South America
South America|hCoV-19/Colombia/VAC-GUR-0135/2020|EPI ISL 447737|B.1|Colombia|2020-03-26	South America|hCoV-19/Brazil/PE-IAM273/2020|EPI ISL 500476|B.1.1|Brazil|2020-04-08	0.0002739421	South America
South America|hCoV-19/Colombia/BOY-INS-88871/2020|EPI ISL 498158|B|Colombia|2020-03-26	South America|hCoV-19/Brazil/PE-IAM273/2020|EPI ISL 500476|B.1.1|Brazil|2020-04-08	0.0001710887	South America
South America|hCoV-19/Colombia/VAC-GUR-0094/2020|EPI ISL 447736|B.1|Colombia|2020-03-26	South America|hCoV-19/Brazil/PE-IAM273/2020|EPI ISL 500476|B.1.1|Brazil|2020-04-08	0.0002749813	South America
South America|hCoV-19/Uruguay/UY-NYUMC863/2020|EPI ISL 457959|B|Uruguay|2020-03-26	South America|hCoV-19/Brazil/PE-IAM273/2020|EPI ISL 500476|B.1.1|Brazil|2020-04-08	0.0004845097	South America
South America|hCoV-19/Brazil/SC-L17-CD322/2020|EPI ISL 476297|B.1.1.33|Brazil|2020-03-26	South America|hCoV-19/Brazil/PE-IAM273/2020|EPI ISL 500476|B.1.1|Brazil|2020-04-08	0.0001380727	South America
South America|hCoV-19/Brazil/RJ-0250/2020|EPI ISL 470618|B.1.1.33|Brazil|2020-03-26	South America|hCoV-19/Brazil/PE-IAM273/2020|EPI ISL 500476|B.1.1|Brazil|2020-04-08	0.0001377448	South America
South America|hCoV-19/Brazil/SP-L14-CD241/2020|EPI ISL 476245|B.1.1.33|Brazil|2020-03-26	South America|hCoV-19/Brazil/PE-IAM273/2020|EPI ISL 500476|B.1.1|Brazil|2020-04-08	0.0001406452	South America
South America|hCoV-19/Argentina/PAIS-A0003/2020|EPI ISL 430795|B.1|Argentina|2020-03-26	South America|hCoV-19/Brazil/PE-IAM273/2020|EPI ISL 500476|B.1.1|Brazil|2020-04-08	0.0002872453	South America
South America|hCoV-19/Argentina/PAIS-A0004/2020|EPI ISL 430796|B.1.5|Argentina|2020-03-27	South America|hCoV-19/Brazil/PE-IAM273/2020|EPI ISL 500476|B.1.1|Brazil|2020-04-08	0.0003079820	South America
South America|hCoV-19/Argentina/PAIS-A0005/2020|EPI ISL 430797|B.1.1|Argentina|2020-03-27	South America|hCoV-19/Brazil/PE-IAM273/2020|EPI ISL 500476|B.1.1|Brazil|2020-04-08	0.0001370452	South America
South America|hCoV-19/Chile/RM-CMM-32205/2020|EPI ISL 459859|B.1.5|Chile|2020-03-27	South America|hCoV-19/Brazil/PE-IAM273/2020|EPI ISL 500476|B.1.1|Brazil|2020-04-08	0.0002052883	South America
South America|hCoV-19/Peru/LIM-INS-020/2020|EPI ISL 490976|B.1.1.1|Peru|2020-03-27	South America|hCoV-19/Brazil/PE-IAM273/2020|EPI ISL 500476|B.1.1|Brazil|2020-04-08	0.0002067812	South America
South America|hCoV-19/Brazil/RJ-0251/2020|EPI ISL 470619|B.1|Brazil|2020-03-27	South America|hCoV-19/Brazil/PE-IAM273/2020|EPI ISL 500476|B.1.1|Brazil|2020-04-08	0.0002073522	South America
South America|hCoV-19/Brazil/SP-L14-CD260/2020|EPI ISL 476256|B.1|Brazil|2020-03-27	South America|hCoV-19/Brazil/PE-IAM273/2020|EPI ISL 500476|B.1.1|Brazil|2020-04-08	0.0002081363	South America
South America|hCoV-19/Brazil/SP-L14-CD242/2020|EPI ISL 476246|B.1.1.33|Brazil|2020-03-27	South America|hCoV-19/Brazil/PE-IAM273/2020|EPI ISL 500476|B.1.1|Brazil|2020-04-08	0.0001387960	South America
South America|hCoV-19/Brazil/SP-L17-CD324/2020|EPI ISL 476298|B.1.1|Brazil|2020-03-27	South America|hCoV-19/Brazil/PE-IAM273/2020|EPI ISL 500476|B.1.1|Brazil|2020-04-08	0.0001753479	South America
South America|hCoV-19/Brazil/SP-L17-CD327/2020|EPI ISL 476299|B.1.212|Brazil|2020-03-27	South America|hCoV-19/Brazil/PE-IAM273/2020|EPI ISL 500476|B.1.1|Brazil|2020-04-08	0.0003183994	South America
South America|hCoV-19/Chile/RM-ISPCH-75/2020|EPI ISL 445371|B.1.5|Chile|2020-03-28	South America|hCoV-19/Brazil/PE-IAM273/2020|EPI ISL 500476|B.1.1|Brazil|2020-04-08	0.0002395147	South America
South America|hCoV-19/Argentina/PAIS-A0006/2020|EPI ISL 430798|B.1.3|Argentina|2020-03-28	South America|hCoV-19/Brazil/PE-IAM273/2020|EPI ISL 500476|B.1.1|Brazil|2020-04-08	0.0003421942	South America
South America|hCoV-19/Colombia/CUN-GUR-0454/2020|EPI ISL 447744|B.1.255|Colombia|2020-03-28	South America|hCoV-19/Brazil/PE-IAM273/2020|EPI ISL 500476|B.1.1|Brazil|2020-04-08	0.0002395217	South America
South America|hCoV-19/Colombia/RIS-INS-87267/2020|EPI ISL 497745|B.1|Colombia|2020-03-28	South America|hCoV-19/Brazil/PE-IAM273/2020|EPI ISL 500476|B.1.1|Brazil|2020-04-08	0.0002395298	South America
South America|hCoV-19/Brazil/SP-120/2020|EPI ISL 515521|B.1.1.33|Brazil|2020-03-28	South America|hCoV-19/Brazil/PE-IAM273/2020|EPI ISL 500476|B.1.1|Brazil|2020-04-08	0.0001368823	South America
South America|hCoV-19/Brazil/PR-5622/2020|EPI ISL 541345|B.1|Brazil|2020-03-28	South America|hCoV-19/Brazil/PE-IAM273/2020|EPI ISL 500476|B.1.1|Brazil|2020-04-08	0.0002742425	South America
South America|hCoV-19/Uruguay/UY-NYUMC865/2020|EPI ISL 457961|B|Uruguay|2020-03-28	South America|hCoV-19/Brazil/PE-IAM273/2020|EPI ISL 500476|B.1.1|Brazil|2020-04-08	0.0004825893	South America
South America|hCoV-19/Uruguay/UY-NYUMC867/2020|EPI ISL 457963|B.1.1.1|Uruguay|2020-03-28	South America|hCoV-19/Brazil/PE-IAM273/2020|EPI ISL 500476|B.1.1|Brazil|2020-04-08	0.0002411955	South America
South America|hCoV-19/Brazil/CE-L16-CD332/2020|EPI ISL 476281|B.1.1.33|Brazil|2020-03-28	South America|hCoV-19/Brazil/PE-IAM273/2020|EPI ISL 500476|B.1.1|Brazil|2020-04-08	0.0001400887	South America
South America|hCoV-19/Brazil/SP-551/2020|EPI ISL 471554|B.1.1.33|Brazil|2020-03-29	South America|hCoV-19/Brazil/PE-IAM273/2020|EPI ISL 500476|B.1.1|Brazil|2020-04-08	0.0001368354	South America
South America|hCoV-19/Colombia/NAR-GUR-0627/2020|EPI ISL 447749|B.1.1|Colombia|2020-03-29	South America|hCoV-19/Brazil/PE-IAM273/2020|EPI ISL 500476|B.1.1|Brazil|2020-04-08	0.0001399810	South America
South America|hCoV-19/Argentina/PAIS-A0007/2020|EPI ISL 430799|B.1.5|Argentina|2020-03-30	South America|hCoV-19/Brazil/PE-IAM273/2020|EPI ISL 500476|B.1.1|Brazil|2020-04-08	0.0002052884	South America
South America|hCoV-19/Chile/MA-ISPCH-17/2020|EPI ISL 445372|B.1|Chile|2020-03-30	South America|hCoV-19/Brazil/PE-IAM273/2020|EPI ISL 500476|B.1.1|Brazil|2020-04-08	0.0002395135	South America
South America|hCoV-19/Colombia/HUI-GUR-0900/2020|EPI ISL 447752|B.1|Colombia|2020-03-30	South America|hCoV-19/Brazil/PE-IAM273/2020|EPI ISL 500476|B.1.1|Brazil|2020-04-08	0.0002739377	South America
South America|hCoV-19/Colombia/CHO-GUR-0787/2020|EPI ISL 447750|B.1|Colombia|2020-03-30	South America|hCoV-19/Brazil/PE-IAM273/2020|EPI ISL 500476|B.1.1|Brazil|2020-04-08	0.0002737582	South America
South America|hCoV-19/Brazil/RJ-899/2020|EPI ISL 456071|B.1.1.33|Brazil|2020-03-30	South America|hCoV-19/Brazil/PE-IAM273/2020|EPI ISL 500476|B.1.1|Brazil|2020-04-08	0.0002053618	South America
South America|hCoV-19/Colombia/NAR-INS-94679/2020|EPI ISL 498162|A.2|Colombia|2020-03-30	South America|hCoV-19/Brazil/PE-IAM273/2020|EPI ISL 500476|B.1.1|Brazil|2020-04-08	0.0005818895	South America
South America|hCoV-19/Colombia/ATL-INS-88712/2020|EPI ISL 498156|B.1.5|Colombia|2020-03-30	South America|hCoV-19/Brazil/PE-IAM273/2020|EPI ISL 500476|B.1.1|Brazil|2020-04-08	0.0002053023	South America
South America|hCoV-19/Chile/VS-ISPCH-5/2020|EPI ISL 445337|B.1|Chile|2020-03-30	South America|hCoV-19/Brazil/PE-IAM273/2020|EPI ISL 500476|B.1.1|Brazil|2020-04-08	0.0002737639	South America
South America|hCoV-19/Colombia/BOY-INS-88859/2020|EPI ISL 498157|B.1.255|Colombia|2020-03-30	South America|hCoV-19/Brazil/PE-IAM273/2020|EPI ISL 500476|B.1.1|Brazil|2020-04-08	0.0002395462	South America
South America|hCoV-19/Colombia/BOL-INS-94411/2020|EPI ISL 498161|B.1|Colombia|2020-03-30	South America|hCoV-19/Brazil/PE-IAM273/2020|EPI ISL 500476|B.1.1|Brazil|2020-04-08	0.0002737826	South America
South America|hCoV-19/Brazil/RJ-0252/2020|EPI ISL 470620|B.1.1.33|Brazil|2020-03-30	South America|hCoV-19/Brazil/PE-IAM273/2020|EPI ISL 500476|B.1.1|Brazil|2020-04-08	0.0002063095	South America
South America|hCoV-19/Brazil/CE-L16-CD344/2020|EPI ISL 476288|B.1.5|Brazil|2020-03-30	South America|hCoV-19/Brazil/PE-IAM273/2020|EPI ISL 500476|B.1.1|Brazil|2020-04-08	0.0002416932	South America
South America|hCoV-19/Brazil/CE-L16-CD346/2020|EPI ISL 476289|B.1.212|Brazil|2020-03-30	South America|hCoV-19/Brazil/PE-IAM273/2020|EPI ISL 500476|B.1.1|Brazil|2020-04-08	0.0003453444	South America
South America|hCoV-19/Ecuador/HGSQ-USFQ-018/2020|EPI ISL 422563|B.1.1|Ecuador|2020-03-30	South America|hCoV-19/Brazil/PE-IAM273/2020|EPI ISL 500476|B.1.1|Brazil|2020-04-08	0.0001755128	South America
South America|hCoV-19/Brazil/SP-L15-CD272/2020|EPI ISL 476265|B.1.255|Brazil|2020-03-30	South America|hCoV-19/Brazil/PE-IAM273/2020|EPI ISL 500476|B.1.1|Brazil|2020-04-08	0.0002428361	South America
South America|hCoV-19/Brazil/SC-L16-CD350/2020|EPI ISL 476292|B.1.1.33|Brazil|2020-03-30	South America|hCoV-19/Brazil/PE-IAM273/2020|EPI ISL 500476|B.1.1|Brazil|2020-04-08	0.0001387431	South America
South America|hCoV-19/Brazil/SP-L16-CD339/2020|EPI ISL 476286|B.1.1.33|Brazil|2020-03-30	South America|hCoV-19/Brazil/PE-IAM273/2020|EPI ISL 500476|B.1.1|Brazil|2020-04-08	0.0001387575	South America
South America|hCoV-19/Brazil/SP-L15-CD274/2020|EPI ISL 476267|B.1.1|Brazil|2020-03-30	South America|hCoV-19/Brazil/PE-IAM273/2020|EPI ISL 500476|B.1.1|Brazil|2020-04-08	0.0001752426	South America
South America|hCoV-19/Uruguay/UY-NYUMC866/2020|EPI ISL 457962|B.1.1.1|Uruguay|2020-03-30	South America|hCoV-19/Brazil/PE-IAM273/2020|EPI ISL 500476|B.1.1|Brazil|2020-04-08	0.0002476277	South America
South America|hCoV-19/Brazil/SP-L15-CD283/2020|EPI ISL 476274|B.1.1.33|Brazil|2020-03-30	South America|hCoV-19/Brazil/PE-IAM273/2020|EPI ISL 500476|B.1.1|Brazil|2020-04-08	0.0001766364	South America
South America|hCoV-19/Colombia/HUI-GUR-0920/2020|EPI ISL 447753|B.1.5|Colombia|2020-03-30	South America|hCoV-19/Brazil/PE-IAM273/2020|EPI ISL 500476|B.1.1|Brazil|2020-04-08	0.0002499845	South America
South America|hCoV-19/Peru/ANC-INS-132/2020|EPI ISL 536529|B.1.1.1|Peru|2020-03-31	South America|hCoV-19/Brazil/PE-IAM273/2020|EPI ISL 500476|B.1.1|Brazil|2020-04-08	0.0002394842	South America
South America|hCoV-19/Argentina/PAIS-A0009/2020|EPI ISL 430801|B.1.5|Argentina|2020-03-31	South America|hCoV-19/Brazil/PE-IAM273/2020|EPI ISL 500476|B.1.1|Brazil|2020-04-08	0.0002052883	South America
South America|hCoV-19/Brazil/SP-122/2020|EPI ISL 515522|B.1.1.33|Brazil|2020-03-31	South America|hCoV-19/Brazil/PE-IAM273/2020|EPI ISL 500476|B.1.1|Brazil|2020-04-08	0.0001368354	South America
South America|hCoV-19/Argentina/PAIS-A0011/2020|EPI ISL 430802|B.1.1|Argentina|2020-03-31	South America|hCoV-19/Brazil/PE-IAM273/2020|EPI ISL 500476|B.1.1|Brazil|2020-04-08	0.0001026291	South America
South America|hCoV-19/Colombia/RIS-GUV-92087/2020|EPI ISL 447760|B.1.8|Colombia|2020-03-31	South America|hCoV-19/Brazil/PE-IAM273/2020|EPI ISL 500476|B.1.1|Brazil|2020-04-08	0.0002052953	South America
South America|hCoV-19/Colombia/HUI-GUV-92061/2020|EPI ISL 447759|B.1.5|Colombia|2020-03-31	South America|hCoV-19/Brazil/PE-IAM273/2020|EPI ISL 500476|B.1.1|Brazil|2020-04-08	0.0002053585	South America
South America|hCoV-19/Colombia/VAC-GUV-92034/2020|EPI ISL 447755|B.1.5|Colombia|2020-03-31	South America|hCoV-19/Brazil/PE-IAM273/2020|EPI ISL 500476|B.1.1|Brazil|2020-04-08	0.0003081511	South America
South America|hCoV-19/Colombia/VAC-GUV-92042/2020|EPI ISL 447756|B.1.5|Colombia|2020-03-31	South America|hCoV-19/Brazil/PE-IAM273/2020|EPI ISL 500476|B.1.1|Brazil|2020-04-08	0.0002396756	South America
South America|hCoV-19/Peru/ICA-INS-040/2020|EPI ISL 491462|B.1.1.1|Peru|2020-03-31	South America|hCoV-19/Brazil/PE-IAM273/2020|EPI ISL 500476|B.1.1|Brazil|2020-04-08	0.0002411372	South America
South America|hCoV-19/Colombia/MAG-INS-95839/2020|EPI ISL 498166|B.1.255|Colombia|2020-03-31	South America|hCoV-19/Brazil/PE-IAM273/2020|EPI ISL 500476|B.1.1|Brazil|2020-04-08	0.0002737674	South America
South America|hCoV-19/Colombia/CAU-INS-89002/2020|EPI ISL 498159|B.1|Colombia|2020-03-31	South America|hCoV-19/Brazil/PE-IAM273/2020|EPI ISL 500476|B.1.1|Brazil|2020-04-08	0.0001710828	South America
South America|hCoV-19/Colombia/CES-INS-89781/2020|EPI ISL 498160|B.1.255|Colombia|2020-03-31	South America|hCoV-19/Brazil/PE-IAM273/2020|EPI ISL 500476|B.1.1|Brazil|2020-04-08	0.0002395380	South America
South America|hCoV-19/Colombia/ANT-GUV-92256/2020|EPI ISL 447768|B.1|Colombia|2020-03-31	South America|hCoV-19/Brazil/PE-IAM273/2020|EPI ISL 500476|B.1.1|Brazil|2020-04-08	0.0002397185	South America
South America|hCoV-19/Colombia/ANT-GUV-92146/2020|EPI ISL 447761|B|Colombia|2020-03-31	South America|hCoV-19/Brazil/PE-IAM273/2020|EPI ISL 500476|B.1.1|Brazil|2020-04-08	0.0003429380	South America
South America|hCoV-19/Brazil/MA-L17-CD363/2020|EPI ISL 476309|B.1.1.33|Brazil|2020-03-31	South America|hCoV-19/Brazil/PE-IAM273/2020|EPI ISL 500476|B.1.1|Brazil|2020-04-08	0.0001734208	South America
South America|hCoV-19/Brazil/BA-L17-CD359/2020|EPI ISL 476305|B.1.1.33|Brazil|2020-03-31	South America|hCoV-19/Brazil/PE-IAM273/2020|EPI ISL 500476|B.1.1|Brazil|2020-04-08	0.0001734208	South America
South America|hCoV-19/Brazil/PR-L17-CD365/2020|EPI ISL 476311|B.1.1|Brazil|2020-03-31	South America|hCoV-19/Brazil/PE-IAM273/2020|EPI ISL 500476|B.1.1|Brazil|2020-04-08	0.0001040563	South America
South America|hCoV-19/Brazil/SC-L17-CD372/2020|EPI ISL 476317|B.1.1.33|Brazil|2020-03-31	South America|hCoV-19/Brazil/PE-IAM273/2020|EPI ISL 500476|B.1.1|Brazil|2020-04-08	0.0001388972	South America
South America|hCoV-19/Brazil/CE-L17-CD361/2020|EPI ISL 476307|B.1.212|Brazil|2020-03-31	South America|hCoV-19/Brazil/PE-IAM273/2020|EPI ISL 500476|B.1.1|Brazil|2020-04-08	0.0003125862	South America
South America|hCoV-19/Brazil/SP-L17-CD357/2020|EPI ISL 476303|B.1.1.33|Brazil|2020-03-31	South America|hCoV-19/Brazil/PE-IAM273/2020|EPI ISL 500476|B.1.1|Brazil|2020-04-08	0.0001736255	South America
South America|hCoV-19/Colombia/HUI-GUV-92060/2020|EPI ISL 447758|B.1.5|Colombia|2020-03-31	South America|hCoV-19/Brazil/PE-IAM273/2020|EPI ISL 500476|B.1.1|Brazil|2020-04-08	0.0002136967	South America
South America|hCoV-19/Peru/CAL-INS-135/2020|EPI ISL 536530|B.1.1|Peru|2020-03-31	South America|hCoV-19/Brazil/PE-IAM273/2020|EPI ISL 500476|B.1.1|Brazil|2020-04-08	0.0002873530	South America
South America|hCoV-19/Argentina/PAIS-A0012/2020|EPI ISL 430803|B.1.5|Argentina|2020-04-01	South America|hCoV-19/Brazil/PE-IAM273/2020|EPI ISL 500476|B.1.1|Brazil|2020-04-08	0.0002737300	South America
South America|hCoV-19/Brazil/SP-137/2020|EPI ISL 515543|B.1.1.33|Brazil|2020-04-01	South America|hCoV-19/Brazil/PE-IAM273/2020|EPI ISL 500476|B.1.1|Brazil|2020-04-08	0.0001710563	South America
South America|hCoV-19/Peru/LAM-INS-126/2020|EPI ISL 536524|C.14|Peru|2020-04-01	South America|hCoV-19/Brazil/PE-IAM273/2020|EPI ISL 500476|B.1.1|Brazil|2020-04-08	0.0002737156	South America
South America|hCoV-19/Chile/RM-ISPCH-56/2020|EPI ISL 445352|B.1.1.33|Chile|2020-04-01	South America|hCoV-19/Brazil/PE-IAM273/2020|EPI ISL 500476|B.1.1|Brazil|2020-04-08	0.0001368354	South America
South America|hCoV-19/Peru/JUN-INS-131/2020|EPI ISL 536528|B.1|Peru|2020-04-01	South America|hCoV-19/Brazil/PE-IAM273/2020|EPI ISL 500476|B.1.1|Brazil|2020-04-08	0.0003421853	South America
South America|hCoV-19/Peru/LAM-INS-125/2020|EPI ISL 536523|C.14|Peru|2020-04-01	South America|hCoV-19/Brazil/PE-IAM273/2020|EPI ISL 500476|B.1.1|Brazil|2020-04-08	0.0003079516	South America
South America|hCoV-19/Argentina/PAIS-A0013/2020|EPI ISL 430804|B.1.5|Argentina|2020-04-01	South America|hCoV-19/Brazil/PE-IAM273/2020|EPI ISL 500476|B.1.1|Brazil|2020-04-08	0.0002052883	South America
South America|hCoV-19/Peru/LAM-INS-169/2020|EPI ISL 536562|B.1.1.1|Peru|2020-04-01	South America|hCoV-19/Brazil/PE-IAM273/2020|EPI ISL 500476|B.1.1|Brazil|2020-04-08	0.0002737156	South America
South America|hCoV-19/Argentina/PAIS-A0014/2020|EPI ISL 430805|B.1.1|Argentina|2020-04-01	South America|hCoV-19/Brazil/PE-IAM273/2020|EPI ISL 500476|B.1.1|Brazil|2020-04-08	0.0001713104	South America
South America|hCoV-19/Chile/RM-ISPCH-54/2020|EPI ISL 445350|B.1.1.1|Chile|2020-04-01	South America|hCoV-19/Brazil/PE-IAM273/2020|EPI ISL 500476|B.1.1|Brazil|2020-04-08	0.0002394844	South America
South America|hCoV-19/Brazil/RJ-1065/2020|EPI ISL 456074|B.1.1.33|Brazil|2020-04-01	South America|hCoV-19/Brazil/PE-IAM273/2020|EPI ISL 500476|B.1.1|Brazil|2020-04-08	0.0001710481	South America
South America|hCoV-19/Brazil/RJ-1056/2020|EPI ISL 456072|B.1.1.33|Brazil|2020-04-01	South America|hCoV-19/Brazil/PE-IAM273/2020|EPI ISL 500476|B.1.1|Brazil|2020-04-08	0.0001368354	South America
South America|hCoV-19/Colombia/MAG-GVI-93457/2020|EPI ISL 447778|B.1.255|Colombia|2020-04-01	South America|hCoV-19/Brazil/PE-IAM273/2020|EPI ISL 500476|B.1.1|Brazil|2020-04-08	0.0002737582	South America
South America|hCoV-19/Colombia/VAC-GVI-93366/2020|EPI ISL 447774|B.1|Colombia|2020-04-01	South America|hCoV-19/Brazil/PE-IAM273/2020|EPI ISL 500476|B.1.1|Brazil|2020-04-08	0.0002395954	South America
South America|hCoV-19/Colombia/ANT-GUV-92250/2020|EPI ISL 447766|B.1|Colombia|2020-04-01	South America|hCoV-19/Brazil/PE-IAM273/2020|EPI ISL 500476|B.1.1|Brazil|2020-04-08	0.0002395954	South America
South America|hCoV-19/Colombia/VAC-GVI-93467/2020|EPI ISL 447779|B.1.1|Colombia|2020-04-01	South America|hCoV-19/Brazil/PE-IAM273/2020|EPI ISL 500476|B.1.1|Brazil|2020-04-08	0.0001026594	South America
South America|hCoV-19/Colombia/MAG-GVI-93450/2020|EPI ISL 447777|B.1.255|Colombia|2020-04-01	South America|hCoV-19/Brazil/PE-IAM273/2020|EPI ISL 500476|B.1.1|Brazil|2020-04-08	0.0002396693	South America
South America|hCoV-19/Colombia/VAC-GVI-93470/2020|EPI ISL 447780|B.1|Colombia|2020-04-01	South America|hCoV-19/Brazil/PE-IAM273/2020|EPI ISL 500476|B.1.1|Brazil|2020-04-08	0.0002740149	South America
South America|hCoV-19/Colombia/VAC-GVI-93381/2020|EPI ISL 447775|B.1|Colombia|2020-04-01	South America|hCoV-19/Brazil/PE-IAM273/2020|EPI ISL 500476|B.1.1|Brazil|2020-04-08	0.0002397678	South America
South America|hCoV-19/Peru/LAM-INS-034/2020|EPI ISL 491459|C.14|Peru|2020-04-01	South America|hCoV-19/Brazil/PE-IAM273/2020|EPI ISL 500476|B.1.1|Brazil|2020-04-08	0.0002755916	South America
South America|hCoV-19/Peru/LIM-INS-060/2020|EPI ISL 524473|B.1.1|Peru|2020-04-01	South America|hCoV-19/Brazil/PE-IAM273/2020|EPI ISL 500476|B.1.1|Brazil|2020-04-08	0.0001377797	South America
South America|hCoV-19/Peru/LAM-INS-038/2020|EPI ISL 491461|C.14|Peru|2020-04-01	South America|hCoV-19/Brazil/PE-IAM273/2020|EPI ISL 500476|B.1.1|Brazil|2020-04-08	0.0003100623	South America
South America|hCoV-19/Peru/LAM-INS-035/2020|EPI ISL 491460|B.1.1.1|Peru|2020-04-01	South America|hCoV-19/Brazil/PE-IAM273/2020|EPI ISL 500476|B.1.1|Brazil|2020-04-08	0.0002755916	South America
South America|hCoV-19/Peru/CAJ-INS-057/2020|EPI ISL 517713|B.1.1.1|Peru|2020-04-01	South America|hCoV-19/Brazil/PE-IAM273/2020|EPI ISL 500476|B.1.1|Brazil|2020-04-08	0.0002411372	South America
South America|hCoV-19/Chile/RM-ISPCH-53/2020|EPI ISL 449800|B.1.5|Chile|2020-04-01	South America|hCoV-19/Brazil/PE-IAM273/2020|EPI ISL 500476|B.1.1|Brazil|2020-04-08	0.0005135020	South America
South America|hCoV-19/Brazil/RJ-1058/2020|EPI ISL 456073|B.1.1.33|Brazil|2020-04-01	South America|hCoV-19/Brazil/PE-IAM273/2020|EPI ISL 500476|B.1.1|Brazil|2020-04-08	0.0001711265	South America
South America|hCoV-19/Colombia/VAC-GVI-93352/2020|EPI ISL 447771|B.1|Colombia|2020-04-01	South America|hCoV-19/Brazil/PE-IAM273/2020|EPI ISL 500476|B.1.1|Brazil|2020-04-08	0.0002396282	South America
South America|hCoV-19/Colombia/COR-INS-95319/2020|EPI ISL 498163|B.1|Colombia|2020-04-01	South America|hCoV-19/Brazil/PE-IAM273/2020|EPI ISL 500476|B.1.1|Brazil|2020-04-08	0.0001710886	South America
South America|hCoV-19/Colombia/VAC-INS-96183/2020|EPI ISL 456147|B.1|Colombia|2020-04-01	South America|hCoV-19/Brazil/PE-IAM273/2020|EPI ISL 500476|B.1.1|Brazil|2020-04-08	0.0002738987	South America
South America|hCoV-19/Colombia/VAC-INS-96176/2020|EPI ISL 456152|B|Colombia|2020-04-01	South America|hCoV-19/Brazil/PE-IAM273/2020|EPI ISL 500476|B.1.1|Brazil|2020-04-08	0.0004797973	South America
South America|hCoV-19/Peru/JUN-INS-127/2020|EPI ISL 536525|B.1|Peru|2020-04-01	South America|hCoV-19/Brazil/PE-IAM273/2020|EPI ISL 500476|B.1.1|Brazil|2020-04-08	0.0002060767	South America
South America|hCoV-19/Colombia/ANT-GUV-92252/2020|EPI ISL 447767|B|Colombia|2020-04-01	South America|hCoV-19/Brazil/PE-IAM273/2020|EPI ISL 500476|B.1.1|Brazil|2020-04-08	0.0004475837	South America
South America|hCoV-19/Colombia/CUN-GVI-93301/2020|EPI ISL 447769|B.1.255|Colombia|2020-04-01	South America|hCoV-19/Brazil/PE-IAM273/2020|EPI ISL 500476|B.1.1|Brazil|2020-04-08	0.0003092504	South America
South America|hCoV-19/Peru/LAM-INS-170/2020|EPI ISL 536563|B.1.1.1|Peru|2020-04-01	South America|hCoV-19/Brazil/PE-IAM273/2020|EPI ISL 500476|B.1.1|Brazil|2020-04-08	0.0002751405	South America
South America|hCoV-19/Peru/LAM-INS-171/2020|EPI ISL 536564|B.1.5|Peru|2020-04-01	South America|hCoV-19/Brazil/PE-IAM273/2020|EPI ISL 500476|B.1.1|Brazil|2020-04-08	0.0003793805	South America
South America|hCoV-19/Brazil/PA-0227/2020|EPI ISL 470601|B.1.1.33|Brazil|2020-04-01	South America|hCoV-19/Brazil/PE-IAM273/2020|EPI ISL 500476|B.1.1|Brazil|2020-04-08	0.0002072841	South America
South America|hCoV-19/Brazil/SC-L19-CD399/2020|EPI ISL 476324|B.1.1.33|Brazil|2020-04-01	South America|hCoV-19/Brazil/PE-IAM273/2020|EPI ISL 500476|B.1.1|Brazil|2020-04-08	0.0001381776	South America
South America|hCoV-19/Brazil/SP-L19-CD391/2020|EPI ISL 476320|B.1.212|Brazil|2020-04-01	South America|hCoV-19/Brazil/PE-IAM273/2020|EPI ISL 500476|B.1.1|Brazil|2020-04-08	0.0002764082	South America
South America|hCoV-19/Brazil/RS-L19-CD390/2020|EPI ISL 476319|B.1.1.33|Brazil|2020-04-01	South America|hCoV-19/Brazil/PE-IAM273/2020|EPI ISL 500476|B.1.1|Brazil|2020-04-08	0.0002072830	South America
South America|hCoV-19/Brazil/PA-0229/2020|EPI ISL 470603|B.1.1.1|Brazil|2020-04-01	South America|hCoV-19/Brazil/PE-IAM273/2020|EPI ISL 500476|B.1.1|Brazil|2020-04-08	0.0002418536	South America
South America|hCoV-19/Brazil/RJ-0254/2020|EPI ISL 470622|B.39|Brazil|2020-04-01	South America|hCoV-19/Brazil/PE-IAM273/2020|EPI ISL 500476|B.1.1|Brazil|2020-04-08	0.0005184612	South America
South America|hCoV-19/Brazil/AM-0201/2020|EPI ISL 470568|B.1|Brazil|2020-04-01	South America|hCoV-19/Brazil/PE-IAM273/2020|EPI ISL 500476|B.1.1|Brazil|2020-04-08	0.0002765301	South America
South America|hCoV-19/Peru/JUN-INS-128/2020|EPI ISL 536526|B.1.5|Peru|2020-04-01	South America|hCoV-19/Brazil/PE-IAM273/2020|EPI ISL 500476|B.1.1|Brazil|2020-04-08	0.0003481881	South America
South America|hCoV-19/Colombia/un-CIAT-01/2020|EPI ISL 445085|B.1|Colombia|2020-04-02	South America|hCoV-19/Brazil/PE-IAM273/2020|EPI ISL 500476|B.1.1|Brazil|2020-04-08	0.0002737488	South America
South America|hCoV-19/Argentina/PAIS-A0016/2020|EPI ISL 430807|B.1.1|Argentina|2020-04-02	South America|hCoV-19/Brazil/PE-IAM273/2020|EPI ISL 500476|B.1.1|Brazil|2020-04-08	0.0001368390	South America
South America|hCoV-19/Brazil/SP-124/2020|EPI ISL 515523|B.1.1.33|Brazil|2020-04-02	South America|hCoV-19/Brazil/PE-IAM273/2020|EPI ISL 500476|B.1.1|Brazil|2020-04-08	0.0001368354	South America
South America|hCoV-19/Brazil/RJ-1595/2020|EPI ISL 467346|B.39|Brazil|2020-04-02	South America|hCoV-19/Brazil/PE-IAM273/2020|EPI ISL 500476|B.1.1|Brazil|2020-04-08	0.0006846258	South America
South America|hCoV-19/Brazil/RJ-1100/2020|EPI ISL 456075|B.1.1.33|Brazil|2020-04-02	South America|hCoV-19/Brazil/PE-IAM273/2020|EPI ISL 500476|B.1.1|Brazil|2020-04-08	0.0001710481	South America
South America|hCoV-19/Brazil/RJ-1574/2020|EPI ISL 467345|B.1.1.33|Brazil|2020-04-02	South America|hCoV-19/Brazil/PE-IAM273/2020|EPI ISL 500476|B.1.1|Brazil|2020-04-08	0.0001710481	South America
South America|hCoV-19/Brazil/RJ-1555/2020|EPI ISL 467344|B.39|Brazil|2020-04-02	South America|hCoV-19/Brazil/PE-IAM273/2020|EPI ISL 500476|B.1.1|Brazil|2020-04-08	0.0005819127	South America
South America|hCoV-19/Colombia/VAC-GVI-93511/2020|EPI ISL 447785|B.1|Colombia|2020-04-02	South America|hCoV-19/Brazil/PE-IAM273/2020|EPI ISL 500476|B.1.1|Brazil|2020-04-08	0.0002395954	South America
South America|hCoV-19/Brazil/RJ-1600/2020|EPI ISL 456082|B.1.1.33|Brazil|2020-04-02	South America|hCoV-19/Brazil/PE-IAM273/2020|EPI ISL 500476|B.1.1|Brazil|2020-04-08	0.0001711207	South America
South America|hCoV-19/Peru/LOR-INS-058/2020|EPI ISL 514317|B.1.1|Peru|2020-04-02	South America|hCoV-19/Brazil/PE-IAM273/2020|EPI ISL 500476|B.1.1|Brazil|2020-04-08	0.0001033275	South America
South America|hCoV-19/Chile/RM-ISPCH-57/2020|EPI ISL 445353|B.1.1|Chile|2020-04-02	South America|hCoV-19/Brazil/PE-IAM273/2020|EPI ISL 500476|B.1.1|Brazil|2020-04-08	0.0001026326	South America
South America|hCoV-19/Chile/RM-ISPCH-55/2020|EPI ISL 445351|B.40|Chile|2020-04-02	South America|hCoV-19/Brazil/PE-IAM273/2020|EPI ISL 500476|B.1.1|Brazil|2020-04-08	0.0005476628	South America
South America|hCoV-19/Venezuela/VEN-89312/2020|EPI ISL 476702|B.1.1|Venezuela|2020-04-02	South America|hCoV-19/Brazil/PE-IAM273/2020|EPI ISL 500476|B.1.1|Brazil|2020-04-08	0.0001030782	South America
South America|hCoV-19/Brazil/RJ-0255/2020|EPI ISL 470623|B.1.1.33|Brazil|2020-04-02	South America|hCoV-19/Brazil/PE-IAM273/2020|EPI ISL 500476|B.1.1|Brazil|2020-04-08	0.0001719243	South America
South America|hCoV-19/Brazil/AM-0203/2020|EPI ISL 470570|B.1.1.33|Brazil|2020-04-02	South America|hCoV-19/Brazil/PE-IAM273/2020|EPI ISL 500476|B.1.1|Brazil|2020-04-08	0.0002072786	South America
South America|hCoV-19/Brazil/GO-L19-CD413/2020|EPI ISL 476336|B.1.5|Brazil|2020-04-02	South America|hCoV-19/Brazil/PE-IAM273/2020|EPI ISL 500476|B.1.1|Brazil|2020-04-08	0.0002418646	South America
South America|hCoV-19/Brazil/MA-L19-CD403/2020|EPI ISL 476327|B.1.1.33|Brazil|2020-04-02	South America|hCoV-19/Brazil/PE-IAM273/2020|EPI ISL 500476|B.1.1|Brazil|2020-04-08	0.0001727342	South America
South America|hCoV-19/Brazil/CE-L19-CD408/2020|EPI ISL 476331|B.1.212|Brazil|2020-04-02	South America|hCoV-19/Brazil/PE-IAM273/2020|EPI ISL 500476|B.1.1|Brazil|2020-04-08	0.0002764177	South America
South America|hCoV-19/Brazil/CE-0206/2020|EPI ISL 470573|B.1.212|Brazil|2020-04-02	South America|hCoV-19/Brazil/PE-IAM273/2020|EPI ISL 500476|B.1.1|Brazil|2020-04-08	0.0003125728	South America
South America|hCoV-19/Brazil/RS-L19-CD412/2020|EPI ISL 476335|B.1.1.33|Brazil|2020-04-02	South America|hCoV-19/Brazil/PE-IAM273/2020|EPI ISL 500476|B.1.1|Brazil|2020-04-08	0.0001383448	South America
South America|hCoV-19/Brazil/MA-L19-CD407/2020|EPI ISL 476330|B.1.1.33|Brazil|2020-04-02	South America|hCoV-19/Brazil/PE-IAM273/2020|EPI ISL 500476|B.1.1|Brazil|2020-04-08	0.0001745063	South America
South America|hCoV-19/Brazil/PA-0232/2020|EPI ISL 470606|B.1.1.33|Brazil|2020-04-02	South America|hCoV-19/Brazil/PE-IAM273/2020|EPI ISL 500476|B.1.1|Brazil|2020-04-08	0.0001745162	South America
South America|hCoV-19/Brazil/AM-0204/2020|EPI ISL 470571|B.1|Brazil|2020-04-02	South America|hCoV-19/Brazil/PE-IAM273/2020|EPI ISL 500476|B.1.1|Brazil|2020-04-08	0.0002447135	South America
South America|hCoV-19/Brazil/SP-L20-CD416/2020|EPI ISL 476351|B.1.1.33|Brazil|2020-04-02	South America|hCoV-19/Brazil/PE-IAM273/2020|EPI ISL 500476|B.1.1|Brazil|2020-04-08	0.0001747295	South America
South America|hCoV-19/Brazil/GO-L19-CD410/2020|EPI ISL 476333|B.1.5|Brazil|2020-04-02	South America|hCoV-19/Brazil/PE-IAM273/2020|EPI ISL 500476|B.1.1|Brazil|2020-04-08	0.0002113243	South America
South America|hCoV-19/Brazil/SP-L22-CD475/2020|EPI ISL 476374|B.1.1.33|Brazil|2020-04-02	South America|hCoV-19/Brazil/PE-IAM273/2020|EPI ISL 500476|B.1.1|Brazil|2020-04-08	0.0001761077	South America
South America|hCoV-19/Colombia/VAC-GVI-93476/2020|EPI ISL 447782|B.1|Colombia|2020-04-02	South America|hCoV-19/Brazil/PE-IAM273/2020|EPI ISL 500476|B.1.1|Brazil|2020-04-08	0.0002493577	South America
South America|hCoV-19/Colombia/VAC-GVI-93496/2020|EPI ISL 447784|B.1|Colombia|2020-04-02	South America|hCoV-19/Brazil/PE-IAM273/2020|EPI ISL 500476|B.1.1|Brazil|2020-04-08	0.0002498200	South America
South America|hCoV-19/Brazil/AP-IEC-162620/2020|EPI ISL 524792|B.1.1.33|Brazil|2020-04-03	South America|hCoV-19/Brazil/PE-IAM273/2020|EPI ISL 500476|B.1.1|Brazil|2020-04-08	0.0001710481	South America
South America|hCoV-19/Brazil/SP-177/2020|EPI ISL 523973|B.1.1.33|Brazil|2020-04-03	South America|hCoV-19/Brazil/PE-IAM273/2020|EPI ISL 500476|B.1.1|Brazil|2020-04-08	0.0002052624	South America
South America|hCoV-19/Argentina/PAIS-A0017/2020|EPI ISL 430808|B.1.1.1|Argentina|2020-04-03	South America|hCoV-19/Brazil/PE-IAM273/2020|EPI ISL 500476|B.1.1|Brazil|2020-04-08	0.0002737287	South America
South America|hCoV-19/Brazil/AP-IEC-162741/2020|EPI ISL 458138|B.1.1.33|Brazil|2020-04-03	South America|hCoV-19/Brazil/PE-IAM273/2020|EPI ISL 500476|B.1.1|Brazil|2020-04-08	0.0002052624	South America
South America|hCoV-19/Colombia/VAC-GVI-93534/2020|EPI ISL 447786|B.1|Colombia|2020-04-03	South America|hCoV-19/Brazil/PE-IAM273/2020|EPI ISL 500476|B.1.1|Brazil|2020-04-08	0.0002395217	South America
South America|hCoV-19/Colombia/VAC-GVI-93538/2020|EPI ISL 447790|B.1|Colombia|2020-04-03	South America|hCoV-19/Brazil/PE-IAM273/2020|EPI ISL 500476|B.1.1|Brazil|2020-04-08	0.0003080944	South America
South America|hCoV-19/Colombia/VAC-GVI-93537/2020|EPI ISL 447789|B.1.1|Colombia|2020-04-03	South America|hCoV-19/Brazil/PE-IAM273/2020|EPI ISL 500476|B.1.1|Brazil|2020-04-08	0.0002053326	South America
South America|hCoV-19/Brazil/RJ-1402/2020|EPI ISL 456079|B.1.1.33|Brazil|2020-04-03	South America|hCoV-19/Brazil/PE-IAM273/2020|EPI ISL 500476|B.1.1|Brazil|2020-04-08	0.0001711125	South America
South America|hCoV-19/Colombia/VAC-GVI-97210/2020|EPI ISL 447794|B.1.1|Colombia|2020-04-03	South America|hCoV-19/Brazil/PE-IAM273/2020|EPI ISL 500476|B.1.1|Brazil|2020-04-08	0.0001369082	South America
South America|hCoV-19/Colombia/VAC-GVI-97203/2020|EPI ISL 447793|B.1|Colombia|2020-04-03	South America|hCoV-19/Brazil/PE-IAM273/2020|EPI ISL 500476|B.1.1|Brazil|2020-04-08	0.0002396611	South America
South America|hCoV-19/Colombia/VAC-GVI-97161/2020|EPI ISL 447791|B.1|Colombia|2020-04-03	South America|hCoV-19/Brazil/PE-IAM273/2020|EPI ISL 500476|B.1.1|Brazil|2020-04-08	0.0002397678	South America
South America|hCoV-19/Chile/RM-ISPCH-76/2020|EPI ISL 445373|B.1.1.33|Chile|2020-04-03	South America|hCoV-19/Brazil/PE-IAM273/2020|EPI ISL 500476|B.1.1|Brazil|2020-04-08	0.0001710599	South America
South America|hCoV-19/Colombia/CUN-INS-96791/2020|EPI ISL 498167|B.1|Colombia|2020-04-03	South America|hCoV-19/Brazil/PE-IAM273/2020|EPI ISL 500476|B.1.1|Brazil|2020-04-08	0.0001710886	South America
South America|hCoV-19/Colombia/VAC-GVI-97181/2020|EPI ISL 447792|B.1.255|Colombia|2020-04-03	South America|hCoV-19/Brazil/PE-IAM273/2020|EPI ISL 500476|B.1.1|Brazil|2020-04-08	0.0003765896	South America
South America|hCoV-19/Brazil/RJ-0256/2020|EPI ISL 470624|B.1.1.33|Brazil|2020-04-03	South America|hCoV-19/Brazil/PE-IAM273/2020|EPI ISL 500476|B.1.1|Brazil|2020-04-08	0.0002407114	South America
South America|hCoV-19/Brazil/MG-0219/2020|EPI ISL 470585|B.1.1.33|Brazil|2020-04-03	South America|hCoV-19/Brazil/PE-IAM273/2020|EPI ISL 500476|B.1.1|Brazil|2020-04-08	0.0001381728	South America
South America|hCoV-19/Brazil/SP-L19-CD409/2020|EPI ISL 476332|B.1.1.33|Brazil|2020-04-03	South America|hCoV-19/Brazil/PE-IAM273/2020|EPI ISL 500476|B.1.1|Brazil|2020-04-08	0.0001727259	South America
South America|hCoV-19/Brazil/SP-L20-CD415/2020|EPI ISL 476350|B.1.1.33|Brazil|2020-04-03	South America|hCoV-19/Brazil/PE-IAM273/2020|EPI ISL 500476|B.1.1|Brazil|2020-04-08	0.0001727319	South America
South America|hCoV-19/Brazil/GO-0209/2020|EPI ISL 470576|B.1.5|Brazil|2020-04-03	South America|hCoV-19/Brazil/PE-IAM273/2020|EPI ISL 500476|B.1.1|Brazil|2020-04-08	0.0002073237	South America
South America|hCoV-19/Brazil/PE-L20-CD432/2020|EPI ISL 476359|B.1.1|Brazil|2020-04-03	South America|hCoV-19/Brazil/PE-IAM273/2020|EPI ISL 500476|B.1.1|Brazil|2020-04-08	0.0000690976	South America
South America|hCoV-19/Brazil/PA-0237/2020|EPI ISL 470611|B.1.1.33|Brazil|2020-04-03	South America|hCoV-19/Brazil/PE-IAM273/2020|EPI ISL 500476|B.1.1|Brazil|2020-04-08	0.0002094096	South America
South America|hCoV-19/Brazil/PA-0235/2020|EPI ISL 470609|B.1.1.33|Brazil|2020-04-03	South America|hCoV-19/Brazil/PE-IAM273/2020|EPI ISL 500476|B.1.1|Brazil|2020-04-08	0.0001745162	South America
South America|hCoV-19/Brazil/SP-L1-CAMPI8/2020|EPI ISL 476170|B.1.1.33|Brazil|2020-04-03	South America|hCoV-19/Brazil/PE-IAM273/2020|EPI ISL 500476|B.1.1|Brazil|2020-04-08	0.0001407641	South America
South America|hCoV-19/Brazil/SP-L20-CD418/2020|EPI ISL 476352|B.1.1.33|Brazil|2020-04-03	South America|hCoV-19/Brazil/PE-IAM273/2020|EPI ISL 500476|B.1.1|Brazil|2020-04-08	0.0002105927	South America
South America|hCoV-19/Brazil/SP-131/2020|EPI ISL 471543|B.1.5|Brazil|2020-04-04	South America|hCoV-19/Brazil/PE-IAM273/2020|EPI ISL 500476|B.1.1|Brazil|2020-04-08	0.0002395196	South America
South America|hCoV-19/Chile/RM-ISPCH-79/2020|EPI ISL 445376|B.1|Chile|2020-04-04	South America|hCoV-19/Brazil/PE-IAM273/2020|EPI ISL 500476|B.1.1|Brazil|2020-04-08	0.0003764241	South America
South America|hCoV-19/Chile/RM-ISPCH-78/2020|EPI ISL 445375|B.1.1.1|Chile|2020-04-04	South America|hCoV-19/Brazil/PE-IAM273/2020|EPI ISL 500476|B.1.1|Brazil|2020-04-08	0.0002394844	South America
South America|hCoV-19/Colombia/CUN-GVI-97718/2020|EPI ISL 447800|B.1.255|Colombia|2020-04-04	South America|hCoV-19/Brazil/PE-IAM273/2020|EPI ISL 500476|B.1.1|Brazil|2020-04-08	0.0002395217	South America
South America|hCoV-19/Colombia/NAR-GVI-97417/2020|EPI ISL 447798|B.1.1|Colombia|2020-04-04	South America|hCoV-19/Brazil/PE-IAM273/2020|EPI ISL 500476|B.1.1|Brazil|2020-04-08	0.0001026278	South America
South America|hCoV-19/Brazil/RJ-1830/2020|EPI ISL 541349|B.1.1.33|Brazil|2020-04-04	South America|hCoV-19/Brazil/PE-IAM273/2020|EPI ISL 500476|B.1.1|Brazil|2020-04-08	0.0002052792	South America
South America|hCoV-19/Colombia/VAC-GVI-97321/2020|EPI ISL 447796|B.1.1|Colombia|2020-04-04	South America|hCoV-19/Brazil/PE-IAM273/2020|EPI ISL 500476|B.1.1|Brazil|2020-04-08	0.0001026550	South America
South America|hCoV-19/Colombia/VAC-GVI-97212/2020|EPI ISL 447795|B.1|Colombia|2020-04-04	South America|hCoV-19/Brazil/PE-IAM273/2020|EPI ISL 500476|B.1.1|Brazil|2020-04-08	0.0003080312	South America
South America|hCoV-19/Colombia/MET-GVI-97782/2020|EPI ISL 447803|B.1.1|Colombia|2020-04-04	South America|hCoV-19/Brazil/PE-IAM273/2020|EPI ISL 500476|B.1.1|Brazil|2020-04-08	0.0001368718	South America
South America|hCoV-19/Colombia/MET-GVI-97769/2020|EPI ISL 447802|B.1.1|Colombia|2020-04-04	South America|hCoV-19/Brazil/PE-IAM273/2020|EPI ISL 500476|B.1.1|Brazil|2020-04-08	0.0000684333	South America
South America|hCoV-19/Colombia/RIS-GVI-98006/2020|EPI ISL 447809|B.1.3|Colombia|2020-04-04	South America|hCoV-19/Brazil/PE-IAM273/2020|EPI ISL 500476|B.1.1|Brazil|2020-04-08	0.0003765589	South America
South America|hCoV-19/Colombia/BOY-GVI-97349/2020|EPI ISL 447797|B.1.255|Colombia|2020-04-04	South America|hCoV-19/Brazil/PE-IAM273/2020|EPI ISL 500476|B.1.1|Brazil|2020-04-08	0.0003080546	South America
South America|hCoV-19/Colombia/MET-GVI-97783/2020|EPI ISL 447804|B.1.1|Colombia|2020-04-04	South America|hCoV-19/Brazil/PE-IAM273/2020|EPI ISL 500476|B.1.1|Brazil|2020-04-08	0.0001368858	South America
South America|hCoV-19/Chile/RM-ISPCH-77/2020|EPI ISL 445374|B.1.1.1|Chile|2020-04-04	South America|hCoV-19/Brazil/PE-IAM273/2020|EPI ISL 500476|B.1.1|Brazil|2020-04-08	0.0002394926	South America
South America|hCoV-19/Chile/BI-ISPCH-4/2020|EPI ISL 445378|B.1.1|Chile|2020-04-04	South America|hCoV-19/Brazil/PE-IAM273/2020|EPI ISL 500476|B.1.1|Brazil|2020-04-08	0.0001026305	South America
South America|hCoV-19/Brazil/RJ-1862/2020|EPI ISL 541350|B.1.1.33|Brazil|2020-04-04	South America|hCoV-19/Brazil/PE-IAM273/2020|EPI ISL 500476|B.1.1|Brazil|2020-04-08	0.0001710738	South America
South America|hCoV-19/Brazil/RJ-1783/2020|EPI ISL 541347|B.1.1.33|Brazil|2020-04-04	South America|hCoV-19/Brazil/PE-IAM273/2020|EPI ISL 500476|B.1.1|Brazil|2020-04-08	0.0001712825	South America
South America|hCoV-19/Argentina/PAIS-A0018/2020|EPI ISL 430809|B.1.1.1|Argentina|2020-04-04	South America|hCoV-19/Brazil/PE-IAM273/2020|EPI ISL 500476|B.1.1|Brazil|2020-04-08	0.0002742128	South America
South America|hCoV-19/Brazil/MG-0220/2020|EPI ISL 470586|B.1.1.33|Brazil|2020-04-04	South America|hCoV-19/Brazil/PE-IAM273/2020|EPI ISL 500476|B.1.1|Brazil|2020-04-08	0.0002418254	South America
South America|hCoV-19/Brazil/GO-0210/2020|EPI ISL 470577|B.1.1.33|Brazil|2020-04-04	South America|hCoV-19/Brazil/PE-IAM273/2020|EPI ISL 500476|B.1.1|Brazil|2020-04-08	0.0001381824	South America
South America|hCoV-19/Chile/RM-ISPCH-74/2020|EPI ISL 445370|B.1.1.33|Chile|2020-04-05	South America|hCoV-19/Brazil/PE-IAM273/2020|EPI ISL 500476|B.1.1|Brazil|2020-04-08	0.0001368354	South America
South America|hCoV-19/Chile/RM-ISPCH-80/2020|EPI ISL 445377|B.1.1|Chile|2020-04-05	South America|hCoV-19/Brazil/PE-IAM273/2020|EPI ISL 500476|B.1.1|Brazil|2020-04-08	0.0001026242	South America
South America|hCoV-19/Brazil/RJ-1870/2020|EPI ISL 541351|B.1|Brazil|2020-04-05	South America|hCoV-19/Brazil/PE-IAM273/2020|EPI ISL 500476|B.1.1|Brazil|2020-04-08	0.0002053375	South America
South America|hCoV-19/Colombia/RIS-GVI-98011/2020|EPI ISL 447810|B.1.3|Colombia|2020-04-05	South America|hCoV-19/Brazil/PE-IAM273/2020|EPI ISL 500476|B.1.1|Brazil|2020-04-08	0.0004107554	South America
South America|hCoV-19/Colombia/CUN-GVI-98087/2020|EPI ISL 447812|B.1.255|Colombia|2020-04-05	South America|hCoV-19/Brazil/PE-IAM273/2020|EPI ISL 500476|B.1.1|Brazil|2020-04-08	0.0002395626	South America
South America|hCoV-19/Colombia/CUN-GVI-98290/2020|EPI ISL 447813|B.1.255|Colombia|2020-04-05	South America|hCoV-19/Brazil/PE-IAM273/2020|EPI ISL 500476|B.1.1|Brazil|2020-04-08	0.0003423249	South America
South America|hCoV-19/Brazil/SP-L22-CD487/2020|EPI ISL 476383|B.1.1.33|Brazil|2020-04-05	South America|hCoV-19/Brazil/PE-IAM273/2020|EPI ISL 500476|B.1.1|Brazil|2020-04-08	0.0001381729	South America
South America|hCoV-19/Colombia/HUI-GVI-98032/2020|EPI ISL 447811|B.1.5|Colombia|2020-04-05	South America|hCoV-19/Brazil/PE-IAM273/2020|EPI ISL 500476|B.1.1|Brazil|2020-04-08	0.0001417359	South America
South America|hCoV-19/Brazil/MG-0221/2020|EPI ISL 470587|B.1.1.33|Brazil|2020-04-05	South America|hCoV-19/Brazil/PE-IAM273/2020|EPI ISL 500476|B.1.1|Brazil|2020-04-08	0.0002096622	South America
South America|hCoV-19/Brazil/MA-IEC-163069/2020|EPI ISL 458149|B.1.1.33|Brazil|2020-04-06	South America|hCoV-19/Brazil/PE-IAM273/2020|EPI ISL 500476|B.1.1|Brazil|2020-04-08	0.0002737026	South America
South America|hCoV-19/Brazil/RJ-1466/2020|EPI ISL 456081|B.1.1.33|Brazil|2020-04-06	South America|hCoV-19/Brazil/PE-IAM273/2020|EPI ISL 500476|B.1.1|Brazil|2020-04-08	0.0001368869	South America
South America|hCoV-19/Brazil/RJ-1464/2020|EPI ISL 456080|B.1.1.33|Brazil|2020-04-06	South America|hCoV-19/Brazil/PE-IAM273/2020|EPI ISL 500476|B.1.1|Brazil|2020-04-08	0.0001711170	South America
South America|hCoV-19/Chile/RM-ISPCH-73/2020|EPI ISL 445369|B.1.1.33|Chile|2020-04-06	South America|hCoV-19/Brazil/PE-IAM273/2020|EPI ISL 500476|B.1.1|Brazil|2020-04-08	0.0001710481	South America
South America|hCoV-19/Brazil/RJ-1798/2020|EPI ISL 541348|B.1.1.33|Brazil|2020-04-06	South America|hCoV-19/Brazil/PE-IAM273/2020|EPI ISL 500476|B.1.1|Brazil|2020-04-08	0.0001368448	South America
South America|hCoV-19/Brazil/PE-IAM215/2020|EPI ISL 500471|B.1.1|Brazil|2020-04-06	South America|hCoV-19/Brazil/PE-IAM273/2020|EPI ISL 500476|B.1.1|Brazil|2020-04-08	0.0001370312	South America
South America|hCoV-19/Brazil/RJ-0257/2020|EPI ISL 470625|B.1.1.33|Brazil|2020-04-06	South America|hCoV-19/Brazil/PE-IAM273/2020|EPI ISL 500476|B.1.1|Brazil|2020-04-08	0.0001375269	South America
South America|hCoV-19/Colombia/SAN-INS-94514/2020|EPI ISL 456156|B.1.1|Colombia|2020-04-06	South America|hCoV-19/Brazil/PE-IAM273/2020|EPI ISL 500476|B.1.1|Brazil|2020-04-08	0.0000693491	South America
South America|hCoV-19/Colombia/VAC-GVI-97223/2020|EPI ISL 447814|B.1.5|Colombia|2020-04-06	South America|hCoV-19/Brazil/PE-IAM273/2020|EPI ISL 500476|B.1.1|Brazil|2020-04-08	0.0002432644	South America
South America|hCoV-19/Brazil/MG-0222/2020|EPI ISL 470588|B.1.1.33|Brazil|2020-04-06	South America|hCoV-19/Brazil/PE-IAM273/2020|EPI ISL 500476|B.1.1|Brazil|2020-04-08	0.0003109670	South America
South America|hCoV-19/Brazil/SP-L20-CD436/2020|EPI ISL 476362|B.1.1.33|Brazil|2020-04-06	South America|hCoV-19/Brazil/PE-IAM273/2020|EPI ISL 500476|B.1.1|Brazil|2020-04-08	0.0001761599	South America
South America|hCoV-19/Ecuador/USFQ-128/2020|EPI ISL 491933|B.1.5|Ecuador|2020-04-07	South America|hCoV-19/Brazil/PE-IAM273/2020|EPI ISL 500476|B.1.1|Brazil|2020-04-08	0.0002737301	South America
South America|hCoV-19/Ecuador/USFQ-129/2020|EPI ISL 491934|B.1.1.10|Ecuador|2020-04-07	South America|hCoV-19/Brazil/PE-IAM273/2020|EPI ISL 500476|B.1.1|Brazil|2020-04-08	0.0001368390	South America
South America|hCoV-19/Argentina/PAIS-A0019/2020|EPI ISL 430810|B.1.3|Argentina|2020-04-07	South America|hCoV-19/Brazil/PE-IAM273/2020|EPI ISL 500476|B.1.1|Brazil|2020-04-08	0.0004106710	South America
South America|hCoV-19/Colombia/COR-GVI-97517/2020|EPI ISL 447816|B.1|Colombia|2020-04-07	South America|hCoV-19/Brazil/PE-IAM273/2020|EPI ISL 500476|B.1.1|Brazil|2020-04-08	0.0002739175	South America
South America|hCoV-19/Brazil/PE-IAM89/2020|EPI ISL 500486|B.1.1|Brazil|2020-04-07	South America|hCoV-19/Brazil/PE-IAM273/2020|EPI ISL 500476|B.1.1|Brazil|2020-04-08	0.0000684146	South America
South America|hCoV-19/Brazil/PE-IAM10/2020|EPI ISL 500461|B.1.1|Brazil|2020-04-07	South America|hCoV-19/Brazil/PE-IAM273/2020|EPI ISL 500476|B.1.1|Brazil|2020-04-08	0.0001368484	South America
South America|hCoV-19/Brazil/PE-IAM08/2020|EPI ISL 500460|B.1.1|Brazil|2020-04-07	South America|hCoV-19/Brazil/PE-IAM273/2020|EPI ISL 500476|B.1.1|Brazil|2020-04-08	0.0001026243	South America
South America|hCoV-19/Ecuador/USFQ-207/2020|EPI ISL 527819|B.1.1|Ecuador|2020-04-07	South America|hCoV-19/Brazil/PE-IAM273/2020|EPI ISL 500476|B.1.1|Brazil|2020-04-08	0.0001376831	South America
South America|hCoV-19/Brazil/RJ-0259/2020|EPI ISL 470626|B.1.1.33|Brazil|2020-04-07	South America|hCoV-19/Brazil/PE-IAM273/2020|EPI ISL 500476|B.1.1|Brazil|2020-04-08	0.0002406719	South America
South America|hCoV-19/Brazil/RJ-0260/2020|EPI ISL 470627|B.1.1.33|Brazil|2020-04-07	South America|hCoV-19/Brazil/PE-IAM273/2020|EPI ISL 500476|B.1.1|Brazil|2020-04-08	0.0002750598	South America
South America|hCoV-19/Brazil/PE-IAM226/2020|EPI ISL 500474|B.1.1|Brazil|2020-04-07	South America|hCoV-19/Brazil/PE-IAM273/2020|EPI ISL 500476|B.1.1|Brazil|2020-04-08	0.0001369384	South America
South America|hCoV-19/Brazil/SP-L1-CAMPI13/2020|EPI ISL 476155|B.1.1.33|Brazil|2020-04-07	South America|hCoV-19/Brazil/PE-IAM273/2020|EPI ISL 500476|B.1.1|Brazil|2020-04-08	0.0001381776	South America
South America|hCoV-19/Brazil/PE-IAM18/2020|EPI ISL 500868|B.1.1|Brazil|2020-04-07	South America|hCoV-19/Brazil/PE-IAM273/2020|EPI ISL 500476|B.1.1|Brazil|2020-04-08	0.0001377779	South America
South America|hCoV-19/Brazil/PE-IAM17/2020|EPI ISL 500866|B.1.1|Brazil|2020-04-07	South America|hCoV-19/Brazil/PE-IAM273/2020|EPI ISL 500476|B.1.1|Brazil|2020-04-08	0.0001387834	South America
South America|hCoV-19/Brazil/PE-IAM16/2020|EPI ISL 500865|B.1.1|Brazil|2020-04-07	South America|hCoV-19/Brazil/PE-IAM273/2020|EPI ISL 500476|B.1.1|Brazil|2020-04-08	0.0001392937	South America
South America|hCoV-19/Brazil/PE-IAM19/2020|EPI ISL 500467|B.1|Brazil|2020-04-07	South America|hCoV-19/Brazil/PE-IAM273/2020|EPI ISL 500476|B.1.1|Brazil|2020-04-08	0.0004187049	South America
South America|hCoV-19/Brazil/SP-138/2020|EPI ISL 468305|B.1.1|Brazil|2020-04-08	South America|hCoV-19/Brazil/PE-IAM273/2020|EPI ISL 500476|B.1.1|Brazil|2020-04-08	0.0002052916	South America
South America|hCoV-19/Brazil/RJ-INCA-C06/2020|EPI ISL 513513|B.1.1.33|Brazil|2020-04-08	South America|hCoV-19/Brazil/PE-IAM273/2020|EPI ISL 500476|B.1.1|Brazil|2020-04-08	0.0002052624	South America
South America|hCoV-19/Brazil/PE-IAM84/2020|EPI ISL 500484|B.1.1|Brazil|2020-04-08	South America|hCoV-19/Brazil/PE-IAM273/2020|EPI ISL 500476|B.1.1|Brazil|2020-04-08	0.0001026242	South America
South America|hCoV-19/Brazil/RJ-1702/2020|EPI ISL 456087|B.1.1.33|Brazil|2020-04-08	South America|hCoV-19/Brazil/PE-IAM273/2020|EPI ISL 500476|B.1.1|Brazil|2020-04-08	0.0001711125	South America
South America|hCoV-19/Brazil/RJ-1690/2020|EPI ISL 456084|B.1.1.33|Brazil|2020-04-08	South America|hCoV-19/Brazil/PE-IAM273/2020|EPI ISL 500476|B.1.1|Brazil|2020-04-08	0.0002395746	South America
South America|hCoV-19/Brazil/RJ-1701/2020|EPI ISL 456086|B.1.1.33|Brazil|2020-04-08	South America|hCoV-19/Brazil/PE-IAM273/2020|EPI ISL 500476|B.1.1|Brazil|2020-04-08	0.0002053396	South America
South America|hCoV-19/Brazil/RJ-1691/2020|EPI ISL 456085|B.1.1.33|Brazil|2020-04-08	South America|hCoV-19/Brazil/PE-IAM273/2020|EPI ISL 500476|B.1.1|Brazil|2020-04-08	0.0001368869	South America
South America|hCoV-19/Peru/LAM-INS-044/2020|EPI ISL 514265|B.1.1.1|Peru|2020-04-08	South America|hCoV-19/Brazil/PE-IAM273/2020|EPI ISL 500476|B.1.1|Brazil|2020-04-08	0.0002411372	South America
South America|hCoV-19/Brazil/PE-IAM30/2020|EPI ISL 500477|B.1.1|Brazil|2020-04-08	South America|hCoV-19/Brazil/PE-IAM273/2020|EPI ISL 500476|B.1.1|Brazil|2020-04-08	0.0001026242	South America
South America|hCoV-19/Brazil/PE-IAM29/2020|EPI ISL 500872|B.1.1|Brazil|2020-04-08	South America|hCoV-19/Brazil/PE-IAM273/2020|EPI ISL 500476|B.1.1|Brazil|2020-04-08	0.0001368419	South America
South America|hCoV-19/Brazil/PE-IAM221/2020|EPI ISL 500473|B.1.1|Brazil|2020-04-08	South America|hCoV-19/Brazil/PE-IAM273/2020|EPI ISL 500476|B.1.1|Brazil|2020-04-08	0.0000684193	South America
South America|hCoV-19/Brazil/PE-IAM48/2020|EPI ISL 500482|B.1.1|Brazil|2020-04-08	South America|hCoV-19/Brazil/PE-IAM273/2020|EPI ISL 500476|B.1.1|Brazil|2020-04-08	0.0001026656	South America
South America|hCoV-19/Brazil/PE-IAM87/2020|EPI ISL 500485|B.1.1|Brazil|2020-04-08	South America|hCoV-19/Brazil/PE-IAM273/2020|EPI ISL 500476|B.1.1|Brazil|2020-04-08	0.0001026594	South America
South America|hCoV-19/Brazil/PE-IAM39/2020|EPI ISL 500481|B.1.1|Brazil|2020-04-08	South America|hCoV-19/Brazil/PE-IAM273/2020|EPI ISL 500476|B.1.1|Brazil|2020-04-08	0.0001026875	South America
South America|hCoV-19/Brazil/SP-01/2020|EPI ISL 412964|B.1.5|Brazil|2020-02-25	South America|hCoV-19/Brazil/SP-L1-CAMPI16/2020|EPI ISL 476158|B.1.1.33|Brazil|2020-04-08	0.0002053304	South America
South America|hCoV-19/Brazil/SP-02/2020|EPI ISL 413016|B|Brazil|2020-02-28	South America|hCoV-19/Brazil/SP-L1-CAMPI16/2020|EPI ISL 476158|B.1.1.33|Brazil|2020-04-08	0.0005134925	South America
South America|hCoV-19/Brazil/SP-06/2020|EPI ISL 414015|B.1.5|Brazil|2020-02-29	South America|hCoV-19/Brazil/SP-L1-CAMPI16/2020|EPI ISL 476158|B.1.1.33|Brazil|2020-04-08	0.0002053304	South America
South America|hCoV-19/Brazil/ES-225/2020|EPI ISL 415128|B.40|Brazil|2020-02-29	South America|hCoV-19/Brazil/SP-L1-CAMPI16/2020|EPI ISL 476158|B.1.1.33|Brazil|2020-04-08	0.0005477895	South America
South America|hCoV-19/Argentina/PAIS-A0001/2020|EPI ISL 430793|B.1.1|Argentina|2020-03-01	South America|hCoV-19/Brazil/SP-L1-CAMPI16/2020|EPI ISL 476158|B.1.1.33|Brazil|2020-04-08	0.0001038955	South America
South America|hCoV-19/Brazil/SP-03/2020|EPI ISL 414014|B.1.1|Brazil|2020-03-02	South America|hCoV-19/Brazil/SP-L1-CAMPI16/2020|EPI ISL 476158|B.1.1.33|Brazil|2020-04-08	0.0001368670	South America
South America|hCoV-19/Brazil/SP-11/2020|EPI ISL 416033|B.3|Brazil|2020-03-03	South America|hCoV-19/Brazil/SP-L1-CAMPI16/2020|EPI ISL 476158|B.1.1.33|Brazil|2020-04-08	0.0004107489	South America
South America|hCoV-19/Brazil/SP-07/2020|EPI ISL 416028|B.1.1|Brazil|2020-03-03	South America|hCoV-19/Brazil/SP-L1-CAMPI16/2020|EPI ISL 476158|B.1.1.33|Brazil|2020-04-08	0.0001368671	South America
South America|hCoV-19/Chile/RM-ISPCH-1/2020|EPI ISL 414579|A.2|Chile|2020-03-03	South America|hCoV-19/Brazil/SP-L1-CAMPI16/2020|EPI ISL 476158|B.1.1.33|Brazil|2020-04-08	0.0005820043	South America
South America|hCoV-19/Brazil/SP-09/2020|EPI ISL 416031|B.1.5|Brazil|2020-03-04	South America|hCoV-19/Brazil/SP-L1-CAMPI16/2020|EPI ISL 476158|B.1.1.33|Brazil|2020-04-08	0.0002053304	South America
South America|hCoV-19/Brazil/SP-08/2020|EPI ISL 416029|B.1.1|Brazil|2020-03-04	South America|hCoV-19/Brazil/SP-L1-CAMPI16/2020|EPI ISL 476158|B.1.1.33|Brazil|2020-04-08	0.0001368671	South America
South America|hCoV-19/Brazil/SP-10/2020|EPI ISL 416032|B|Brazil|2020-03-04	South America|hCoV-19/Brazil/SP-L1-CAMPI16/2020|EPI ISL 476158|B.1.1.33|Brazil|2020-04-08	0.0004449857	South America
South America|hCoV-19/Brazil/SP-04/2020|EPI ISL 414017|B.1.1|Brazil|2020-03-04	South America|hCoV-19/Brazil/SP-L1-CAMPI16/2020|EPI ISL 476158|B.1.1.33|Brazil|2020-04-08	0.0001368671	South America
South America|hCoV-19/Brazil/SP-12/2020|EPI ISL 416034|B.1.1|Brazil|2020-03-04	South America|hCoV-19/Brazil/SP-L1-CAMPI16/2020|EPI ISL 476158|B.1.1.33|Brazil|2020-04-08	0.0001711003	South America
South America|hCoV-19/Brazil/RJ-314/2020|EPI ISL 414045|B.1.5|Brazil|2020-03-04	South America|hCoV-19/Brazil/SP-L1-CAMPI16/2020|EPI ISL 476158|B.1.1.33|Brazil|2020-04-08	0.0002053374	South America
South America|hCoV-19/Brazil/BA-312/2020|EPI ISL 415105|B.1.1|Brazil|2020-03-04	South America|hCoV-19/Brazil/SP-L1-CAMPI16/2020|EPI ISL 476158|B.1.1.33|Brazil|2020-04-08	0.0001711134	South America
South America|hCoV-19/Brazil/SP-13/2020|EPI ISL 416035|B.1.1|Brazil|2020-03-05	South America|hCoV-19/Brazil/SP-L1-CAMPI16/2020|EPI ISL 476158|B.1.1.33|Brazil|2020-04-08	0.0001368671	South America
South America|hCoV-19/Chile/LL-ISPCH-1/2020|EPI ISL 445246|B.1.5|Chile|2020-03-05	South America|hCoV-19/Brazil/SP-L1-CAMPI16/2020|EPI ISL 476158|B.1.1.33|Brazil|2020-04-08	0.0002053304	South America
South America|hCoV-19/Chile/RM-ISPCH-2/2020|EPI ISL 414580|B.1.1|Chile|2020-03-05	South America|hCoV-19/Brazil/SP-L1-CAMPI16/2020|EPI ISL 476158|B.1.1.33|Brazil|2020-04-08	0.0001368671	South America
South America|hCoV-19/Brazil/RJ-352/2020|EPI ISL 427299|A.2|Brazil|2020-03-05	South America|hCoV-19/Brazil/SP-L1-CAMPI16/2020|EPI ISL 476158|B.1.1.33|Brazil|2020-04-08	0.0006162700	South America
South America|hCoV-19/Brazil/BA-510/2020|EPI ISL 427293|B.1.1|Brazil|2020-03-06	South America|hCoV-19/Brazil/SP-L1-CAMPI16/2020|EPI ISL 476158|B.1.1.33|Brazil|2020-04-08	0.0001710958	South America
South America|hCoV-19/Chile/RM-MSHS-op2d1/2020|EPI ISL 415658|A.2|Chile|2020-03-06	South America|hCoV-19/Brazil/SP-L1-CAMPI16/2020|EPI ISL 476158|B.1.1.33|Brazil|2020-04-08	0.0005820043	South America
South America|hCoV-19/Peru/ARE-INS-026/2020|EPI ISL 491431|B.1|Peru|2020-03-06	South America|hCoV-19/Brazil/SP-L1-CAMPI16/2020|EPI ISL 476158|B.1.1.33|Brazil|2020-04-08	0.0002756762	South America
South America|hCoV-19/Chile/RM-ISPCH-3/2020|EPI ISL 445245|A.2|Chile|2020-03-06	South America|hCoV-19/Brazil/SP-L1-CAMPI16/2020|EPI ISL 476158|B.1.1.33|Brazil|2020-04-08	0.0005820040	South America
South America|hCoV-19/Colombia/DC-INS-78390/2020|EPI ISL 418262|B.1.1|Colombia|2020-03-06	South America|hCoV-19/Brazil/SP-L1-CAMPI16/2020|EPI ISL 476158|B.1.1.33|Brazil|2020-04-08	0.0001410060	South America
South America|hCoV-19/Argentina/C121/2020|EPI ISL 420600|B.1.1|Argentina|2020-03-07	South America|hCoV-19/Brazil/SP-L1-CAMPI16/2020|EPI ISL 476158|B.1.1.33|Brazil|2020-04-08	0.0001026480	South America
South America|hCoV-19/Chile/RM-MSHS-op3d1/2020|EPI ISL 415660|A.2|Chile|2020-03-07	South America|hCoV-19/Brazil/SP-L1-CAMPI16/2020|EPI ISL 476158|B.1.1.33|Brazil|2020-04-08	0.0005819844	South America
South America|hCoV-19/Peru/ARE-INS-087/2020|EPI ISL 516626|B.1|Peru|2020-03-07	South America|hCoV-19/Brazil/SP-L1-CAMPI16/2020|EPI ISL 476158|B.1.1.33|Brazil|2020-04-08	0.0003101576	South America
South America|hCoV-19/Chile/RM-MSHS-op4d1/2020|EPI ISL 415661|A.2|Chile|2020-03-08	South America|hCoV-19/Brazil/SP-L1-CAMPI16/2020|EPI ISL 476158|B.1.1.33|Brazil|2020-04-08	0.0005820040	South America
South America|hCoV-19/Chile/RM-ISPCH-4/2020|EPI ISL 445247|A.2|Chile|2020-03-08	South America|hCoV-19/Brazil/SP-L1-CAMPI16/2020|EPI ISL 476158|B.1.1.33|Brazil|2020-04-08	0.0006505664	South America
South America|hCoV-19/Brazil/MG-CV4/2020|EPI ISL 429667|B.1.255|Brazil|2020-03-09	South America|hCoV-19/Brazil/SP-L1-CAMPI16/2020|EPI ISL 476158|B.1.1.33|Brazil|2020-04-08	0.0003080310	South America
South America|hCoV-19/Chile/RM-ISPCH-6/2020|EPI ISL 445249|B|Chile|2020-03-09	South America|hCoV-19/Brazil/SP-L1-CAMPI16/2020|EPI ISL 476158|B.1.1.33|Brazil|2020-04-08	0.0004107662	South America
South America|hCoV-19/Chile/RM-ISPCH-9/2020|EPI ISL 445252|B.1.5|Chile|2020-03-09	South America|hCoV-19/Brazil/SP-L1-CAMPI16/2020|EPI ISL 476158|B.1.1.33|Brazil|2020-04-08	0.0002738064	South America
South America|hCoV-19/Chile/RM-ISPCH-7/2020|EPI ISL 445250|B.1.5|Chile|2020-03-09	South America|hCoV-19/Brazil/SP-L1-CAMPI16/2020|EPI ISL 476158|B.1.1.33|Brazil|2020-04-08	0.0002395638	South America
South America|hCoV-19/Peru/HUC-INS-008/2020|EPI ISL 489839|B.1.5|Peru|2020-03-09	South America|hCoV-19/Brazil/SP-L1-CAMPI16/2020|EPI ISL 476158|B.1.1.33|Brazil|2020-04-08	0.0002412061	South America
South America|hCoV-19/Peru/ICA-INS-012/2020|EPI ISL 489989|B.1.5|Peru|2020-03-09	South America|hCoV-19/Brazil/SP-L1-CAMPI16/2020|EPI ISL 476158|B.1.1.33|Brazil|2020-04-08	0.0002756777	South America
South America|hCoV-19/Chile/RM-ISPCH-5/2020|EPI ISL 445248|B.1.5|Chile|2020-03-09	South America|hCoV-19/Brazil/SP-L1-CAMPI16/2020|EPI ISL 476158|B.1.1.33|Brazil|2020-04-08	0.0002395719	South America
South America|hCoV-19/Brazil/SP-L12-CD28/2020|EPI ISL 476221|B.1.1.33|Brazil|2020-03-09	South America|hCoV-19/Brazil/SP-L1-CAMPI16/2020|EPI ISL 476158|B.1.1.33|Brazil|2020-04-08	0.0000345573	South America
South America|hCoV-19/Ecuador/HEE-01/2020|EPI ISL 417482|B|Ecuador|2020-03-09	South America|hCoV-19/Brazil/SP-L1-CAMPI16/2020|EPI ISL 476158|B.1.1.33|Brazil|2020-04-08	0.0004274537	South America
South America|hCoV-19/Chile/RM-ISPCH-8/2020|EPI ISL 445251|B.1.1|Chile|2020-03-10	South America|hCoV-19/Brazil/SP-L1-CAMPI16/2020|EPI ISL 476158|B.1.1.33|Brazil|2020-04-08	0.0002053101	South America
South America|hCoV-19/Peru/LIM-010/2020|EPI ISL 415787|B.1.1|Peru|2020-03-10	South America|hCoV-19/Brazil/SP-L1-CAMPI16/2020|EPI ISL 476158|B.1.1.33|Brazil|2020-04-08	0.0001710922	South America
South America|hCoV-19/Chile/RM-ISPCH-16/2020|EPI ISL 445259|A.2|Chile|2020-03-10	South America|hCoV-19/Brazil/SP-L1-CAMPI16/2020|EPI ISL 476158|B.1.1.33|Brazil|2020-04-08	0.0005819844	South America
South America|hCoV-19/Chile/RM-ISPCH-10/2020|EPI ISL 445253|B.1.255|Chile|2020-03-10	South America|hCoV-19/Brazil/SP-L1-CAMPI16/2020|EPI ISL 476158|B.1.1.33|Brazil|2020-04-08	0.0002737992	South America
South America|hCoV-19/Chile/RM-ISPCH-12/2020|EPI ISL 445255|B.1.1.10|Chile|2020-03-10	South America|hCoV-19/Brazil/SP-L1-CAMPI16/2020|EPI ISL 476158|B.1.1.33|Brazil|2020-04-08	0.0002053152	South America
South America|hCoV-19/Brazil/SC-769/2020|EPI ISL 427306|B.1|Brazil|2020-03-10	South America|hCoV-19/Brazil/SP-L1-CAMPI16/2020|EPI ISL 476158|B.1.1.33|Brazil|2020-04-08	0.0002737992	South America
South America|hCoV-19/Brazil/SC-766/2020|EPI ISL 427305|B.6|Brazil|2020-03-10	South America|hCoV-19/Brazil/SP-L1-CAMPI16/2020|EPI ISL 476158|B.1.1.33|Brazil|2020-04-08	0.0005477375	South America
South America|hCoV-19/Peru/LIM-INS-016/2020|EPI ISL 490315|B.1.1|Peru|2020-03-10	South America|hCoV-19/Brazil/SP-L1-CAMPI16/2020|EPI ISL 476158|B.1.1.33|Brazil|2020-04-08	0.0001722731	South America
South America|hCoV-19/Chile/RM-ISPCH-13/2020|EPI ISL 445256|B.1.1|Chile|2020-03-10	South America|hCoV-19/Brazil/SP-L1-CAMPI16/2020|EPI ISL 476158|B.1.1.33|Brazil|2020-04-08	0.0002053432	South America
South America|hCoV-19/Chile/RM-ISPCH-18/2020|EPI ISL 445261|B.1.5|Chile|2020-03-11	South America|hCoV-19/Brazil/SP-L1-CAMPI16/2020|EPI ISL 476158|B.1.1.33|Brazil|2020-04-08	0.0002738064	South America
South America|hCoV-19/Peru/LIM-INS-160/2020|EPI ISL 536553|B.1.5|Peru|2020-03-11	South America|hCoV-19/Brazil/SP-L1-CAMPI16/2020|EPI ISL 476158|B.1.1.33|Brazil|2020-04-08	0.0004450512	South America
South America|hCoV-19/Chile/BI-ISPCH-3/2020|EPI ISL 445332|B.1.5|Chile|2020-03-11	South America|hCoV-19/Brazil/SP-L1-CAMPI16/2020|EPI ISL 476158|B.1.1.33|Brazil|2020-04-08	0.0003080391	South America
South America|hCoV-19/Chile/RM-ISPCH-22/2020|EPI ISL 445265|B.1.5|Chile|2020-03-11	South America|hCoV-19/Brazil/SP-L1-CAMPI16/2020|EPI ISL 476158|B.1.1.33|Brazil|2020-04-08	0.0002395638	South America
South America|hCoV-19/Brazil/RJ-477/2020|EPI ISL 427300|B.1.1|Brazil|2020-03-11	South America|hCoV-19/Brazil/SP-L1-CAMPI16/2020|EPI ISL 476158|B.1.1.33|Brazil|2020-04-08	0.0001368707	South America
South America|hCoV-19/Chile/RM-ISPCH-19/2020|EPI ISL 445262|B.1.5|Chile|2020-03-11	South America|hCoV-19/Brazil/SP-L1-CAMPI16/2020|EPI ISL 476158|B.1.1.33|Brazil|2020-04-08	0.0002395689	South America
South America|hCoV-19/Brazil/RJ-477i/2020|EPI ISL 427301|B.1.1|Brazil|2020-03-11	South America|hCoV-19/Brazil/SP-L1-CAMPI16/2020|EPI ISL 476158|B.1.1.33|Brazil|2020-04-08	0.0001368707	South America
South America|hCoV-19/Peru/LIM-INS-011/2020|EPI ISL 489988|A.2|Peru|2020-03-11	South America|hCoV-19/Brazil/SP-L1-CAMPI16/2020|EPI ISL 476158|B.1.1.33|Brazil|2020-04-08	0.0005859754	South America
South America|hCoV-19/Peru/LIM-INS-015/2020|EPI ISL 490209|B.1.5|Peru|2020-03-11	South America|hCoV-19/Brazil/SP-L1-CAMPI16/2020|EPI ISL 476158|B.1.1.33|Brazil|2020-04-08	0.0004136046	South America
South America|hCoV-19/Peru/LIM-INS-006/2020|EPI ISL 489838|B.1.1|Peru|2020-03-11	South America|hCoV-19/Brazil/SP-L1-CAMPI16/2020|EPI ISL 476158|B.1.1.33|Brazil|2020-04-08	0.0001378052	South America
South America|hCoV-19/Chile/RM-ISPCH-15/2020|EPI ISL 445258|A.2|Chile|2020-03-11	South America|hCoV-19/Brazil/SP-L1-CAMPI16/2020|EPI ISL 476158|B.1.1.33|Brazil|2020-04-08	0.0005820040	South America
South America|hCoV-19/Chile/RM-ISPCH-17/2020|EPI ISL 445260|A.2|Chile|2020-03-11	South America|hCoV-19/Brazil/SP-L1-CAMPI16/2020|EPI ISL 476158|B.1.1.33|Brazil|2020-04-08	0.0006505046	South America
South America|hCoV-19/Chile/RM-ISPCH-20/2020|EPI ISL 445263|B.1.5|Chile|2020-03-11	South America|hCoV-19/Brazil/SP-L1-CAMPI16/2020|EPI ISL 476158|B.1.1.33|Brazil|2020-04-08	0.0002395802	South America
South America|hCoV-19/Brazil/MG-CV12/2020|EPI ISL 429674|B.1|Brazil|2020-03-11	South America|hCoV-19/Brazil/SP-L1-CAMPI16/2020|EPI ISL 476158|B.1.1.33|Brazil|2020-04-08	0.0003960540	South America
South America|hCoV-19/Chile/BI-ISPCH-2/2020|EPI ISL 445331|B.1.1|Chile|2020-03-12	South America|hCoV-19/Brazil/SP-L1-CAMPI16/2020|EPI ISL 476158|B.1.1.33|Brazil|2020-04-08	0.0001368707	South America
South America|hCoV-19/Chile/BI-ISPCH-2-2/2020|EPI ISL 445333|B.1.5|Chile|2020-03-12	South America|hCoV-19/Brazil/SP-L1-CAMPI16/2020|EPI ISL 476158|B.1.1.33|Brazil|2020-04-08	0.0002737934	South America
South America|hCoV-19/Chile/RM-ISPCH-21/2020|EPI ISL 445264|B.1.1.10|Chile|2020-03-12	South America|hCoV-19/Brazil/SP-L1-CAMPI16/2020|EPI ISL 476158|B.1.1.33|Brazil|2020-04-08	0.0002053152	South America
South America|hCoV-19/Brazil/SE-6535/2020|EPI ISL 541375|B.1.5|Brazil|2020-03-12	South America|hCoV-19/Brazil/SP-L1-CAMPI16/2020|EPI ISL 476158|B.1.1.33|Brazil|2020-04-08	0.0002738064	South America
South America|hCoV-19/Brazil/SC-770/2020|EPI ISL 541370|B.1.1.33|Brazil|2020-03-12	South America|hCoV-19/Brazil/SP-L1-CAMPI16/2020|EPI ISL 476158|B.1.1.33|Brazil|2020-04-08	0.0000684346	South America
South America|hCoV-19/Chile/ML-CMM-25343/2020|EPI ISL 459863|A|Chile|2020-03-12	South America|hCoV-19/Brazil/SP-L1-CAMPI16/2020|EPI ISL 476158|B.1.1.33|Brazil|2020-04-08	0.0004107554	South America
South America|hCoV-19/Colombia/DC-INS-79190/2020|EPI ISL 456120|B.1.5|Colombia|2020-03-12	South America|hCoV-19/Brazil/SP-L1-CAMPI16/2020|EPI ISL 476158|B.1.1.33|Brazil|2020-04-08	0.0002739902	South America
South America|hCoV-19/Brazil/UN-HIAE-SP03/2020|EPI ISL 486427|B.1.1.33|Brazil|2020-03-13	South America|hCoV-19/Brazil/SP-L1-CAMPI16/2020|EPI ISL 476158|B.1.1.33|Brazil|2020-04-08	0.0001368671	South America
South America|hCoV-19/Peru/LIM-INS-150/2020|EPI ISL 536545|B|Peru|2020-03-13	South America|hCoV-19/Brazil/SP-L1-CAMPI16/2020|EPI ISL 476158|B.1.1.33|Brazil|2020-04-08	0.0004792489	South America
South America|hCoV-19/Chile/BI-ISPCH-1/2020|EPI ISL 445271|B.1.1|Chile|2020-03-13	South America|hCoV-19/Brazil/SP-L1-CAMPI16/2020|EPI ISL 476158|B.1.1.33|Brazil|2020-04-08	0.0001368707	South America
South America|hCoV-19/Aruba/AW-RIVM-10101/2020|EPI ISL 547445|B.40|Aruba|2020-03-13	South America|hCoV-19/Brazil/SP-L1-CAMPI16/2020|EPI ISL 476158|B.1.1.33|Brazil|2020-04-08	0.0005477521	South America
South America|hCoV-19/Brazil/MG-CV6/2020|EPI ISL 429669|B.1|Brazil|2020-03-13	South America|hCoV-19/Brazil/SP-L1-CAMPI16/2020|EPI ISL 476158|B.1.1.33|Brazil|2020-04-08	0.0003080310	South America
South America|hCoV-19/Brazil/DF-615i/2020|EPI ISL 427294|B.1.1.33|Brazil|2020-03-13	South America|hCoV-19/Brazil/SP-L1-CAMPI16/2020|EPI ISL 476158|B.1.1.33|Brazil|2020-04-08	0.0000342145	South America
South America|hCoV-19/Brazil/SC-771/2020|EPI ISL 541371|B.1.5|Brazil|2020-03-13	South America|hCoV-19/Brazil/SP-L1-CAMPI16/2020|EPI ISL 476158|B.1.1.33|Brazil|2020-04-08	0.0002396951	South America
South America|hCoV-19/Peru/LAM-INS-073/2020|EPI ISL 523994|B.1.1|Peru|2020-03-13	South America|hCoV-19/Brazil/SP-L1-CAMPI16/2020|EPI ISL 476158|B.1.1.33|Brazil|2020-04-08	0.0002067171	South America
South America|hCoV-19/Peru/CAJ-INS-061/2020|EPI ISL 517770|B.1.1.1|Peru|2020-03-13	South America|hCoV-19/Brazil/SP-L1-CAMPI16/2020|EPI ISL 476158|B.1.1.33|Brazil|2020-04-08	0.0002411900	South America
South America|hCoV-19/Brazil/DF-0001/2020|EPI ISL 426580|B.1.1|Brazil|2020-03-13	South America|hCoV-19/Brazil/SP-L1-CAMPI16/2020|EPI ISL 476158|B.1.1.33|Brazil|2020-04-08	0.0000688402	South America
South America|hCoV-19/Brazil/GO-0207/2020|EPI ISL 470574|B.40|Brazil|2020-03-13	South America|hCoV-19/Brazil/SP-L1-CAMPI16/2020|EPI ISL 476158|B.1.1.33|Brazil|2020-04-08	0.0005135061	South America
South America|hCoV-19/Brazil/MG-CV8/2020|EPI ISL 429671|B.1.1|Brazil|2020-03-13	South America|hCoV-19/Brazil/SP-L1-CAMPI16/2020|EPI ISL 476158|B.1.1.33|Brazil|2020-04-08	0.0002806151	South America
South America|hCoV-19/Chile/MA-ISPCH-1/2020|EPI ISL 445268|B.1.98|Chile|2020-03-14	South America|hCoV-19/Brazil/SP-L1-CAMPI16/2020|EPI ISL 476158|B.1.1.33|Brazil|2020-04-08	0.0002395572	South America
South America|hCoV-19/Brazil/RN-IEC-162277/2020|EPI ISL 524798|B.1.1.33|Brazil|2020-03-14	South America|hCoV-19/Brazil/SP-L1-CAMPI16/2020|EPI ISL 476158|B.1.1.33|Brazil|2020-04-08	0.0000342145	South America
South America|hCoV-19/Peru/LIM-INS-159/2020|EPI ISL 536552|B.1.1|Peru|2020-03-14	South America|hCoV-19/Brazil/SP-L1-CAMPI16/2020|EPI ISL 476158|B.1.1.33|Brazil|2020-04-08	0.0001026480	South America
South America|hCoV-19/Peru/LIM-INS-147/2020|EPI ISL 536542|B.1.1|Peru|2020-03-14	South America|hCoV-19/Brazil/SP-L1-CAMPI16/2020|EPI ISL 476158|B.1.1.33|Brazil|2020-04-08	0.0001710877	South America
South America|hCoV-19/Chile/RM-CMM-23741/2020|EPI ISL 468752|B.1.1.33|Chile|2020-03-14	South America|hCoV-19/Brazil/SP-L1-CAMPI16/2020|EPI ISL 476158|B.1.1.33|Brazil|2020-04-08	0.0000342145	South America
South America|hCoV-19/Chile/AR-ISPCH-1/2020|EPI ISL 445270|B.1.1|Chile|2020-03-14	South America|hCoV-19/Brazil/SP-L1-CAMPI16/2020|EPI ISL 476158|B.1.1.33|Brazil|2020-04-08	0.0001711003	South America
South America|hCoV-19/Chile/VS-ISPCH-2/2020|EPI ISL 445285|B.1.255|Chile|2020-03-14	South America|hCoV-19/Brazil/SP-L1-CAMPI16/2020|EPI ISL 476158|B.1.1.33|Brazil|2020-04-08	0.0002738085	South America
South America|hCoV-19/Chile/RM-ISPCH-24/2020|EPI ISL 445303|B|Chile|2020-03-14	South America|hCoV-19/Brazil/SP-L1-CAMPI16/2020|EPI ISL 476158|B.1.1.33|Brazil|2020-04-08	0.0004792653	South America
South America|hCoV-19/Colombia/ATL-INS-79743/2020|EPI ISL 456145|B.1.5|Colombia|2020-03-14	South America|hCoV-19/Brazil/SP-L1-CAMPI16/2020|EPI ISL 476158|B.1.1.33|Brazil|2020-04-08	0.0002419648	South America
South America|hCoV-19/Brazil/MG-0211/2020|EPI ISL 470578|B.1.1|Brazil|2020-03-14	South America|hCoV-19/Brazil/SP-L1-CAMPI16/2020|EPI ISL 476158|B.1.1.33|Brazil|2020-04-08	0.0001382720	South America
South America|hCoV-19/Colombia/VAC-INS-79773/2020|EPI ISL 456134|B.1.5|Colombia|2020-03-14	South America|hCoV-19/Brazil/SP-L1-CAMPI16/2020|EPI ISL 476158|B.1.1.33|Brazil|2020-04-08	0.0002467838	South America
South America|hCoV-19/Colombia/VAC-INS-79779/2020|EPI ISL 456135|B.1.5|Colombia|2020-03-14	South America|hCoV-19/Brazil/SP-L1-CAMPI16/2020|EPI ISL 476158|B.1.1.33|Brazil|2020-04-08	0.0002471582	South America
South America|hCoV-19/Brazil/MG-0212/2020|EPI ISL 470579|B.1.5|Brazil|2020-03-14	South America|hCoV-19/Brazil/SP-L1-CAMPI16/2020|EPI ISL 476158|B.1.1.33|Brazil|2020-04-08	0.0002122137	South America
South America|hCoV-19/Brazil/CE-L10-CD171/2020|EPI ISL 476184|B.1.5|Brazil|2020-03-14	South America|hCoV-19/Brazil/SP-L1-CAMPI16/2020|EPI ISL 476158|B.1.1.33|Brazil|2020-04-08	0.0002900317	South America
South America|hCoV-19/Colombia/VAC-INS-79929/2020|EPI ISL 456136|B.1|Colombia|2020-03-14	South America|hCoV-19/Brazil/SP-L1-CAMPI16/2020|EPI ISL 476158|B.1.1.33|Brazil|2020-04-08	0.0003213519	South America
South America|hCoV-19/Chile/BI-CMM-25338/2020|EPI ISL 468760|B.1.1|Chile|2020-03-15	South America|hCoV-19/Brazil/SP-L1-CAMPI16/2020|EPI ISL 476158|B.1.1.33|Brazil|2020-04-08	0.0001368708	South America
South America|hCoV-19/Chile/LI-ISPCH-3/2020|EPI ISL 445275|B.1.1|Chile|2020-03-15	South America|hCoV-19/Brazil/SP-L1-CAMPI16/2020|EPI ISL 476158|B.1.1.33|Brazil|2020-04-08	0.0001711003	South America
South America|hCoV-19/Colombia/VAC-INS-79965/2020|EPI ISL 456150|B.1.5|Colombia|2020-03-15	South America|hCoV-19/Brazil/SP-L1-CAMPI16/2020|EPI ISL 476158|B.1.1.33|Brazil|2020-04-08	0.0003080391	South America
South America|hCoV-19/Chile/RM-CMM-27991/2020|EPI ISL 459857|B.1.5|Chile|2020-03-15	South America|hCoV-19/Brazil/SP-L1-CAMPI16/2020|EPI ISL 476158|B.1.1.33|Brazil|2020-04-08	0.0002395638	South America
South America|hCoV-19/Chile/LI-ISPCH-2/2020|EPI ISL 445274|B|Chile|2020-03-15	South America|hCoV-19/Brazil/SP-L1-CAMPI16/2020|EPI ISL 476158|B.1.1.33|Brazil|2020-04-08	0.0003765301	South America
South America|hCoV-19/Chile/LI-ISPCH-4/2020|EPI ISL 445276|B.1.1|Chile|2020-03-15	South America|hCoV-19/Brazil/SP-L1-CAMPI16/2020|EPI ISL 476158|B.1.1.33|Brazil|2020-04-08	0.0001711062	South America
South America|hCoV-19/Chile/MA-ISPCH-2/2020|EPI ISL 445269|B.1.98|Chile|2020-03-15	South America|hCoV-19/Brazil/SP-L1-CAMPI16/2020|EPI ISL 476158|B.1.1.33|Brazil|2020-04-08	0.0002395657	South America
South America|hCoV-19/Chile/VS-ISPCH-1/2020|EPI ISL 445272|B.1.5|Chile|2020-03-15	South America|hCoV-19/Brazil/SP-L1-CAMPI16/2020|EPI ISL 476158|B.1.1.33|Brazil|2020-04-08	0.0002395657	South America
South America|hCoV-19/Colombia/SAN-INS-80123/2020|EPI ISL 456149|B.1.1|Colombia|2020-03-15	South America|hCoV-19/Brazil/SP-L1-CAMPI16/2020|EPI ISL 476158|B.1.1.33|Brazil|2020-04-08	0.0001369280	South America
South America|hCoV-19/Brazil/RJ-MD63-1b/2020|EPI ISL 528638|B.1.1.33|Brazil|2020-03-16	South America|hCoV-19/Brazil/SP-L1-CAMPI16/2020|EPI ISL 476158|B.1.1.33|Brazil|2020-04-08	0.0000342145	South America
South America|hCoV-19/Chile/LI-ISPCH-1/2020|EPI ISL 445273|B.1.5|Chile|2020-03-16	South America|hCoV-19/Brazil/SP-L1-CAMPI16/2020|EPI ISL 476158|B.1.1.33|Brazil|2020-04-08	0.0003080391	South America
South America|hCoV-19/Chile/LI-ISPCH-5/2020|EPI ISL 445277|B.1.1|Chile|2020-03-16	South America|hCoV-19/Brazil/SP-L1-CAMPI16/2020|EPI ISL 476158|B.1.1.33|Brazil|2020-04-08	0.0001711003	South America
South America|hCoV-19/Chile/RM-ISPCH-26/2020|EPI ISL 445305|B.1|Chile|2020-03-16	South America|hCoV-19/Brazil/SP-L1-CAMPI16/2020|EPI ISL 476158|B.1.1.33|Brazil|2020-04-08	0.0003422734	South America
South America|hCoV-19/Chile/RM-ISPCH-28/2020|EPI ISL 445307|B.1|Chile|2020-03-16	South America|hCoV-19/Brazil/SP-L1-CAMPI16/2020|EPI ISL 476158|B.1.1.33|Brazil|2020-04-08	0.0003080391	South America
South America|hCoV-19/Chile/LI-ISPCH-6/2020|EPI ISL 445278|B.1.5|Chile|2020-03-16	South America|hCoV-19/Brazil/SP-L1-CAMPI16/2020|EPI ISL 476158|B.1.1.33|Brazil|2020-04-08	0.0002737934	South America
South America|hCoV-19/Brazil/RJ-MD63-1a/2020|EPI ISL 528637|B.1.1.33|Brazil|2020-03-16	South America|hCoV-19/Brazil/SP-L1-CAMPI16/2020|EPI ISL 476158|B.1.1.33|Brazil|2020-04-08	0.0001026556	South America
South America|hCoV-19/Peru/LIM-INS-143/2020|EPI ISL 536538|B.1.1.1|Peru|2020-03-16	South America|hCoV-19/Brazil/SP-L1-CAMPI16/2020|EPI ISL 476158|B.1.1.33|Brazil|2020-04-08	0.0003080082	South America
South America|hCoV-19/Brazil/MG-CV21/2020|EPI ISL 429681|B.1|Brazil|2020-03-16	South America|hCoV-19/Brazil/SP-L1-CAMPI16/2020|EPI ISL 476158|B.1.1.33|Brazil|2020-04-08	0.0003080310	South America
South America|hCoV-19/Chile/RM-ISPCH-30/2020|EPI ISL 445309|B.1.5|Chile|2020-03-16	South America|hCoV-19/Brazil/SP-L1-CAMPI16/2020|EPI ISL 476158|B.1.1.33|Brazil|2020-04-08	0.0002395638	South America
South America|hCoV-19/Brazil/AM-02/2020|EPI ISL 417034|A.2|Brazil|2020-03-16	South America|hCoV-19/Brazil/SP-L1-CAMPI16/2020|EPI ISL 476158|B.1.1.33|Brazil|2020-04-08	0.0006504824	South America
South America|hCoV-19/Brazil/MG-CV16/2020|EPI ISL 429676|B.1.1|Brazil|2020-03-16	South America|hCoV-19/Brazil/SP-L1-CAMPI16/2020|EPI ISL 476158|B.1.1.33|Brazil|2020-04-08	0.0001715794	South America
South America|hCoV-19/Peru/LAM-INS-071/2020|EPI ISL 523954|B.1.1.1|Peru|2020-03-16	South America|hCoV-19/Brazil/SP-L1-CAMPI16/2020|EPI ISL 476158|B.1.1.33|Brazil|2020-04-08	0.0002409410	South America
South America|hCoV-19/Peru/ANC-INS-066/2020|EPI ISL 516987|B.1.1.1|Peru|2020-03-16	South America|hCoV-19/Brazil/SP-L1-CAMPI16/2020|EPI ISL 476158|B.1.1.33|Brazil|2020-04-08	0.0002411817	South America
South America|hCoV-19/Chile/RM-ISPCH-29/2020|EPI ISL 445308|B.1.5|Chile|2020-03-16	South America|hCoV-19/Brazil/SP-L1-CAMPI16/2020|EPI ISL 476158|B.1.1.33|Brazil|2020-04-08	0.0002395719	South America
South America|hCoV-19/Brazil/PR-5619/2020|EPI ISL 541342|B.1|Brazil|2020-03-16	South America|hCoV-19/Brazil/SP-L1-CAMPI16/2020|EPI ISL 476158|B.1.1.33|Brazil|2020-04-08	0.0003080521	South America
South America|hCoV-19/Colombia/RIS-INS-80245/2020|EPI ISL 456155|B.1.5|Colombia|2020-03-16	South America|hCoV-19/Brazil/SP-L1-CAMPI16/2020|EPI ISL 476158|B.1.1.33|Brazil|2020-04-08	0.0003081024	South America
South America|hCoV-19/Colombia/VAC-INS-79943/2020|EPI ISL 456138|B.1.5|Colombia|2020-03-16	South America|hCoV-19/Brazil/SP-L1-CAMPI16/2020|EPI ISL 476158|B.1.1.33|Brazil|2020-04-08	0.0003095368	South America
South America|hCoV-19/Colombia/BOL-INS-80191/2020|EPI ISL 456122|B.1|Colombia|2020-03-16	South America|hCoV-19/Brazil/SP-L1-CAMPI16/2020|EPI ISL 476158|B.1.1.33|Brazil|2020-04-08	0.0002792654	South America
South America|hCoV-19/Peru/LIM-INS-141/2020|EPI ISL 536536|B|Peru|2020-03-16	South America|hCoV-19/Brazil/SP-L1-CAMPI16/2020|EPI ISL 476158|B.1.1.33|Brazil|2020-04-08	0.0004552531	South America
South America|hCoV-19/Brazil/RJ-L10-CD158/2020|EPI ISL 476180|B.1.1.33|Brazil|2020-03-16	South America|hCoV-19/Brazil/SP-L1-CAMPI16/2020|EPI ISL 476158|B.1.1.33|Brazil|2020-04-08	0.0000356842	South America
South America|hCoV-19/Brazil/RJ-L10-CD154/2020|EPI ISL 476178|B.1.1.33|Brazil|2020-03-16	South America|hCoV-19/Brazil/SP-L1-CAMPI16/2020|EPI ISL 476158|B.1.1.33|Brazil|2020-04-08	0.0001079988	South America
South America|hCoV-19/Brazil/RS-L11-CD180/2020|EPI ISL 476192|B.1.1.33|Brazil|2020-03-16	South America|hCoV-19/Brazil/SP-L1-CAMPI16/2020|EPI ISL 476158|B.1.1.33|Brazil|2020-04-08	0.0000359961	South America
South America|hCoV-19/Brazil/MG-CV19/2020|EPI ISL 429679|B.1.1|Brazil|2020-03-16	South America|hCoV-19/Brazil/SP-L1-CAMPI16/2020|EPI ISL 476158|B.1.1.33|Brazil|2020-04-08	0.0001815000	South America
South America|hCoV-19/Chile/MA-ISPCH-3/2020|EPI ISL 445280|B.1.98|Chile|2020-03-17	South America|hCoV-19/Brazil/SP-L1-CAMPI16/2020|EPI ISL 476158|B.1.1.33|Brazil|2020-04-08	0.0002395573	South America
South America|hCoV-19/Brazil/MG-CV31/2020|EPI ISL 429687|B.1|Brazil|2020-03-17	South America|hCoV-19/Brazil/SP-L1-CAMPI16/2020|EPI ISL 476158|B.1.1.33|Brazil|2020-04-08	0.0003423059	South America
South America|hCoV-19/Chile/RM-CMM-26639/2020|EPI ISL 459858|A.2|Chile|2020-03-17	South America|hCoV-19/Brazil/SP-L1-CAMPI16/2020|EPI ISL 476158|B.1.1.33|Brazil|2020-04-08	0.0006504995	South America
South America|hCoV-19/Chile/RM-ISPCH-35/2020|EPI ISL 445314|B.1|Chile|2020-03-17	South America|hCoV-19/Brazil/SP-L1-CAMPI16/2020|EPI ISL 476158|B.1.1.33|Brazil|2020-04-08	0.0002738064	South America
South America|hCoV-19/Peru/LIM-INS-138/2020|EPI ISL 536533|B.1.1|Peru|2020-03-17	South America|hCoV-19/Brazil/SP-L1-CAMPI16/2020|EPI ISL 476158|B.1.1.33|Brazil|2020-04-08	0.0001368671	South America
South America|hCoV-19/Brazil/MG-CV32/2020|EPI ISL 429688|B.1.1|Brazil|2020-03-17	South America|hCoV-19/Brazil/SP-L1-CAMPI16/2020|EPI ISL 476158|B.1.1.33|Brazil|2020-04-08	0.0001368801	South America
South America|hCoV-19/Peru/LIM-INS-139/2020|EPI ISL 536534|B.1.1|Peru|2020-03-17	South America|hCoV-19/Brazil/SP-L1-CAMPI16/2020|EPI ISL 476158|B.1.1.33|Brazil|2020-04-08	0.0001368707	South America
South America|hCoV-19/Chile/RM-ISPCH-38/2020|EPI ISL 445317|B.1.1|Chile|2020-03-17	South America|hCoV-19/Brazil/SP-L1-CAMPI16/2020|EPI ISL 476158|B.1.1.33|Brazil|2020-04-08	0.0001026480	South America
South America|hCoV-19/Brazil/AP-IEC-161167/2020|EPI ISL 450873|B.1.1.33|Brazil|2020-03-17	South America|hCoV-19/Brazil/SP-L1-CAMPI16/2020|EPI ISL 476158|B.1.1.33|Brazil|2020-04-08	0.0000342145	South America
South America|hCoV-19/Chile/RM-ISPCH-41/2020|EPI ISL 445320|B.1.5|Chile|2020-03-17	South America|hCoV-19/Brazil/SP-L1-CAMPI16/2020|EPI ISL 476158|B.1.1.33|Brazil|2020-04-08	0.0002395638	South America
South America|hCoV-19/Aruba/AW-RIVM-10113/2020|EPI ISL 547446|B.1|Aruba|2020-03-17	South America|hCoV-19/Brazil/SP-L1-CAMPI16/2020|EPI ISL 476158|B.1.1.33|Brazil|2020-04-08	0.0003080310	South America
South America|hCoV-19/Brazil/PR-5618/2020|EPI ISL 541341|B.1|Brazil|2020-03-17	South America|hCoV-19/Brazil/SP-L1-CAMPI16/2020|EPI ISL 476158|B.1.1.33|Brazil|2020-04-08	0.0003080562	South America
South America|hCoV-19/Brazil/PR-5617/2020|EPI ISL 541340|B.1|Brazil|2020-03-17	South America|hCoV-19/Brazil/SP-L1-CAMPI16/2020|EPI ISL 476158|B.1.1.33|Brazil|2020-04-08	0.0003422942	South America
South America|hCoV-19/Peru/JUN-INS-074/2020|EPI ISL 524471|B.1.255|Peru|2020-03-17	South America|hCoV-19/Brazil/SP-L1-CAMPI16/2020|EPI ISL 476158|B.1.1.33|Brazil|2020-04-08	0.0003101427	South America
South America|hCoV-19/Chile/RM-ISPCH-32/2020|EPI ISL 445311|B.1.5|Chile|2020-03-17	South America|hCoV-19/Brazil/SP-L1-CAMPI16/2020|EPI ISL 476158|B.1.1.33|Brazil|2020-04-08	0.0002395655	South America
South America|hCoV-19/Chile/RM-CMM-25669/2020|EPI ISL 459862|B.1.5|Chile|2020-03-17	South America|hCoV-19/Brazil/SP-L1-CAMPI16/2020|EPI ISL 476158|B.1.1.33|Brazil|2020-04-08	0.0002053374	South America
South America|hCoV-19/Chile/RM-ISPCH-42/2020|EPI ISL 445321|B.1.1|Chile|2020-03-17	South America|hCoV-19/Brazil/SP-L1-CAMPI16/2020|EPI ISL 476158|B.1.1.33|Brazil|2020-04-08	0.0001026515	South America
South America|hCoV-19/Chile/RM-ISPCH-34/2020|EPI ISL 445313|B.1.5|Chile|2020-03-17	South America|hCoV-19/Brazil/SP-L1-CAMPI16/2020|EPI ISL 476158|B.1.1.33|Brazil|2020-04-08	0.0002738027	South America
South America|hCoV-19/Chile/BI-ISPCH-1-2/2020|EPI ISL 445281|B.1.1|Chile|2020-03-17	South America|hCoV-19/Brazil/SP-L1-CAMPI16/2020|EPI ISL 476158|B.1.1.33|Brazil|2020-04-08	0.0001368754	South America
South America|hCoV-19/Chile/RM-ISPCH-33/2020|EPI ISL 445312|B.1.5|Chile|2020-03-17	South America|hCoV-19/Brazil/SP-L1-CAMPI16/2020|EPI ISL 476158|B.1.1.33|Brazil|2020-04-08	0.0002395720	South America
South America|hCoV-19/Peru/LIM-INS-148/2020|EPI ISL 536543|B.1.8|Peru|2020-03-17	South America|hCoV-19/Brazil/SP-L1-CAMPI16/2020|EPI ISL 476158|B.1.1.33|Brazil|2020-04-08	0.0002397936	South America
South America|hCoV-19/Peru/LIM-INS-136/2020|EPI ISL 536531|B.1|Peru|2020-03-17	South America|hCoV-19/Brazil/SP-L1-CAMPI16/2020|EPI ISL 476158|B.1.1.33|Brazil|2020-04-08	0.0003434603	South America
South America|hCoV-19/Uruguay/UY-NYUMC850/2020|EPI ISL 457946|A.2|Uruguay|2020-03-17	South America|hCoV-19/Brazil/SP-L1-CAMPI16/2020|EPI ISL 476158|B.1.1.33|Brazil|2020-04-08	0.0006555882	South America
South America|hCoV-19/Peru/LIM-INS-149/2020|EPI ISL 536544|B.1.5|Peru|2020-03-17	South America|hCoV-19/Brazil/SP-L1-CAMPI16/2020|EPI ISL 476158|B.1.1.33|Brazil|2020-04-08	0.0003100206	South America
South America|hCoV-19/Brazil/MG-CV26/2020|EPI ISL 429684|B.1.1|Brazil|2020-03-17	South America|hCoV-19/Brazil/SP-L1-CAMPI16/2020|EPI ISL 476158|B.1.1.33|Brazil|2020-04-08	0.0002082463	South America
South America|hCoV-19/Colombia/VAC-INS-81251/2020|EPI ISL 456139|B.1.1|Colombia|2020-03-17	South America|hCoV-19/Brazil/SP-L1-CAMPI16/2020|EPI ISL 476158|B.1.1.33|Brazil|2020-04-08	0.0001036121	South America
South America|hCoV-19/Colombia/ANT-INS-80370/2020|EPI ISL 456118|B.1.5|Colombia|2020-03-17	South America|hCoV-19/Brazil/SP-L1-CAMPI16/2020|EPI ISL 476158|B.1.1.33|Brazil|2020-04-08	0.0002444317	South America
South America|hCoV-19/Brazil/MG-CV33/2020|EPI ISL 429689|B.1.1|Brazil|2020-03-17	South America|hCoV-19/Brazil/SP-L1-CAMPI16/2020|EPI ISL 476158|B.1.1.33|Brazil|2020-04-08	0.0001418008	South America
South America|hCoV-19/Brazil/SP-L11-CD185-2/2020|EPI ISL 476196|B.1|Brazil|2020-03-17	South America|hCoV-19/Brazil/SP-L1-CAMPI16/2020|EPI ISL 476158|B.1.1.33|Brazil|2020-04-08	0.0002880619	South America
South America|hCoV-19/Brazil/MG-0214/2020|EPI ISL 470580|B.1.1.33|Brazil|2020-03-17	South America|hCoV-19/Brazil/SP-L1-CAMPI16/2020|EPI ISL 476158|B.1.1.33|Brazil|2020-04-08	0.0001054536	South America
South America|hCoV-19/Colombia/CAU-INS-80705/2020|EPI ISL 456124|B.1|Colombia|2020-03-17	South America|hCoV-19/Brazil/SP-L1-CAMPI16/2020|EPI ISL 476158|B.1.1.33|Brazil|2020-04-08	0.0003237866	South America
South America|hCoV-19/Aruba/AW-RIVM-10114/2020|EPI ISL 547447|B.1|Aruba|2020-03-18	South America|hCoV-19/Brazil/SP-L1-CAMPI16/2020|EPI ISL 476158|B.1.1.33|Brazil|2020-04-08	0.0002737989	South America
South America|hCoV-19/Chile/RM-ISPCH-65/2020|EPI ISL 445361|B.1.1|Chile|2020-03-18	South America|hCoV-19/Brazil/SP-L1-CAMPI16/2020|EPI ISL 476158|B.1.1.33|Brazil|2020-04-08	0.0001368671	South America
South America|hCoV-19/Peru/LIM-INS-145/2020|EPI ISL 536540|A.2|Peru|2020-03-18	South America|hCoV-19/Brazil/SP-L1-CAMPI16/2020|EPI ISL 476158|B.1.1.33|Brazil|2020-04-08	0.0006162326	South America
South America|hCoV-19/Peru/LIM-INS-130/2020|EPI ISL 536527|B.1.1.1|Peru|2020-03-18	South America|hCoV-19/Brazil/SP-L1-CAMPI16/2020|EPI ISL 476158|B.1.1.33|Brazil|2020-04-08	0.0002395398	South America
South America|hCoV-19/Brazil/SP02cc/2020|EPI ISL 450506|B|Brazil|2020-03-18	South America|hCoV-19/Brazil/SP-L1-CAMPI16/2020|EPI ISL 476158|B.1.1.33|Brazil|2020-04-08	0.0005477637	South America
South America|hCoV-19/Argentina/C1374/2020|EPI ISL 420599|B.1.255|Argentina|2020-03-18	South America|hCoV-19/Brazil/SP-L1-CAMPI16/2020|EPI ISL 476158|B.1.1.33|Brazil|2020-04-08	0.0003422643	South America
South America|hCoV-19/Brazil/AC-IEC-162535/2020|EPI ISL 458139|B.1.1.33|Brazil|2020-03-18	South America|hCoV-19/Brazil/SP-L1-CAMPI16/2020|EPI ISL 476158|B.1.1.33|Brazil|2020-04-08	0.0001026529	South America
South America|hCoV-19/Brazil/SP-624/2020|EPI ISL 515527|B.1.1.33|Brazil|2020-03-18	South America|hCoV-19/Brazil/SP-L1-CAMPI16/2020|EPI ISL 476158|B.1.1.33|Brazil|2020-04-08	0.0000342145	South America
South America|hCoV-19/Peru/LIM-INS-161/2020|EPI ISL 536554|B.1.1|Peru|2020-03-18	South America|hCoV-19/Brazil/SP-L1-CAMPI16/2020|EPI ISL 476158|B.1.1.33|Brazil|2020-04-08	0.0001711003	South America
South America|hCoV-19/Peru/ARE-INS-072/2020|EPI ISL 523979|B.1.1|Peru|2020-03-18	South America|hCoV-19/Brazil/SP-L1-CAMPI16/2020|EPI ISL 476158|B.1.1.33|Brazil|2020-04-08	0.0001378088	South America
South America|hCoV-19/Peru/LIM-INS-158/2020|EPI ISL 536551|B.1.5|Peru|2020-03-18	South America|hCoV-19/Brazil/SP-L1-CAMPI16/2020|EPI ISL 476158|B.1.1.33|Brazil|2020-04-08	0.0002738120	South America
South America|hCoV-19/Colombia/RIS-INS-81402/2020|EPI ISL 497736|B.1|Colombia|2020-03-18	South America|hCoV-19/Brazil/SP-L1-CAMPI16/2020|EPI ISL 476158|B.1.1.33|Brazil|2020-04-08	0.0002737992	South America
South America|hCoV-19/Peru/LIM-INS-144/2020|EPI ISL 536539|A.2|Peru|2020-03-18	South America|hCoV-19/Brazil/SP-L1-CAMPI16/2020|EPI ISL 476158|B.1.1.33|Brazil|2020-04-08	0.0006168238	South America
South America|hCoV-19/Colombia/NSA-INS-80656/2020|EPI ISL 456126|B.1.5|Colombia|2020-03-18	South America|hCoV-19/Brazil/SP-L1-CAMPI16/2020|EPI ISL 476158|B.1.1.33|Brazil|2020-04-08	0.0002737933	South America
South America|hCoV-19/Peru/JUN-INS-153/2020|EPI ISL 536546|B.1.5|Peru|2020-03-18	South America|hCoV-19/Brazil/SP-L1-CAMPI16/2020|EPI ISL 476158|B.1.1.33|Brazil|2020-04-08	0.0005930469	South America
South America|hCoV-19/Brazil/SC-0243/2020|EPI ISL 470652|B.1.1|Brazil|2020-03-18	South America|hCoV-19/Brazil/SP-L1-CAMPI16/2020|EPI ISL 476158|B.1.1.33|Brazil|2020-04-08	0.0001382625	South America
South America|hCoV-19/Brazil/GO-0208/2020|EPI ISL 470575|B.1.22|Brazil|2020-03-18	South America|hCoV-19/Brazil/SP-L1-CAMPI16/2020|EPI ISL 476158|B.1.1.33|Brazil|2020-04-08	0.0003141701	South America
South America|hCoV-19/Peru/LIM-INS-157/2020|EPI ISL 536550|B.1.1|Peru|2020-03-19	South America|hCoV-19/Brazil/SP-L1-CAMPI16/2020|EPI ISL 476158|B.1.1.33|Brazil|2020-04-08	0.0001368708	South America
South America|hCoV-19/Chile/MA-ISPCH-5/2020|EPI ISL 445283|B.1|Chile|2020-03-19	South America|hCoV-19/Brazil/SP-L1-CAMPI16/2020|EPI ISL 476158|B.1.1.33|Brazil|2020-04-08	0.0002737992	South America
South America|hCoV-19/Peru/LIM-INS-155/2020|EPI ISL 536548|B.1.255|Peru|2020-03-19	South America|hCoV-19/Brazil/SP-L1-CAMPI16/2020|EPI ISL 476158|B.1.1.33|Brazil|2020-04-08	0.0002737992	South America
South America|hCoV-19/Chile/VS-ISPCH-3/2020|EPI ISL 445286|B.1|Chile|2020-03-19	South America|hCoV-19/Brazil/SP-L1-CAMPI16/2020|EPI ISL 476158|B.1.1.33|Brazil|2020-04-08	0.0003080310	South America
South America|hCoV-19/Colombia/VAC-INS-82320/2020|EPI ISL 456151|B.1|Colombia|2020-03-19	South America|hCoV-19/Brazil/SP-L1-CAMPI16/2020|EPI ISL 476158|B.1.1.33|Brazil|2020-04-08	0.0002737992	South America
South America|hCoV-19/Peru/JUN-UPCH-0118/2020|EPI ISL 568515|B.1.255|Peru|2020-03-19	South America|hCoV-19/Brazil/SP-L1-CAMPI16/2020|EPI ISL 476158|B.1.1.33|Brazil|2020-04-08	0.0003080310	South America
South America|hCoV-19/Brazil/RJ-LVM161-2/2020|EPI ISL 528539|A.2|Brazil|2020-03-19	South America|hCoV-19/Brazil/SP-L1-CAMPI16/2020|EPI ISL 476158|B.1.1.33|Brazil|2020-04-08	0.0006162489	South America
South America|hCoV-19/Chile/MA-ISPCH-4/2020|EPI ISL 445282|B.1.5|Chile|2020-03-19	South America|hCoV-19/Brazil/SP-L1-CAMPI16/2020|EPI ISL 476158|B.1.1.33|Brazil|2020-04-08	0.0002395575	South America
South America|hCoV-19/Brazil/PB-IEC-161853/2020|EPI ISL 524801|B.1.5|Brazil|2020-03-19	South America|hCoV-19/Brazil/SP-L1-CAMPI16/2020|EPI ISL 476158|B.1.1.33|Brazil|2020-04-08	0.0003080310	South America
South America|hCoV-19/Chile/RM-ISPCH-45/2020|EPI ISL 445324|B.1.5|Chile|2020-03-19	South America|hCoV-19/Brazil/SP-L1-CAMPI16/2020|EPI ISL 476158|B.1.1.33|Brazil|2020-04-08	0.0002395638	South America
South America|hCoV-19/Brazil/SE-6536/2020|EPI ISL 541376|B.1.1.33|Brazil|2020-03-19	South America|hCoV-19/Brazil/SP-L1-CAMPI16/2020|EPI ISL 476158|B.1.1.33|Brazil|2020-04-08	0.0000684305	South America
South America|hCoV-19/Brazil/SE-6533/2020|EPI ISL 541374|B.1.1|Brazil|2020-03-19	South America|hCoV-19/Brazil/SP-L1-CAMPI16/2020|EPI ISL 476158|B.1.1.33|Brazil|2020-04-08	0.0001710922	South America
South America|hCoV-19/Chile/RM-ISPCH-36/2020|EPI ISL 445315|B.1.1|Chile|2020-03-19	South America|hCoV-19/Brazil/SP-L1-CAMPI16/2020|EPI ISL 476158|B.1.1.33|Brazil|2020-04-08	0.0001368754	South America
South America|hCoV-19/Chile/RM-ISPCH-39/2020|EPI ISL 445318|B|Chile|2020-03-19	South America|hCoV-19/Brazil/SP-L1-CAMPI16/2020|EPI ISL 476158|B.1.1.33|Brazil|2020-04-08	0.0004792653	South America
South America|hCoV-19/Peru/LIM-INS-162/2020|EPI ISL 536555|B.1.1|Peru|2020-03-19	South America|hCoV-19/Brazil/SP-L1-CAMPI16/2020|EPI ISL 476158|B.1.1.33|Brazil|2020-04-08	0.0001720576	South America
South America|hCoV-19/Chile/VS-CMM-28875/2020|EPI ISL 459864|B.1.1|Chile|2020-03-19	South America|hCoV-19/Brazil/SP-L1-CAMPI16/2020|EPI ISL 476158|B.1.1.33|Brazil|2020-04-08	0.0000690802	South America
South America|hCoV-19/Brazil/SP-L7-CD67/2020|EPI ISL 476435|B.1.1.33|Brazil|2020-03-19	South America|hCoV-19/Brazil/SP-L1-CAMPI16/2020|EPI ISL 476158|B.1.1.33|Brazil|2020-04-08	0.0000691159	South America
South America|hCoV-19/Peru/JUN-INS-154/2020|EPI ISL 536547|B.1|Peru|2020-03-19	South America|hCoV-19/Brazil/SP-L1-CAMPI16/2020|EPI ISL 476158|B.1.1.33|Brazil|2020-04-08	0.0002771685	South America
South America|hCoV-19/Brazil/MG-0215/2020|EPI ISL 470581|B.1|Brazil|2020-03-19	South America|hCoV-19/Brazil/SP-L1-CAMPI16/2020|EPI ISL 476158|B.1.1.33|Brazil|2020-04-08	0.0003765350	South America
South America|hCoV-19/Brazil/MG-0216/2020|EPI ISL 470582|B.1.1.33|Brazil|2020-03-19	South America|hCoV-19/Brazil/SP-L1-CAMPI16/2020|EPI ISL 476158|B.1.1.33|Brazil|2020-04-08	0.0001026620	South America
South America|hCoV-19/Brazil/SP-L7-CD76/2020|EPI ISL 476443|B.1|Brazil|2020-03-19	South America|hCoV-19/Brazil/SP-L1-CAMPI16/2020|EPI ISL 476158|B.1.1.33|Brazil|2020-04-08	0.0003111550	South America
South America|hCoV-19/Uruguay/UY-10/2020|EPI ISL 429257|B.31|Uruguay|2020-03-19	South America|hCoV-19/Brazil/SP-L1-CAMPI16/2020|EPI ISL 476158|B.1.1.33|Brazil|2020-04-08	0.0006981726	South America
South America|hCoV-19/Brazil/PI-0239/2020|EPI ISL 470613|B.1.1.33|Brazil|2020-03-19	South America|hCoV-19/Brazil/SP-L1-CAMPI16/2020|EPI ISL 476158|B.1.1.33|Brazil|2020-04-08	0.0000345657	South America
South America|hCoV-19/Brazil/SP-L11-CD200/2020|EPI ISL 476201|B.1.1.33|Brazil|2020-03-19	South America|hCoV-19/Brazil/SP-L1-CAMPI16/2020|EPI ISL 476158|B.1.1.33|Brazil|2020-04-08	0.0000356841	South America
South America|hCoV-19/Brazil/SP-L9-CD122/2020|EPI ISL 476472|B.1.255|Brazil|2020-03-19	South America|hCoV-19/Brazil/SP-L1-CAMPI16/2020|EPI ISL 476158|B.1.1.33|Brazil|2020-04-08	0.0002842551	South America
South America|hCoV-19/Colombia/VAC-INS-82307/2020|EPI ISL 456143|B.1|Colombia|2020-03-19	South America|hCoV-19/Brazil/SP-L1-CAMPI16/2020|EPI ISL 476158|B.1.1.33|Brazil|2020-04-08	0.0002838321	South America
South America|hCoV-19/Brazil/RS-L10-CD175/2020|EPI ISL 476188|B.1.1.33|Brazil|2020-03-19	South America|hCoV-19/Brazil/SP-L1-CAMPI16/2020|EPI ISL 476158|B.1.1.33|Brazil|2020-04-08	0.0000359962	South America
South America|hCoV-19/Chile/VS-ISPCH-4/2020|EPI ISL 445287|B.1.5|Chile|2020-03-19	South America|hCoV-19/Brazil/SP-L1-CAMPI16/2020|EPI ISL 476158|B.1.1.33|Brazil|2020-04-08	0.0002053364	South America
South America|hCoV-19/Aruba/AW-RIVM-10115/2020|EPI ISL 547448|B.1|Aruba|2020-03-20	South America|hCoV-19/Brazil/SP-L1-CAMPI16/2020|EPI ISL 476158|B.1.1.33|Brazil|2020-04-08	0.0003080456	South America
South America|hCoV-19/Brazil/PA-IEC-161548/2020|EPI ISL 450874|B.1.1.33|Brazil|2020-03-20	South America|hCoV-19/Brazil/SP-L1-CAMPI16/2020|EPI ISL 476158|B.1.1.33|Brazil|2020-04-08	0.0000342145	South America
South America|hCoV-19/Peru/ARE-INS-164/2020|EPI ISL 536557|B.1.5|Peru|2020-03-20	South America|hCoV-19/Brazil/SP-L1-CAMPI16/2020|EPI ISL 476158|B.1.1.33|Brazil|2020-04-08	0.0002396376	South America
South America|hCoV-19/Peru/LIM-UPCH-0011/2020|EPI ISL 529068|B.1.1.1|Peru|2020-03-20	South America|hCoV-19/Brazil/SP-L1-CAMPI16/2020|EPI ISL 476158|B.1.1.33|Brazil|2020-04-08	0.0003422644	South America
South America|hCoV-19/Colombia/ANT-INS-82457/2020|EPI ISL 456146|B.1.5|Colombia|2020-03-20	South America|hCoV-19/Brazil/SP-L1-CAMPI16/2020|EPI ISL 476158|B.1.1.33|Brazil|2020-04-08	0.0002395638	South America
South America|hCoV-19/Peru/ARE-INS-165/2020|EPI ISL 536558|B.1|Peru|2020-03-20	South America|hCoV-19/Brazil/SP-L1-CAMPI16/2020|EPI ISL 476158|B.1.1.33|Brazil|2020-04-08	0.0003080310	South America
South America|hCoV-19/Chile/RM-ISPCH-69/2020|EPI ISL 445365|B.1|Chile|2020-03-20	South America|hCoV-19/Brazil/SP-L1-CAMPI16/2020|EPI ISL 476158|B.1.1.33|Brazil|2020-04-08	0.0002737992	South America
South America|hCoV-19/Chile/MA-ISPCH-7/2020|EPI ISL 445288|B.1|Chile|2020-03-20	South America|hCoV-19/Brazil/SP-L1-CAMPI16/2020|EPI ISL 476158|B.1.1.33|Brazil|2020-04-08	0.0003080391	South America
South America|hCoV-19/Peru/LIM-INS-156/2020|EPI ISL 536549|B.1.5|Peru|2020-03-20	South America|hCoV-19/Brazil/SP-L1-CAMPI16/2020|EPI ISL 476158|B.1.1.33|Brazil|2020-04-08	0.0002395638	South America
South America|hCoV-19/Peru/ICA-INS-166/2020|EPI ISL 536559|B.1.1|Peru|2020-03-20	South America|hCoV-19/Brazil/SP-L1-CAMPI16/2020|EPI ISL 476158|B.1.1.33|Brazil|2020-04-08	0.0001711003	South America
South America|hCoV-19/Peru/ARE-UPCH-0111/2020|EPI ISL 540988|B.1|Peru|2020-03-20	South America|hCoV-19/Brazil/SP-L1-CAMPI16/2020|EPI ISL 476158|B.1.1.33|Brazil|2020-04-08	0.0003080310	South America
South America|hCoV-19/Brazil/RJ-763/2020|EPI ISL 427302|B.1.1.33|Brazil|2020-03-20	South America|hCoV-19/Brazil/SP-L1-CAMPI16/2020|EPI ISL 476158|B.1.1.33|Brazil|2020-04-08	0.0000342145	South America
South America|hCoV-19/Brazil/SE-6530/2020|EPI ISL 541373|B.1.1|Brazil|2020-03-20	South America|hCoV-19/Brazil/SP-L1-CAMPI16/2020|EPI ISL 476158|B.1.1.33|Brazil|2020-04-08	0.0001710877	South America
South America|hCoV-19/Brazil/MG-CV42/2020|EPI ISL 429695|B.1|Brazil|2020-03-20	South America|hCoV-19/Brazil/SP-L1-CAMPI16/2020|EPI ISL 476158|B.1.1.33|Brazil|2020-04-08	0.0002401276	South America
South America|hCoV-19/Peru/ARE-UPCH-0110/2020|EPI ISL 540987|B.1.5|Peru|2020-03-20	South America|hCoV-19/Brazil/SP-L1-CAMPI16/2020|EPI ISL 476158|B.1.1.33|Brazil|2020-04-08	0.0002396376	South America
South America|hCoV-19/Colombia/MAG-INS-81035/2020|EPI ISL 456125|B.1.255|Colombia|2020-03-20	South America|hCoV-19/Brazil/SP-L1-CAMPI16/2020|EPI ISL 476158|B.1.1.33|Brazil|2020-04-08	0.0003112475	South America
South America|hCoV-19/Brazil/MG-0217/2020|EPI ISL 470583|B.1.1.33|Brazil|2020-03-20	South America|hCoV-19/Brazil/SP-L1-CAMPI16/2020|EPI ISL 476158|B.1.1.33|Brazil|2020-04-08	0.0000349290	South America
South America|hCoV-19/Chile/RM-ISPCH-47/2020|EPI ISL 445326|B.1.5|Chile|2020-03-21	South America|hCoV-19/Brazil/SP-L1-CAMPI16/2020|EPI ISL 476158|B.1.1.33|Brazil|2020-04-08	0.0002737934	South America
South America|hCoV-19/Chile/MA-ISPCH-14/2020|EPI ISL 445295|B.1.98|Chile|2020-03-21	South America|hCoV-19/Brazil/SP-L1-CAMPI16/2020|EPI ISL 476158|B.1.1.33|Brazil|2020-04-08	0.0002395575	South America
South America|hCoV-19/Chile/RM-ISPCH-71/2020|EPI ISL 445367|B.1.1.33|Chile|2020-03-21	South America|hCoV-19/Brazil/SP-L1-CAMPI16/2020|EPI ISL 476158|B.1.1.33|Brazil|2020-04-08	0.0000684337	South America
South America|hCoV-19/Peru/LIM-UPCH-0119/2020|EPI ISL 568516|B.1.1|Peru|2020-03-21	South America|hCoV-19/Brazil/SP-L1-CAMPI16/2020|EPI ISL 476158|B.1.1.33|Brazil|2020-04-08	0.0001368707	South America
South America|hCoV-19/Chile/RM-ISPCH-23/2020|EPI ISL 445302|B.1.1|Chile|2020-03-21	South America|hCoV-19/Brazil/SP-L1-CAMPI16/2020|EPI ISL 476158|B.1.1.33|Brazil|2020-04-08	0.0001026480	South America
South America|hCoV-19/Chile/MA-ISPCH-9/2020|EPI ISL 445290|B.1|Chile|2020-03-21	South America|hCoV-19/Brazil/SP-L1-CAMPI16/2020|EPI ISL 476158|B.1.1.33|Brazil|2020-04-08	0.0002737992	South America
South America|hCoV-19/Chile/RM-ISPCH-48/2020|EPI ISL 445327|B.1.5|Chile|2020-03-21	South America|hCoV-19/Brazil/SP-L1-CAMPI16/2020|EPI ISL 476158|B.1.1.33|Brazil|2020-04-08	0.0003080163	South America
South America|hCoV-19/Chile/RM-ISPCH-70/2020|EPI ISL 445366|B.1.5|Chile|2020-03-21	South America|hCoV-19/Brazil/SP-L1-CAMPI16/2020|EPI ISL 476158|B.1.1.33|Brazil|2020-04-08	0.0002395638	South America
South America|hCoV-19/Chile/MA-ISPCH-13/2020|EPI ISL 445294|B.1|Chile|2020-03-21	South America|hCoV-19/Brazil/SP-L1-CAMPI16/2020|EPI ISL 476158|B.1.1.33|Brazil|2020-04-08	0.0002738085	South America
South America|hCoV-19/Chile/MA-ISPCH-10/2020|EPI ISL 445291|B.1|Chile|2020-03-21	South America|hCoV-19/Brazil/SP-L1-CAMPI16/2020|EPI ISL 476158|B.1.1.33|Brazil|2020-04-08	0.0002738179	South America
South America|hCoV-19/Brazil/CE-L12-CD224/2020|EPI ISL 476218|B.1.5|Brazil|2020-03-21	South America|hCoV-19/Brazil/SP-L1-CAMPI16/2020|EPI ISL 476158|B.1.1.33|Brazil|2020-04-08	0.0003623033	South America
South America|hCoV-19/Chile/RM-ISPCH-59/2020|EPI ISL 445355|B.1.5|Chile|2020-03-22	South America|hCoV-19/Brazil/SP-L1-CAMPI16/2020|EPI ISL 476158|B.1.1.33|Brazil|2020-04-08	0.0002738055	South America
South America|hCoV-19/Chile/MA-ISPCH-11/2020|EPI ISL 445292|B.1|Chile|2020-03-22	South America|hCoV-19/Brazil/SP-L1-CAMPI16/2020|EPI ISL 476158|B.1.1.33|Brazil|2020-04-08	0.0003080391	South America
South America|hCoV-19/Argentina/C3013/2020|EPI ISL 420598|B.1.220|Argentina|2020-03-22	South America|hCoV-19/Brazil/SP-L1-CAMPI16/2020|EPI ISL 476158|B.1.1.33|Brazil|2020-04-08	0.0003080164	South America
South America|hCoV-19/Brazil/SP-144/2020|EPI ISL 468310|B.1.1.33|Brazil|2020-03-22	South America|hCoV-19/Brazil/SP-L1-CAMPI16/2020|EPI ISL 476158|B.1.1.33|Brazil|2020-04-08	0.0000684323	South America
South America|hCoV-19/Peru/LIM-INS-168/2020|EPI ISL 536561|A.2|Peru|2020-03-22	South America|hCoV-19/Brazil/SP-L1-CAMPI16/2020|EPI ISL 476158|B.1.1.33|Brazil|2020-04-08	0.0006162326	South America
South America|hCoV-19/Chile/MA-ISPCH-15/2020|EPI ISL 445299|B.1|Chile|2020-03-22	South America|hCoV-19/Brazil/SP-L1-CAMPI16/2020|EPI ISL 476158|B.1.1.33|Brazil|2020-04-08	0.0003080310	South America
South America|hCoV-19/Aruba/AW-RIVM-10122/2020|EPI ISL 547449|B.40|Aruba|2020-03-22	South America|hCoV-19/Brazil/SP-L1-CAMPI16/2020|EPI ISL 476158|B.1.1.33|Brazil|2020-04-08	0.0005477521	South America
South America|hCoV-19/Brazil/DF-891/2020|EPI ISL 427298|B.1.1.33|Brazil|2020-03-22	South America|hCoV-19/Brazil/SP-L1-CAMPI16/2020|EPI ISL 476158|B.1.1.33|Brazil|2020-04-08	0.0000342145	South America
South America|hCoV-19/Colombia/BOL-INS-84730/2020|EPI ISL 497738|B.1|Colombia|2020-03-22	South America|hCoV-19/Brazil/SP-L1-CAMPI16/2020|EPI ISL 476158|B.1.1.33|Brazil|2020-04-08	0.0002395821	South America
South America|hCoV-19/Colombia/DC-INS-84861/2020|EPI ISL 456116|B.1.5|Colombia|2020-03-22	South America|hCoV-19/Brazil/SP-L1-CAMPI16/2020|EPI ISL 476158|B.1.1.33|Brazil|2020-04-08	0.0002445085	South America
South America|hCoV-19/Brazil/MG-CV49/2020|EPI ISL 429702|B.1.5|Brazil|2020-03-22	South America|hCoV-19/Brazil/SP-L1-CAMPI16/2020|EPI ISL 476158|B.1.1.33|Brazil|2020-04-08	0.0002826450	South America
South America|hCoV-19/Brazil/SP-L7-CD63/2020|EPI ISL 476432|B.1.255|Brazil|2020-03-22	South America|hCoV-19/Brazil/SP-L1-CAMPI16/2020|EPI ISL 476158|B.1.1.33|Brazil|2020-04-08	0.0003239136	South America
South America|hCoV-19/Brazil/SP-602/2020|EPI ISL 515526|B.1.1|Brazil|2020-03-23	South America|hCoV-19/Brazil/SP-L1-CAMPI16/2020|EPI ISL 476158|B.1.1.33|Brazil|2020-04-08	0.0001710951	South America
South America|hCoV-19/Peru/LAL-UPCH-0109/2020|EPI ISL 540986|B.1.1|Peru|2020-03-23	South America|hCoV-19/Brazil/SP-L1-CAMPI16/2020|EPI ISL 476158|B.1.1.33|Brazil|2020-04-08	0.0002053196	South America
South America|hCoV-19/Brazil/SP-279/2020|EPI ISL 527858|B.1.1.33|Brazil|2020-03-23	South America|hCoV-19/Brazil/SP-L1-CAMPI16/2020|EPI ISL 476158|B.1.1.33|Brazil|2020-04-08	0.0001026529	South America
South America|hCoV-19/Brazil/RJ-DCVN01/2020|EPI ISL 483065|B.1.3|Brazil|2020-03-23	South America|hCoV-19/Brazil/SP-L1-CAMPI16/2020|EPI ISL 476158|B.1.1.33|Brazil|2020-04-08	0.0004107660	South America
South America|hCoV-19/Brazil/DF-861/2020|EPI ISL 427296|B.1.1.33|Brazil|2020-03-23	South America|hCoV-19/Brazil/SP-L1-CAMPI16/2020|EPI ISL 476158|B.1.1.33|Brazil|2020-04-08	0.0000684305	South America
South America|hCoV-19/Brazil/DF-862/2020|EPI ISL 427297|B.1.1.33|Brazil|2020-03-23	South America|hCoV-19/Brazil/SP-L1-CAMPI16/2020|EPI ISL 476158|B.1.1.33|Brazil|2020-04-08	0.0000342145	South America
South America|hCoV-19/Chile/LI-ISPCH-9/2020|EPI ISL 445300|B.1.1|Chile|2020-03-23	South America|hCoV-19/Brazil/SP-L1-CAMPI16/2020|EPI ISL 476158|B.1.1.33|Brazil|2020-04-08	0.0001368718	South America
South America|hCoV-19/Chile/RM-ISPCH-51/2020|EPI ISL 445330|B.1|Chile|2020-03-23	South America|hCoV-19/Brazil/SP-L1-CAMPI16/2020|EPI ISL 476158|B.1.1.33|Brazil|2020-04-08	0.0002738085	South America
South America|hCoV-19/Chile/RM-ISPCH-50/2020|EPI ISL 445329|B|Chile|2020-03-23	South America|hCoV-19/Brazil/SP-L1-CAMPI16/2020|EPI ISL 476158|B.1.1.33|Brazil|2020-04-08	0.0004107975	South America
South America|hCoV-19/Chile/LI-ISPCH-8/2020|EPI ISL 445298|B.1.1|Chile|2020-03-23	South America|hCoV-19/Brazil/SP-L1-CAMPI16/2020|EPI ISL 476158|B.1.1.33|Brazil|2020-04-08	0.0001711120	South America
South America|hCoV-19/Colombia/CES-INS-87973/2020|EPI ISL 498153|B.1.255|Colombia|2020-03-23	South America|hCoV-19/Brazil/SP-L1-CAMPI16/2020|EPI ISL 476158|B.1.1.33|Brazil|2020-04-08	0.0002737991	South America
South America|hCoV-19/Colombia/QUI-INS-85082/2020|EPI ISL 497744|B|Colombia|2020-03-23	South America|hCoV-19/Brazil/SP-L1-CAMPI16/2020|EPI ISL 476158|B.1.1.33|Brazil|2020-04-08	0.0002053515	South America
South America|hCoV-19/Uruguay/UY-NYUMC857/2020|EPI ISL 457953|B.1.1.33|Uruguay|2020-03-23	South America|hCoV-19/Brazil/SP-L1-CAMPI16/2020|EPI ISL 476158|B.1.1.33|Brazil|2020-04-08	0.0000345716	South America
South America|hCoV-19/Peru/CAL-INS-137/2020|EPI ISL 536532|B.1.1.1|Peru|2020-03-23	South America|hCoV-19/Brazil/SP-L1-CAMPI16/2020|EPI ISL 476158|B.1.1.33|Brazil|2020-04-08	0.0002072923	South America
South America|hCoV-19/Brazil/MG-0218/2020|EPI ISL 470584|B.1.1.33|Brazil|2020-03-23	South America|hCoV-19/Brazil/SP-L1-CAMPI16/2020|EPI ISL 476158|B.1.1.33|Brazil|2020-04-08	0.0000342191	South America
South America|hCoV-19/Brazil/RJ-0247/2020|EPI ISL 470615|B.1.1.33|Brazil|2020-03-23	South America|hCoV-19/Brazil/SP-L1-CAMPI16/2020|EPI ISL 476158|B.1.1.33|Brazil|2020-04-08	0.0001036837	South America
South America|hCoV-19/Brazil/SP-L9-CD137/2020|EPI ISL 476484|B.1.1.33|Brazil|2020-03-23	South America|hCoV-19/Brazil/SP-L1-CAMPI16/2020|EPI ISL 476158|B.1.1.33|Brazil|2020-04-08	0.0001056729	South America
South America|hCoV-19/Brazil/SP-L7-CD70/2020|EPI ISL 476437|B.1.255|Brazil|2020-03-23	South America|hCoV-19/Brazil/SP-L1-CAMPI16/2020|EPI ISL 476158|B.1.1.33|Brazil|2020-04-08	0.0002821005	South America
South America|hCoV-19/Brazil/SP-L8-CD101/2020|EPI ISL 476450|B.1.1.33|Brazil|2020-03-23	South America|hCoV-19/Brazil/SP-L1-CAMPI16/2020|EPI ISL 476158|B.1.1.33|Brazil|2020-04-08	0.0000355571	South America
South America|hCoV-19/Brazil/CE-L11-CD196/2020|EPI ISL 476200|B.1.212|Brazil|2020-03-23	South America|hCoV-19/Brazil/SP-L1-CAMPI16/2020|EPI ISL 476158|B.1.1.33|Brazil|2020-04-08	0.0003233619	South America
South America|hCoV-19/Brazil/MA-IEC-162157/2020|EPI ISL 524797|B.1.1.33|Brazil|2020-03-24	South America|hCoV-19/Brazil/SP-L1-CAMPI16/2020|EPI ISL 476158|B.1.1.33|Brazil|2020-04-08	0.0000342143	South America
South America|hCoV-19/Brazil/SP-165/2020|EPI ISL 523963|B.1|Brazil|2020-03-24	South America|hCoV-19/Brazil/SP-L1-CAMPI16/2020|EPI ISL 476158|B.1.1.33|Brazil|2020-04-08	0.0002737992	South America
South America|hCoV-19/Peru/LIM-INS-019/2020|EPI ISL 491172|B.1.1.1|Peru|2020-03-24	South America|hCoV-19/Brazil/SP-L1-CAMPI16/2020|EPI ISL 476158|B.1.1.33|Brazil|2020-04-08	0.0002756425	South America
South America|hCoV-19/Peru/LIM-INS-022/2020|EPI ISL 491428|B.1.1.1|Peru|2020-03-24	South America|hCoV-19/Brazil/SP-L1-CAMPI16/2020|EPI ISL 476158|B.1.1.33|Brazil|2020-04-08	0.0002411817	South America
South America|hCoV-19/Brazil/SP-L7-CD72/2020|EPI ISL 476439|B.1.1.33|Brazil|2020-03-24	South America|hCoV-19/Brazil/SP-L1-CAMPI16/2020|EPI ISL 476158|B.1.1.33|Brazil|2020-04-08	0.0001036793	South America
South America|hCoV-19/Brazil/SP-L9-CD91/2020|EPI ISL 476490|B.1.255|Brazil|2020-03-24	South America|hCoV-19/Brazil/SP-L1-CAMPI16/2020|EPI ISL 476158|B.1.1.33|Brazil|2020-04-08	0.0003111185	South America
South America|hCoV-19/Brazil/SC-L16-CD314/2020|EPI ISL 476278|B.1.1.33|Brazil|2020-03-24	South America|hCoV-19/Brazil/SP-L1-CAMPI16/2020|EPI ISL 476158|B.1.1.33|Brazil|2020-04-08	0.0001037022	South America
South America|hCoV-19/Brazil/RJ-0248/2020|EPI ISL 470616|B.1.5|Brazil|2020-03-24	South America|hCoV-19/Brazil/SP-L1-CAMPI16/2020|EPI ISL 476158|B.1.1.33|Brazil|2020-04-08	0.0002738756	South America
South America|hCoV-19/Brazil/SP-L9-CD140/2020|EPI ISL 476487|B.1.1.33|Brazil|2020-03-24	South America|hCoV-19/Brazil/SP-L1-CAMPI16/2020|EPI ISL 476158|B.1.1.33|Brazil|2020-04-08	0.0000691161	South America
South America|hCoV-19/Brazil/SP-L9-CD139/2020|EPI ISL 476486|B.1.1.33|Brazil|2020-03-24	South America|hCoV-19/Brazil/SP-L1-CAMPI16/2020|EPI ISL 476158|B.1.1.33|Brazil|2020-04-08	0.0000355207	South America
South America|hCoV-19/Chile/MA-CMM-31600/2020|EPI ISL 459861|B.1|Chile|2020-03-25	South America|hCoV-19/Brazil/SP-L1-CAMPI16/2020|EPI ISL 476158|B.1.1.33|Brazil|2020-04-08	0.0002737990	South America
South America|hCoV-19/Brazil/SP-625/2020|EPI ISL 515528|B.1.1.33|Brazil|2020-03-25	South America|hCoV-19/Brazil/SP-L1-CAMPI16/2020|EPI ISL 476158|B.1.1.33|Brazil|2020-04-08	0.0000342145	South America
South America|hCoV-19/Brazil/RJ-818/2020|EPI ISL 427303|B.1.1.33|Brazil|2020-03-25	South America|hCoV-19/Brazil/SP-L1-CAMPI16/2020|EPI ISL 476158|B.1.1.33|Brazil|2020-04-08	0.0000684305	South America
South America|hCoV-19/Brazil/RJ-1111/2020|EPI ISL 456076|B.1.1.33|Brazil|2020-03-25	South America|hCoV-19/Brazil/SP-L1-CAMPI16/2020|EPI ISL 476158|B.1.1.33|Brazil|2020-04-08	0.0000684305	South America
South America|hCoV-19/Brazil/RJ-1119/2020|EPI ISL 456077|B.1.1.33|Brazil|2020-03-25	South America|hCoV-19/Brazil/SP-L1-CAMPI16/2020|EPI ISL 476158|B.1.1.33|Brazil|2020-04-08	0.0000342156	South America
South America|hCoV-19/Peru/LIM-INS-017/2020|EPI ISL 490316|B.1.255|Peru|2020-03-25	South America|hCoV-19/Brazil/SP-L1-CAMPI16/2020|EPI ISL 476158|B.1.1.33|Brazil|2020-04-08	0.0002756762	South America
South America|hCoV-19/Peru/LIM-INS-024/2020|EPI ISL 491429|A.2|Peru|2020-03-25	South America|hCoV-19/Brazil/SP-L1-CAMPI16/2020|EPI ISL 476158|B.1.1.33|Brazil|2020-04-08	0.0005859908	South America
South America|hCoV-19/Peru/LIM-INS-018/2020|EPI ISL 490975|B.1|Peru|2020-03-25	South America|hCoV-19/Brazil/SP-L1-CAMPI16/2020|EPI ISL 476158|B.1.1.33|Brazil|2020-04-08	0.0003446365	South America
South America|hCoV-19/Brazil/SP-636/2020|EPI ISL 515550|B.1.1.33|Brazil|2020-03-25	South America|hCoV-19/Brazil/SP-L1-CAMPI16/2020|EPI ISL 476158|B.1.1.33|Brazil|2020-04-08	0.0000342156	South America
South America|hCoV-19/Colombia/ANT-UdeA-200325-01/2020|EPI ISL 536399|B.1.5|Colombia|2020-03-25	South America|hCoV-19/Brazil/SP-L1-CAMPI16/2020|EPI ISL 476158|B.1.1.33|Brazil|2020-04-08	0.0002395638	South America
South America|hCoV-19/Colombia/MAG-INS-87968/2020|EPI ISL 498152|B.1|Colombia|2020-03-25	South America|hCoV-19/Brazil/SP-L1-CAMPI16/2020|EPI ISL 476158|B.1.1.33|Brazil|2020-04-08	0.0003765300	South America
South America|hCoV-19/Chile/AR-ISPCH-14/2020|EPI ISL 445348|B.1.255|Chile|2020-03-25	South America|hCoV-19/Brazil/SP-L1-CAMPI16/2020|EPI ISL 476158|B.1.1.33|Brazil|2020-04-08	0.0002738272	South America
South America|hCoV-19/Colombia/ATL-INS-88612/2020|EPI ISL 498155|B.1|Colombia|2020-03-25	South America|hCoV-19/Brazil/SP-L1-CAMPI16/2020|EPI ISL 476158|B.1.1.33|Brazil|2020-04-08	0.0002395739	South America
South America|hCoV-19/Uruguay/UY-NYUMC861/2020|EPI ISL 457957|B.1.1.1|Uruguay|2020-03-25	South America|hCoV-19/Brazil/SP-L1-CAMPI16/2020|EPI ISL 476158|B.1.1.33|Brazil|2020-04-08	0.0002759887	South America
South America|hCoV-19/Brazil/SP-L11-CD93/2020|EPI ISL 476204|B.1.1.33|Brazil|2020-03-25	South America|hCoV-19/Brazil/SP-L1-CAMPI16/2020|EPI ISL 476158|B.1.1.33|Brazil|2020-04-08	0.0001396421	South America
South America|hCoV-19/Brazil/RJ-0249/2020|EPI ISL 470617|B.1.1.33|Brazil|2020-03-25	South America|hCoV-19/Brazil/SP-L1-CAMPI16/2020|EPI ISL 476158|B.1.1.33|Brazil|2020-04-08	0.0000345632	South America
South America|hCoV-19/Brazil/RJ-872/2020|EPI ISL 427304|B.1.1.33|Brazil|2020-03-26	South America|hCoV-19/Brazil/SP-L1-CAMPI16/2020|EPI ISL 476158|B.1.1.33|Brazil|2020-04-08	0.0001026529	South America
South America|hCoV-19/Brazil/PR-5623/2020|EPI ISL 541346|B.1.3|Brazil|2020-03-26	South America|hCoV-19/Brazil/SP-L1-CAMPI16/2020|EPI ISL 476158|B.1.1.33|Brazil|2020-04-08	0.0004107606	South America
South America|hCoV-19/Colombia/CAL-GUR-0072/2020|EPI ISL 447734|A.2|Colombia|2020-03-26	South America|hCoV-19/Brazil/SP-L1-CAMPI16/2020|EPI ISL 476158|B.1.1.33|Brazil|2020-04-08	0.0006505047	South America
South America|hCoV-19/Colombia/VAC-GUR-0084/2020|EPI ISL 447735|B.1|Colombia|2020-03-26	South America|hCoV-19/Brazil/SP-L1-CAMPI16/2020|EPI ISL 476158|B.1.1.33|Brazil|2020-04-08	0.0002738460	South America
South America|hCoV-19/Colombia/VAC-GUR-0135/2020|EPI ISL 447737|B.1|Colombia|2020-03-26	South America|hCoV-19/Brazil/SP-L1-CAMPI16/2020|EPI ISL 476158|B.1.1.33|Brazil|2020-04-08	0.0003082631	South America
South America|hCoV-19/Colombia/BOY-INS-88871/2020|EPI ISL 498158|B|Colombia|2020-03-26	South America|hCoV-19/Brazil/SP-L1-CAMPI16/2020|EPI ISL 476158|B.1.1.33|Brazil|2020-04-08	0.0002053445	South America
South America|hCoV-19/Colombia/VAC-GUR-0094/2020|EPI ISL 447736|B.1|Colombia|2020-03-26	South America|hCoV-19/Brazil/SP-L1-CAMPI16/2020|EPI ISL 476158|B.1.1.33|Brazil|2020-04-08	0.0003094329	South America
South America|hCoV-19/Uruguay/UY-NYUMC863/2020|EPI ISL 457959|B|Uruguay|2020-03-26	South America|hCoV-19/Brazil/SP-L1-CAMPI16/2020|EPI ISL 476158|B.1.1.33|Brazil|2020-04-08	0.0005186943	South America
South America|hCoV-19/Brazil/SC-L17-CD322/2020|EPI ISL 476297|B.1.1.33|Brazil|2020-03-26	South America|hCoV-19/Brazil/SP-L1-CAMPI16/2020|EPI ISL 476158|B.1.1.33|Brazil|2020-04-08	0.0000345573	South America
South America|hCoV-19/Brazil/RJ-0250/2020|EPI ISL 470618|B.1.1.33|Brazil|2020-03-26	South America|hCoV-19/Brazil/SP-L1-CAMPI16/2020|EPI ISL 476158|B.1.1.33|Brazil|2020-04-08	0.0000342707	South America
South America|hCoV-19/Brazil/SP-L14-CD241/2020|EPI ISL 476245|B.1.1.33|Brazil|2020-03-26	South America|hCoV-19/Brazil/SP-L1-CAMPI16/2020|EPI ISL 476158|B.1.1.33|Brazil|2020-04-08	0.0000352863	South America
South America|hCoV-19/Argentina/PAIS-A0003/2020|EPI ISL 430795|B.1|Argentina|2020-03-26	South America|hCoV-19/Brazil/SP-L1-CAMPI16/2020|EPI ISL 476158|B.1.1.33|Brazil|2020-04-08	0.0003232371	South America
South America|hCoV-19/Argentina/PAIS-A0004/2020|EPI ISL 430796|B.1.5|Argentina|2020-03-27	South America|hCoV-19/Brazil/SP-L1-CAMPI16/2020|EPI ISL 476158|B.1.1.33|Brazil|2020-04-08	0.0003422894	South America
South America|hCoV-19/Argentina/PAIS-A0005/2020|EPI ISL 430797|B.1.1|Argentina|2020-03-27	South America|hCoV-19/Brazil/SP-L1-CAMPI16/2020|EPI ISL 476158|B.1.1.33|Brazil|2020-04-08	0.0001713501	South America
South America|hCoV-19/Chile/RM-CMM-32205/2020|EPI ISL 459859|B.1.5|Chile|2020-03-27	South America|hCoV-19/Brazil/SP-L1-CAMPI16/2020|EPI ISL 476158|B.1.1.33|Brazil|2020-04-08	0.0002395638	South America
South America|hCoV-19/Peru/LIM-INS-020/2020|EPI ISL 490976|B.1.1.1|Peru|2020-03-27	South America|hCoV-19/Brazil/SP-L1-CAMPI16/2020|EPI ISL 476158|B.1.1.33|Brazil|2020-04-08	0.0002413064	South America
South America|hCoV-19/Brazil/RJ-0251/2020|EPI ISL 470619|B.1|Brazil|2020-03-27	South America|hCoV-19/Brazil/SP-L1-CAMPI16/2020|EPI ISL 476158|B.1.1.33|Brazil|2020-04-08	0.0002396292	South America
South America|hCoV-19/Brazil/SP-L14-CD260/2020|EPI ISL 476256|B.1|Brazil|2020-03-27	South America|hCoV-19/Brazil/SP-L1-CAMPI16/2020|EPI ISL 476158|B.1.1.33|Brazil|2020-04-08	0.0002419649	South America
South America|hCoV-19/Brazil/SP-L14-CD242/2020|EPI ISL 476246|B.1.1.33|Brazil|2020-03-27	South America|hCoV-19/Brazil/SP-L1-CAMPI16/2020|EPI ISL 476158|B.1.1.33|Brazil|2020-04-08	0.0000345728	South America
South America|hCoV-19/Brazil/SP-L17-CD324/2020|EPI ISL 476298|B.1.1|Brazil|2020-03-27	South America|hCoV-19/Brazil/SP-L1-CAMPI16/2020|EPI ISL 476158|B.1.1.33|Brazil|2020-04-08	0.0002111832	South America
South America|hCoV-19/Brazil/SP-L17-CD327/2020|EPI ISL 476299|B.1.212|Brazil|2020-03-27	South America|hCoV-19/Brazil/SP-L1-CAMPI16/2020|EPI ISL 476158|B.1.1.33|Brazil|2020-04-08	0.0003550759	South America
South America|hCoV-19/Chile/RM-ISPCH-75/2020|EPI ISL 445371|B.1.5|Chile|2020-03-28	South America|hCoV-19/Brazil/SP-L1-CAMPI16/2020|EPI ISL 476158|B.1.1.33|Brazil|2020-04-08	0.0002738005	South America
South America|hCoV-19/Argentina/PAIS-A0006/2020|EPI ISL 430798|B.1.3|Argentina|2020-03-28	South America|hCoV-19/Brazil/SP-L1-CAMPI16/2020|EPI ISL 476158|B.1.1.33|Brazil|2020-04-08	0.0003765092	South America
South America|hCoV-19/Colombia/CUN-GUR-0454/2020|EPI ISL 447744|B.1.255|Colombia|2020-03-28	South America|hCoV-19/Brazil/SP-L1-CAMPI16/2020|EPI ISL 476158|B.1.1.33|Brazil|2020-04-08	0.0002738085	South America
South America|hCoV-19/Colombia/RIS-INS-87267/2020|EPI ISL 497745|B.1|Colombia|2020-03-28	South America|hCoV-19/Brazil/SP-L1-CAMPI16/2020|EPI ISL 476158|B.1.1.33|Brazil|2020-04-08	0.0002737992	South America
South America|hCoV-19/Brazil/SP-120/2020|EPI ISL 515521|B.1.1.33|Brazil|2020-03-28	South America|hCoV-19/Brazil/SP-L1-CAMPI16/2020|EPI ISL 476158|B.1.1.33|Brazil|2020-04-08	0.0000342262	South America
South America|hCoV-19/Brazil/PR-5622/2020|EPI ISL 541345|B.1|Brazil|2020-03-28	South America|hCoV-19/Brazil/SP-L1-CAMPI16/2020|EPI ISL 476158|B.1.1.33|Brazil|2020-04-08	0.0003086013	South America
South America|hCoV-19/Uruguay/UY-NYUMC865/2020|EPI ISL 457961|B|Uruguay|2020-03-28	South America|hCoV-19/Brazil/SP-L1-CAMPI16/2020|EPI ISL 476158|B.1.1.33|Brazil|2020-04-08	0.0005171031	South America
South America|hCoV-19/Uruguay/UY-NYUMC867/2020|EPI ISL 457963|B.1.1.1|Uruguay|2020-03-28	South America|hCoV-19/Brazil/SP-L1-CAMPI16/2020|EPI ISL 476158|B.1.1.33|Brazil|2020-04-08	0.0002756749	South America
South America|hCoV-19/Brazil/CE-L16-CD332/2020|EPI ISL 476281|B.1.1.33|Brazil|2020-03-28	South America|hCoV-19/Brazil/SP-L1-CAMPI16/2020|EPI ISL 476158|B.1.1.33|Brazil|2020-04-08	0.0000351437	South America
South America|hCoV-19/Brazil/SP-551/2020|EPI ISL 471554|B.1.1.33|Brazil|2020-03-29	South America|hCoV-19/Brazil/SP-L1-CAMPI16/2020|EPI ISL 476158|B.1.1.33|Brazil|2020-04-08	0.0000342144	South America
South America|hCoV-19/Colombia/NAR-GUR-0627/2020|EPI ISL 447749|B.1.1|Colombia|2020-03-29	South America|hCoV-19/Brazil/SP-L1-CAMPI16/2020|EPI ISL 476158|B.1.1.33|Brazil|2020-04-08	0.0001750218	South America
South America|hCoV-19/Argentina/PAIS-A0007/2020|EPI ISL 430799|B.1.5|Argentina|2020-03-30	South America|hCoV-19/Brazil/SP-L1-CAMPI16/2020|EPI ISL 476158|B.1.1.33|Brazil|2020-04-08	0.0002395640	South America
South America|hCoV-19/Chile/MA-ISPCH-17/2020|EPI ISL 445372|B.1|Chile|2020-03-30	South America|hCoV-19/Brazil/SP-L1-CAMPI16/2020|EPI ISL 476158|B.1.1.33|Brazil|2020-04-08	0.0002737992	South America
South America|hCoV-19/Colombia/HUI-GUR-0900/2020|EPI ISL 447752|B.1|Colombia|2020-03-30	South America|hCoV-19/Brazil/SP-L1-CAMPI16/2020|EPI ISL 476158|B.1.1.33|Brazil|2020-04-08	0.0003768129	South America
South America|hCoV-19/Colombia/CHO-GUR-0787/2020|EPI ISL 447750|B.1|Colombia|2020-03-30	South America|hCoV-19/Brazil/SP-L1-CAMPI16/2020|EPI ISL 476158|B.1.1.33|Brazil|2020-04-08	0.0003080562	South America
South America|hCoV-19/Brazil/RJ-899/2020|EPI ISL 456071|B.1.1.33|Brazil|2020-03-30	South America|hCoV-19/Brazil/SP-L1-CAMPI16/2020|EPI ISL 476158|B.1.1.33|Brazil|2020-04-08	0.0001026977	South America
South America|hCoV-19/Colombia/NAR-INS-94679/2020|EPI ISL 498162|A.2|Colombia|2020-03-30	South America|hCoV-19/Brazil/SP-L1-CAMPI16/2020|EPI ISL 476158|B.1.1.33|Brazil|2020-04-08	0.0006162325	South America
South America|hCoV-19/Colombia/ATL-INS-88712/2020|EPI ISL 498156|B.1.5|Colombia|2020-03-30	South America|hCoV-19/Brazil/SP-L1-CAMPI16/2020|EPI ISL 476158|B.1.1.33|Brazil|2020-04-08	0.0002395638	South America
South America|hCoV-19/Chile/VS-ISPCH-5/2020|EPI ISL 445337|B.1|Chile|2020-03-30	South America|hCoV-19/Brazil/SP-L1-CAMPI16/2020|EPI ISL 476158|B.1.1.33|Brazil|2020-04-08	0.0003080626	South America
South America|hCoV-19/Colombia/BOY-INS-88859/2020|EPI ISL 498157|B.1.255|Colombia|2020-03-30	South America|hCoV-19/Brazil/SP-L1-CAMPI16/2020|EPI ISL 476158|B.1.1.33|Brazil|2020-04-08	0.0002738179	South America
South America|hCoV-19/Colombia/BOL-INS-94411/2020|EPI ISL 498161|B.1|Colombia|2020-03-30	South America|hCoV-19/Brazil/SP-L1-CAMPI16/2020|EPI ISL 476158|B.1.1.33|Brazil|2020-04-08	0.0003080626	South America
South America|hCoV-19/Brazil/RJ-0252/2020|EPI ISL 470620|B.1.1.33|Brazil|2020-03-30	South America|hCoV-19/Brazil/SP-L1-CAMPI16/2020|EPI ISL 476158|B.1.1.33|Brazil|2020-04-08	0.0001026599	South America
South America|hCoV-19/Brazil/CE-L16-CD344/2020|EPI ISL 476288|B.1.5|Brazil|2020-03-30	South America|hCoV-19/Brazil/SP-L1-CAMPI16/2020|EPI ISL 476158|B.1.1.33|Brazil|2020-04-08	0.0002765399	South America
South America|hCoV-19/Brazil/CE-L16-CD346/2020|EPI ISL 476289|B.1.212|Brazil|2020-03-30	South America|hCoV-19/Brazil/SP-L1-CAMPI16/2020|EPI ISL 476158|B.1.1.33|Brazil|2020-04-08	0.0003803176	South America
South America|hCoV-19/Ecuador/HGSQ-USFQ-018/2020|EPI ISL 422563|B.1.1|Ecuador|2020-03-30	South America|hCoV-19/Brazil/SP-L1-CAMPI16/2020|EPI ISL 476158|B.1.1.33|Brazil|2020-04-08	0.0002106701	South America
South America|hCoV-19/Brazil/SP-L15-CD272/2020|EPI ISL 476265|B.1.255|Brazil|2020-03-30	South America|hCoV-19/Brazil/SP-L1-CAMPI16/2020|EPI ISL 476158|B.1.1.33|Brazil|2020-04-08	0.0002765428	South America
South America|hCoV-19/Brazil/SC-L16-CD350/2020|EPI ISL 476292|B.1.1.33|Brazil|2020-03-30	South America|hCoV-19/Brazil/SP-L1-CAMPI16/2020|EPI ISL 476158|B.1.1.33|Brazil|2020-04-08	0.0000345573	South America
South America|hCoV-19/Brazil/SP-L16-CD339/2020|EPI ISL 476286|B.1.1.33|Brazil|2020-03-30	South America|hCoV-19/Brazil/SP-L1-CAMPI16/2020|EPI ISL 476158|B.1.1.33|Brazil|2020-04-08	0.0000345609	South America
South America|hCoV-19/Brazil/SP-L15-CD274/2020|EPI ISL 476267|B.1.1|Brazil|2020-03-30	South America|hCoV-19/Brazil/SP-L1-CAMPI16/2020|EPI ISL 476158|B.1.1.33|Brazil|2020-04-08	0.0002095379	South America
South America|hCoV-19/Uruguay/UY-NYUMC866/2020|EPI ISL 457962|B.1.1.1|Uruguay|2020-03-30	South America|hCoV-19/Brazil/SP-L1-CAMPI16/2020|EPI ISL 476158|B.1.1.33|Brazil|2020-04-08	0.0002826573	South America
South America|hCoV-19/Brazil/SP-L15-CD283/2020|EPI ISL 476274|B.1.1.33|Brazil|2020-03-30	South America|hCoV-19/Brazil/SP-L1-CAMPI16/2020|EPI ISL 476158|B.1.1.33|Brazil|2020-04-08	0.0000703929	South America
South America|hCoV-19/Colombia/HUI-GUR-0920/2020|EPI ISL 447753|B.1.5|Colombia|2020-03-30	South America|hCoV-19/Brazil/SP-L1-CAMPI16/2020|EPI ISL 476158|B.1.1.33|Brazil|2020-04-08	0.0002857724	South America
South America|hCoV-19/Peru/ANC-INS-132/2020|EPI ISL 536529|B.1.1.1|Peru|2020-03-31	South America|hCoV-19/Brazil/SP-L1-CAMPI16/2020|EPI ISL 476158|B.1.1.33|Brazil|2020-04-08	0.0002737659	South America
South America|hCoV-19/Argentina/PAIS-A0009/2020|EPI ISL 430801|B.1.5|Argentina|2020-03-31	South America|hCoV-19/Brazil/SP-L1-CAMPI16/2020|EPI ISL 476158|B.1.1.33|Brazil|2020-04-08	0.0002395638	South America
South America|hCoV-19/Brazil/SP-122/2020|EPI ISL 515522|B.1.1.33|Brazil|2020-03-31	South America|hCoV-19/Brazil/SP-L1-CAMPI16/2020|EPI ISL 476158|B.1.1.33|Brazil|2020-04-08	0.0000342145	South America
South America|hCoV-19/Argentina/PAIS-A0011/2020|EPI ISL 430802|B.1.1|Argentina|2020-03-31	South America|hCoV-19/Brazil/SP-L1-CAMPI16/2020|EPI ISL 476158|B.1.1.33|Brazil|2020-04-08	0.0001368736	South America
South America|hCoV-19/Colombia/RIS-GUV-92087/2020|EPI ISL 447760|B.1.8|Colombia|2020-03-31	South America|hCoV-19/Brazil/SP-L1-CAMPI16/2020|EPI ISL 476158|B.1.1.33|Brazil|2020-04-08	0.0002395720	South America
South America|hCoV-19/Colombia/HUI-GUV-92061/2020|EPI ISL 447759|B.1.5|Colombia|2020-03-31	South America|hCoV-19/Brazil/SP-L1-CAMPI16/2020|EPI ISL 476158|B.1.1.33|Brazil|2020-04-08	0.0002396458	South America
South America|hCoV-19/Colombia/VAC-GUV-92034/2020|EPI ISL 447755|B.1.5|Colombia|2020-03-31	South America|hCoV-19/Brazil/SP-L1-CAMPI16/2020|EPI ISL 476158|B.1.1.33|Brazil|2020-04-08	0.0003424771	South America
South America|hCoV-19/Colombia/VAC-GUV-92042/2020|EPI ISL 447756|B.1.5|Colombia|2020-03-31	South America|hCoV-19/Brazil/SP-L1-CAMPI16/2020|EPI ISL 476158|B.1.1.33|Brazil|2020-04-08	0.0002739846	South America
South America|hCoV-19/Peru/ICA-INS-040/2020|EPI ISL 491462|B.1.1.1|Peru|2020-03-31	South America|hCoV-19/Brazil/SP-L1-CAMPI16/2020|EPI ISL 476158|B.1.1.33|Brazil|2020-04-08	0.0002756557	South America
South America|hCoV-19/Colombia/MAG-INS-95839/2020|EPI ISL 498166|B.1.255|Colombia|2020-03-31	South America|hCoV-19/Brazil/SP-L1-CAMPI16/2020|EPI ISL 476158|B.1.1.33|Brazil|2020-04-08	0.0003080454	South America
South America|hCoV-19/Colombia/CAU-INS-89002/2020|EPI ISL 498159|B.1|Colombia|2020-03-31	South America|hCoV-19/Brazil/SP-L1-CAMPI16/2020|EPI ISL 476158|B.1.1.33|Brazil|2020-04-08	0.0002053374	South America
South America|hCoV-19/Colombia/CES-INS-89781/2020|EPI ISL 498160|B.1.255|Colombia|2020-03-31	South America|hCoV-19/Brazil/SP-L1-CAMPI16/2020|EPI ISL 476158|B.1.1.33|Brazil|2020-04-08	0.0002738085	South America
South America|hCoV-19/Colombia/ANT-GUV-92256/2020|EPI ISL 447768|B.1|Colombia|2020-03-31	South America|hCoV-19/Brazil/SP-L1-CAMPI16/2020|EPI ISL 476158|B.1.1.33|Brazil|2020-04-08	0.0002740336	South America
South America|hCoV-19/Colombia/ANT-GUV-92146/2020|EPI ISL 447761|B|Colombia|2020-03-31	South America|hCoV-19/Brazil/SP-L1-CAMPI16/2020|EPI ISL 476158|B.1.1.33|Brazil|2020-04-08	0.0003772243	South America
South America|hCoV-19/Brazil/MA-L17-CD363/2020|EPI ISL 476309|B.1.1.33|Brazil|2020-03-31	South America|hCoV-19/Brazil/SP-L1-CAMPI16/2020|EPI ISL 476158|B.1.1.33|Brazil|2020-04-08	0.0000691161	South America
South America|hCoV-19/Brazil/BA-L17-CD359/2020|EPI ISL 476305|B.1.1.33|Brazil|2020-03-31	South America|hCoV-19/Brazil/SP-L1-CAMPI16/2020|EPI ISL 476158|B.1.1.33|Brazil|2020-04-08	0.0000691161	South America
South America|hCoV-19/Brazil/PR-L17-CD365/2020|EPI ISL 476311|B.1.1|Brazil|2020-03-31	South America|hCoV-19/Brazil/SP-L1-CAMPI16/2020|EPI ISL 476158|B.1.1.33|Brazil|2020-04-08	0.0001382499	South America
South America|hCoV-19/Brazil/SC-L17-CD372/2020|EPI ISL 476317|B.1.1.33|Brazil|2020-03-31	South America|hCoV-19/Brazil/SP-L1-CAMPI16/2020|EPI ISL 476158|B.1.1.33|Brazil|2020-04-08	0.0000348462	South America
South America|hCoV-19/Brazil/CE-L17-CD361/2020|EPI ISL 476307|B.1.212|Brazil|2020-03-31	South America|hCoV-19/Brazil/SP-L1-CAMPI16/2020|EPI ISL 476158|B.1.1.33|Brazil|2020-04-08	0.0003485699	South America
South America|hCoV-19/Brazil/SP-L17-CD357/2020|EPI ISL 476303|B.1.1.33|Brazil|2020-03-31	South America|hCoV-19/Brazil/SP-L1-CAMPI16/2020|EPI ISL 476158|B.1.1.33|Brazil|2020-04-08	0.0000696941	South America
South America|hCoV-19/Colombia/HUI-GUV-92060/2020|EPI ISL 447758|B.1.5|Colombia|2020-03-31	South America|hCoV-19/Brazil/SP-L1-CAMPI16/2020|EPI ISL 476158|B.1.1.33|Brazil|2020-04-08	0.0002487144	South America
South America|hCoV-19/Peru/CAL-INS-135/2020|EPI ISL 536530|B.1.1|Peru|2020-03-31	South America|hCoV-19/Brazil/SP-L1-CAMPI16/2020|EPI ISL 476158|B.1.1.33|Brazil|2020-04-08	0.0003233586	South America
South America|hCoV-19/Argentina/PAIS-A0012/2020|EPI ISL 430803|B.1.5|Argentina|2020-04-01	South America|hCoV-19/Brazil/SP-L1-CAMPI16/2020|EPI ISL 476158|B.1.1.33|Brazil|2020-04-08	0.0003080245	South America
South America|hCoV-19/Brazil/SP-137/2020|EPI ISL 515543|B.1.1.33|Brazil|2020-04-01	South America|hCoV-19/Brazil/SP-L1-CAMPI16/2020|EPI ISL 476158|B.1.1.33|Brazil|2020-04-08	0.0000684337	South America
South America|hCoV-19/Peru/LAM-INS-126/2020|EPI ISL 536524|C.14|Peru|2020-04-01	South America|hCoV-19/Brazil/SP-L1-CAMPI16/2020|EPI ISL 476158|B.1.1.33|Brazil|2020-04-08	0.0003080082	South America
South America|hCoV-19/Chile/RM-ISPCH-56/2020|EPI ISL 445352|B.1.1.33|Chile|2020-04-01	South America|hCoV-19/Brazil/SP-L1-CAMPI16/2020|EPI ISL 476158|B.1.1.33|Brazil|2020-04-08	0.0000342145	South America
South America|hCoV-19/Peru/JUN-INS-131/2020|EPI ISL 536528|B.1|Peru|2020-04-01	South America|hCoV-19/Brazil/SP-L1-CAMPI16/2020|EPI ISL 476158|B.1.1.33|Brazil|2020-04-08	0.0003764994	South America
South America|hCoV-19/Peru/LAM-INS-125/2020|EPI ISL 536523|C.14|Peru|2020-04-01	South America|hCoV-19/Brazil/SP-L1-CAMPI16/2020|EPI ISL 476158|B.1.1.33|Brazil|2020-04-08	0.0003422553	South America
South America|hCoV-19/Argentina/PAIS-A0013/2020|EPI ISL 430804|B.1.5|Argentina|2020-04-01	South America|hCoV-19/Brazil/SP-L1-CAMPI16/2020|EPI ISL 476158|B.1.1.33|Brazil|2020-04-08	0.0002395638	South America
South America|hCoV-19/Peru/LAM-INS-169/2020|EPI ISL 536562|B.1.1.1|Peru|2020-04-01	South America|hCoV-19/Brazil/SP-L1-CAMPI16/2020|EPI ISL 476158|B.1.1.33|Brazil|2020-04-08	0.0003080082	South America
South America|hCoV-19/Argentina/PAIS-A0014/2020|EPI ISL 430805|B.1.1|Argentina|2020-04-01	South America|hCoV-19/Brazil/SP-L1-CAMPI16/2020|EPI ISL 476158|B.1.1.33|Brazil|2020-04-08	0.0002056247	South America
South America|hCoV-19/Chile/RM-ISPCH-54/2020|EPI ISL 445350|B.1.1.1|Chile|2020-04-01	South America|hCoV-19/Brazil/SP-L1-CAMPI16/2020|EPI ISL 476158|B.1.1.33|Brazil|2020-04-08	0.0002737658	South America
South America|hCoV-19/Brazil/RJ-1065/2020|EPI ISL 456074|B.1.1.33|Brazil|2020-04-01	South America|hCoV-19/Brazil/SP-L1-CAMPI16/2020|EPI ISL 476158|B.1.1.33|Brazil|2020-04-08	0.0000684305	South America
South America|hCoV-19/Brazil/RJ-1056/2020|EPI ISL 456072|B.1.1.33|Brazil|2020-04-01	South America|hCoV-19/Brazil/SP-L1-CAMPI16/2020|EPI ISL 476158|B.1.1.33|Brazil|2020-04-08	0.0000342145	South America
South America|hCoV-19/Colombia/MAG-GVI-93457/2020|EPI ISL 447778|B.1.255|Colombia|2020-04-01	South America|hCoV-19/Brazil/SP-L1-CAMPI16/2020|EPI ISL 476158|B.1.1.33|Brazil|2020-04-08	0.0003080562	South America
South America|hCoV-19/Colombia/VAC-GVI-93366/2020|EPI ISL 447774|B.1|Colombia|2020-04-01	South America|hCoV-19/Brazil/SP-L1-CAMPI16/2020|EPI ISL 476158|B.1.1.33|Brazil|2020-04-08	0.0002738929	South America
South America|hCoV-19/Colombia/ANT-GUV-92250/2020|EPI ISL 447766|B.1|Colombia|2020-04-01	South America|hCoV-19/Brazil/SP-L1-CAMPI16/2020|EPI ISL 476158|B.1.1.33|Brazil|2020-04-08	0.0002738929	South America
South America|hCoV-19/Colombia/VAC-GVI-93467/2020|EPI ISL 447779|B.1.1|Colombia|2020-04-01	South America|hCoV-19/Brazil/SP-L1-CAMPI16/2020|EPI ISL 476158|B.1.1.33|Brazil|2020-04-08	0.0001369139	South America
South America|hCoV-19/Colombia/MAG-GVI-93450/2020|EPI ISL 447777|B.1.255|Colombia|2020-04-01	South America|hCoV-19/Brazil/SP-L1-CAMPI16/2020|EPI ISL 476158|B.1.1.33|Brazil|2020-04-08	0.0002739773	South America
South America|hCoV-19/Colombia/VAC-GVI-93470/2020|EPI ISL 447780|B.1|Colombia|2020-04-01	South America|hCoV-19/Brazil/SP-L1-CAMPI16/2020|EPI ISL 476158|B.1.1.33|Brazil|2020-04-08	0.0003083451	South America
South America|hCoV-19/Colombia/VAC-GVI-93381/2020|EPI ISL 447775|B.1|Colombia|2020-04-01	South America|hCoV-19/Brazil/SP-L1-CAMPI16/2020|EPI ISL 476158|B.1.1.33|Brazil|2020-04-08	0.0002740899	South America
South America|hCoV-19/Peru/LAM-INS-034/2020|EPI ISL 491459|C.14|Peru|2020-04-01	South America|hCoV-19/Brazil/SP-L1-CAMPI16/2020|EPI ISL 476158|B.1.1.33|Brazil|2020-04-08	0.0003101196	South America
South America|hCoV-19/Peru/LIM-INS-060/2020|EPI ISL 524473|B.1.1|Peru|2020-04-01	South America|hCoV-19/Brazil/SP-L1-CAMPI16/2020|EPI ISL 476158|B.1.1.33|Brazil|2020-04-08	0.0001722686	South America
South America|hCoV-19/Peru/LAM-INS-038/2020|EPI ISL 491461|C.14|Peru|2020-04-01	South America|hCoV-19/Brazil/SP-L1-CAMPI16/2020|EPI ISL 476158|B.1.1.33|Brazil|2020-04-08	0.0003446016	South America
South America|hCoV-19/Peru/LAM-INS-035/2020|EPI ISL 491460|B.1.1.1|Peru|2020-04-01	South America|hCoV-19/Brazil/SP-L1-CAMPI16/2020|EPI ISL 476158|B.1.1.33|Brazil|2020-04-08	0.0003101196	South America
South America|hCoV-19/Peru/CAJ-INS-057/2020|EPI ISL 517713|B.1.1.1|Peru|2020-04-01	South America|hCoV-19/Brazil/SP-L1-CAMPI16/2020|EPI ISL 476158|B.1.1.33|Brazil|2020-04-08	0.0002411817	South America
South America|hCoV-19/Chile/RM-ISPCH-53/2020|EPI ISL 449800|B.1.5|Chile|2020-04-01	South America|hCoV-19/Brazil/SP-L1-CAMPI16/2020|EPI ISL 476158|B.1.1.33|Brazil|2020-04-08	0.0006507239	South America
South America|hCoV-19/Brazil/RJ-1058/2020|EPI ISL 456073|B.1.1.33|Brazil|2020-04-01	South America|hCoV-19/Brazil/SP-L1-CAMPI16/2020|EPI ISL 476158|B.1.1.33|Brazil|2020-04-08	0.0000684618	South America
South America|hCoV-19/Colombia/VAC-GVI-93352/2020|EPI ISL 447771|B.1|Colombia|2020-04-01	South America|hCoV-19/Brazil/SP-L1-CAMPI16/2020|EPI ISL 476158|B.1.1.33|Brazil|2020-04-08	0.0002739303	South America
South America|hCoV-19/Colombia/COR-INS-95319/2020|EPI ISL 498163|B.1|Colombia|2020-04-01	South America|hCoV-19/Brazil/SP-L1-CAMPI16/2020|EPI ISL 476158|B.1.1.33|Brazil|2020-04-08	0.0002053444	South America
South America|hCoV-19/Colombia/VAC-INS-96183/2020|EPI ISL 456147|B.1|Colombia|2020-04-01	South America|hCoV-19/Brazil/SP-L1-CAMPI16/2020|EPI ISL 476158|B.1.1.33|Brazil|2020-04-08	0.0003082144	South America
South America|hCoV-19/Colombia/VAC-INS-96176/2020|EPI ISL 456152|B|Colombia|2020-04-01	South America|hCoV-19/Brazil/SP-L1-CAMPI16/2020|EPI ISL 476158|B.1.1.33|Brazil|2020-04-08	0.0005141993	South America
South America|hCoV-19/Peru/JUN-INS-127/2020|EPI ISL 536525|B.1|Peru|2020-04-01	South America|hCoV-19/Brazil/SP-L1-CAMPI16/2020|EPI ISL 476158|B.1.1.33|Brazil|2020-04-08	0.0002404841	South America
South America|hCoV-19/Colombia/ANT-GUV-92252/2020|EPI ISL 447767|B|Colombia|2020-04-01	South America|hCoV-19/Brazil/SP-L1-CAMPI16/2020|EPI ISL 476158|B.1.1.33|Brazil|2020-04-08	0.0004821364	South America
South America|hCoV-19/Colombia/CUN-GVI-93301/2020|EPI ISL 447769|B.1.255|Colombia|2020-04-01	South America|hCoV-19/Brazil/SP-L1-CAMPI16/2020|EPI ISL 476158|B.1.1.33|Brazil|2020-04-08	0.0003432510	South America
South America|hCoV-19/Peru/LAM-INS-170/2020|EPI ISL 536563|B.1.1.1|Peru|2020-04-01	South America|hCoV-19/Brazil/SP-L1-CAMPI16/2020|EPI ISL 476158|B.1.1.33|Brazil|2020-04-08	0.0003096120	South America
South America|hCoV-19/Peru/LAM-INS-171/2020|EPI ISL 536564|B.1.5|Peru|2020-04-01	South America|hCoV-19/Brazil/SP-L1-CAMPI16/2020|EPI ISL 476158|B.1.1.33|Brazil|2020-04-08	0.0004139757	South America
South America|hCoV-19/Brazil/PA-0227/2020|EPI ISL 470601|B.1.1.33|Brazil|2020-04-01	South America|hCoV-19/Brazil/SP-L1-CAMPI16/2020|EPI ISL 476158|B.1.1.33|Brazil|2020-04-08	0.0001026556	South America
South America|hCoV-19/Brazil/SC-L19-CD399/2020|EPI ISL 476324|B.1.1.33|Brazil|2020-04-01	South America|hCoV-19/Brazil/SP-L1-CAMPI16/2020|EPI ISL 476158|B.1.1.33|Brazil|2020-04-08	0.0000342156	South America
South America|hCoV-19/Brazil/SP-L19-CD391/2020|EPI ISL 476320|B.1.212|Brazil|2020-04-01	South America|hCoV-19/Brazil/SP-L1-CAMPI16/2020|EPI ISL 476158|B.1.1.33|Brazil|2020-04-08	0.0003080269	South America
South America|hCoV-19/Brazil/RS-L19-CD390/2020|EPI ISL 476319|B.1.1.33|Brazil|2020-04-01	South America|hCoV-19/Brazil/SP-L1-CAMPI16/2020|EPI ISL 476158|B.1.1.33|Brazil|2020-04-08	0.0001026550	South America
South America|hCoV-19/Brazil/PA-0229/2020|EPI ISL 470603|B.1.1.1|Brazil|2020-04-01	South America|hCoV-19/Brazil/SP-L1-CAMPI16/2020|EPI ISL 476158|B.1.1.33|Brazil|2020-04-08	0.0002737977	South America
South America|hCoV-19/Brazil/RJ-0254/2020|EPI ISL 470622|B.39|Brazil|2020-04-01	South America|hCoV-19/Brazil/SP-L1-CAMPI16/2020|EPI ISL 476158|B.1.1.33|Brazil|2020-04-08	0.0005478083	South America
South America|hCoV-19/Brazil/AM-0201/2020|EPI ISL 470568|B.1|Brazil|2020-04-01	South America|hCoV-19/Brazil/SP-L1-CAMPI16/2020|EPI ISL 476158|B.1.1.33|Brazil|2020-04-08	0.0003081615	South America
South America|hCoV-19/Peru/JUN-INS-128/2020|EPI ISL 536526|B.1.5|Peru|2020-04-01	South America|hCoV-19/Brazil/SP-L1-CAMPI16/2020|EPI ISL 476158|B.1.1.33|Brazil|2020-04-08	0.0003831060	South America
South America|hCoV-19/Colombia/un-CIAT-01/2020|EPI ISL 445085|B.1|Colombia|2020-04-02	South America|hCoV-19/Brazil/SP-L1-CAMPI16/2020|EPI ISL 476158|B.1.1.33|Brazil|2020-04-08	0.0003080457	South America
South America|hCoV-19/Argentina/PAIS-A0016/2020|EPI ISL 430807|B.1.1|Argentina|2020-04-02	South America|hCoV-19/Brazil/SP-L1-CAMPI16/2020|EPI ISL 476158|B.1.1.33|Brazil|2020-04-08	0.0001710922	South America
South America|hCoV-19/Brazil/SP-124/2020|EPI ISL 515523|B.1.1.33|Brazil|2020-04-02	South America|hCoV-19/Brazil/SP-L1-CAMPI16/2020|EPI ISL 476158|B.1.1.33|Brazil|2020-04-08	0.0000342145	South America
South America|hCoV-19/Brazil/RJ-1595/2020|EPI ISL 467346|B.39|Brazil|2020-04-02	South America|hCoV-19/Brazil/SP-L1-CAMPI16/2020|EPI ISL 476158|B.1.1.33|Brazil|2020-04-08	0.0007532966	South America
South America|hCoV-19/Brazil/RJ-1100/2020|EPI ISL 456075|B.1.1.33|Brazil|2020-04-02	South America|hCoV-19/Brazil/SP-L1-CAMPI16/2020|EPI ISL 476158|B.1.1.33|Brazil|2020-04-08	0.0000684305	South America
South America|hCoV-19/Brazil/RJ-1574/2020|EPI ISL 467345|B.1.1.33|Brazil|2020-04-02	South America|hCoV-19/Brazil/SP-L1-CAMPI16/2020|EPI ISL 476158|B.1.1.33|Brazil|2020-04-08	0.0000684305	South America
South America|hCoV-19/Brazil/RJ-1555/2020|EPI ISL 467344|B.39|Brazil|2020-04-02	South America|hCoV-19/Brazil/SP-L1-CAMPI16/2020|EPI ISL 476158|B.1.1.33|Brazil|2020-04-08	0.0006162993	South America
South America|hCoV-19/Colombia/VAC-GVI-93511/2020|EPI ISL 447785|B.1|Colombia|2020-04-02	South America|hCoV-19/Brazil/SP-L1-CAMPI16/2020|EPI ISL 476158|B.1.1.33|Brazil|2020-04-08	0.0002738929	South America
South America|hCoV-19/Brazil/RJ-1600/2020|EPI ISL 456082|B.1.1.33|Brazil|2020-04-02	South America|hCoV-19/Brazil/SP-L1-CAMPI16/2020|EPI ISL 476158|B.1.1.33|Brazil|2020-04-08	0.0000684595	South America
South America|hCoV-19/Peru/LOR-INS-058/2020|EPI ISL 514317|B.1.1|Peru|2020-04-02	South America|hCoV-19/Brazil/SP-L1-CAMPI16/2020|EPI ISL 476158|B.1.1.33|Brazil|2020-04-08	0.0001378052	South America
South America|hCoV-19/Chile/RM-ISPCH-57/2020|EPI ISL 445353|B.1.1|Chile|2020-04-02	South America|hCoV-19/Brazil/SP-L1-CAMPI16/2020|EPI ISL 476158|B.1.1.33|Brazil|2020-04-08	0.0001368781	South America
South America|hCoV-19/Chile/RM-ISPCH-55/2020|EPI ISL 445351|B.40|Chile|2020-04-02	South America|hCoV-19/Brazil/SP-L1-CAMPI16/2020|EPI ISL 476158|B.1.1.33|Brazil|2020-04-08	0.0005820395	South America
South America|hCoV-19/Venezuela/VEN-89312/2020|EPI ISL 476702|B.1.1|Venezuela|2020-04-02	South America|hCoV-19/Brazil/SP-L1-CAMPI16/2020|EPI ISL 476158|B.1.1.33|Brazil|2020-04-08	0.0001374065	South America
South America|hCoV-19/Brazil/RJ-0255/2020|EPI ISL 470623|B.1.1.33|Brazil|2020-04-02	South America|hCoV-19/Brazil/SP-L1-CAMPI16/2020|EPI ISL 476158|B.1.1.33|Brazil|2020-04-08	0.0000684398	South America
South America|hCoV-19/Brazil/AM-0203/2020|EPI ISL 470570|B.1.1.33|Brazil|2020-04-02	South America|hCoV-19/Brazil/SP-L1-CAMPI16/2020|EPI ISL 476158|B.1.1.33|Brazil|2020-04-08	0.0001026529	South America
South America|hCoV-19/Brazil/GO-L19-CD413/2020|EPI ISL 476336|B.1.5|Brazil|2020-04-02	South America|hCoV-19/Brazil/SP-L1-CAMPI16/2020|EPI ISL 476158|B.1.1.33|Brazil|2020-04-08	0.0002738100	South America
South America|hCoV-19/Brazil/MA-L19-CD403/2020|EPI ISL 476327|B.1.1.33|Brazil|2020-04-02	South America|hCoV-19/Brazil/SP-L1-CAMPI16/2020|EPI ISL 476158|B.1.1.33|Brazil|2020-04-08	0.0000684360	South America
South America|hCoV-19/Brazil/CE-L19-CD408/2020|EPI ISL 476331|B.1.212|Brazil|2020-04-02	South America|hCoV-19/Brazil/SP-L1-CAMPI16/2020|EPI ISL 476158|B.1.1.33|Brazil|2020-04-08	0.0003080374	South America
South America|hCoV-19/Brazil/CE-0206/2020|EPI ISL 470573|B.1.212|Brazil|2020-04-02	South America|hCoV-19/Brazil/SP-L1-CAMPI16/2020|EPI ISL 476158|B.1.1.33|Brazil|2020-04-08	0.0003456518	South America
South America|hCoV-19/Brazil/RS-L19-CD412/2020|EPI ISL 476335|B.1.1.33|Brazil|2020-04-02	South America|hCoV-19/Brazil/SP-L1-CAMPI16/2020|EPI ISL 476158|B.1.1.33|Brazil|2020-04-08	0.0000345001	South America
South America|hCoV-19/Brazil/MA-L19-CD407/2020|EPI ISL 476330|B.1.1.33|Brazil|2020-04-02	South America|hCoV-19/Brazil/SP-L1-CAMPI16/2020|EPI ISL 476158|B.1.1.33|Brazil|2020-04-08	0.0000691314	South America
South America|hCoV-19/Brazil/PA-0232/2020|EPI ISL 470606|B.1.1.33|Brazil|2020-04-02	South America|hCoV-19/Brazil/SP-L1-CAMPI16/2020|EPI ISL 476158|B.1.1.33|Brazil|2020-04-08	0.0000691353	South America
South America|hCoV-19/Brazil/AM-0204/2020|EPI ISL 470571|B.1|Brazil|2020-04-02	South America|hCoV-19/Brazil/SP-L1-CAMPI16/2020|EPI ISL 476158|B.1.1.33|Brazil|2020-04-08	0.0002789941	South America
South America|hCoV-19/Brazil/SP-L20-CD416/2020|EPI ISL 476351|B.1.1.33|Brazil|2020-04-02	South America|hCoV-19/Brazil/SP-L1-CAMPI16/2020|EPI ISL 476158|B.1.1.33|Brazil|2020-04-08	0.0000697159	South America
South America|hCoV-19/Brazil/GO-L19-CD410/2020|EPI ISL 476333|B.1.5|Brazil|2020-04-02	South America|hCoV-19/Brazil/SP-L1-CAMPI16/2020|EPI ISL 476158|B.1.1.33|Brazil|2020-04-08	0.0002441757	South America
South America|hCoV-19/Brazil/SP-L22-CD475/2020|EPI ISL 476374|B.1.1.33|Brazil|2020-04-02	South America|hCoV-19/Brazil/SP-L1-CAMPI16/2020|EPI ISL 476158|B.1.1.33|Brazil|2020-04-08	0.0000697597	South America
South America|hCoV-19/Colombia/VAC-GVI-93476/2020|EPI ISL 447782|B.1|Colombia|2020-04-02	South America|hCoV-19/Brazil/SP-L1-CAMPI16/2020|EPI ISL 476158|B.1.1.33|Brazil|2020-04-08	0.0002854015	South America
South America|hCoV-19/Colombia/VAC-GVI-93496/2020|EPI ISL 447784|B.1|Colombia|2020-04-02	South America|hCoV-19/Brazil/SP-L1-CAMPI16/2020|EPI ISL 476158|B.1.1.33|Brazil|2020-04-08	0.0002844573	South America
South America|hCoV-19/Brazil/AP-IEC-162620/2020|EPI ISL 524792|B.1.1.33|Brazil|2020-04-03	South America|hCoV-19/Brazil/SP-L1-CAMPI16/2020|EPI ISL 476158|B.1.1.33|Brazil|2020-04-08	0.0000684305	South America
South America|hCoV-19/Brazil/SP-177/2020|EPI ISL 523973|B.1.1.33|Brazil|2020-04-03	South America|hCoV-19/Brazil/SP-L1-CAMPI16/2020|EPI ISL 476158|B.1.1.33|Brazil|2020-04-08	0.0001026480	South America
South America|hCoV-19/Argentina/PAIS-A0017/2020|EPI ISL 430808|B.1.1.1|Argentina|2020-04-03	South America|hCoV-19/Brazil/SP-L1-CAMPI16/2020|EPI ISL 476158|B.1.1.33|Brazil|2020-04-08	0.0003080229	South America
South America|hCoV-19/Brazil/AP-IEC-162741/2020|EPI ISL 458138|B.1.1.33|Brazil|2020-04-03	South America|hCoV-19/Brazil/SP-L1-CAMPI16/2020|EPI ISL 476158|B.1.1.33|Brazil|2020-04-08	0.0001026480	South America
South America|hCoV-19/Colombia/VAC-GVI-93534/2020|EPI ISL 447786|B.1|Colombia|2020-04-03	South America|hCoV-19/Brazil/SP-L1-CAMPI16/2020|EPI ISL 476158|B.1.1.33|Brazil|2020-04-08	0.0002738085	South America
South America|hCoV-19/Colombia/VAC-GVI-93538/2020|EPI ISL 447790|B.1|Colombia|2020-04-03	South America|hCoV-19/Brazil/SP-L1-CAMPI16/2020|EPI ISL 476158|B.1.1.33|Brazil|2020-04-08	0.0003424141	South America
South America|hCoV-19/Colombia/VAC-GVI-93537/2020|EPI ISL 447789|B.1.1|Colombia|2020-04-03	South America|hCoV-19/Brazil/SP-L1-CAMPI16/2020|EPI ISL 476158|B.1.1.33|Brazil|2020-04-08	0.0002396156	South America
South America|hCoV-19/Brazil/RJ-1402/2020|EPI ISL 456079|B.1.1.33|Brazil|2020-04-03	South America|hCoV-19/Brazil/SP-L1-CAMPI16/2020|EPI ISL 476158|B.1.1.33|Brazil|2020-04-08	0.0000684562	South America
South America|hCoV-19/Colombia/VAC-GVI-97210/2020|EPI ISL 447794|B.1.1|Colombia|2020-04-03	South America|hCoV-19/Brazil/SP-L1-CAMPI16/2020|EPI ISL 476158|B.1.1.33|Brazil|2020-04-08	0.0001711787	South America
South America|hCoV-19/Colombia/VAC-GVI-97203/2020|EPI ISL 447793|B.1|Colombia|2020-04-03	South America|hCoV-19/Brazil/SP-L1-CAMPI16/2020|EPI ISL 476158|B.1.1.33|Brazil|2020-04-08	0.0002739679	South America
South America|hCoV-19/Colombia/VAC-GVI-97161/2020|EPI ISL 447791|B.1|Colombia|2020-04-03	South America|hCoV-19/Brazil/SP-L1-CAMPI16/2020|EPI ISL 476158|B.1.1.33|Brazil|2020-04-08	0.0002740899	South America
South America|hCoV-19/Chile/RM-ISPCH-76/2020|EPI ISL 445373|B.1.1.33|Chile|2020-04-03	South America|hCoV-19/Brazil/SP-L1-CAMPI16/2020|EPI ISL 476158|B.1.1.33|Brazil|2020-04-08	0.0000684351	South America
South America|hCoV-19/Colombia/CUN-INS-96791/2020|EPI ISL 498167|B.1|Colombia|2020-04-03	South America|hCoV-19/Brazil/SP-L1-CAMPI16/2020|EPI ISL 476158|B.1.1.33|Brazil|2020-04-08	0.0002053444	South America
South America|hCoV-19/Colombia/VAC-GVI-97181/2020|EPI ISL 447792|B.1.255|Colombia|2020-04-03	South America|hCoV-19/Brazil/SP-L1-CAMPI16/2020|EPI ISL 476158|B.1.1.33|Brazil|2020-04-08	0.0004109294	South America
South America|hCoV-19/Brazil/RJ-0256/2020|EPI ISL 470624|B.1.1.33|Brazil|2020-04-03	South America|hCoV-19/Brazil/SP-L1-CAMPI16/2020|EPI ISL 476158|B.1.1.33|Brazil|2020-04-08	0.0001368895	South America
South America|hCoV-19/Brazil/MG-0219/2020|EPI ISL 470585|B.1.1.33|Brazil|2020-04-03	South America|hCoV-19/Brazil/SP-L1-CAMPI16/2020|EPI ISL 476158|B.1.1.33|Brazil|2020-04-08	0.0000342145	South America
South America|hCoV-19/Brazil/SP-L19-CD409/2020|EPI ISL 476332|B.1.1.33|Brazil|2020-04-03	South America|hCoV-19/Brazil/SP-L1-CAMPI16/2020|EPI ISL 476158|B.1.1.33|Brazil|2020-04-08	0.0000684328	South America
South America|hCoV-19/Brazil/SP-L20-CD415/2020|EPI ISL 476350|B.1.1.33|Brazil|2020-04-03	South America|hCoV-19/Brazil/SP-L1-CAMPI16/2020|EPI ISL 476158|B.1.1.33|Brazil|2020-04-08	0.0000684351	South America
South America|hCoV-19/Brazil/GO-0209/2020|EPI ISL 470576|B.1.5|Brazil|2020-04-03	South America|hCoV-19/Brazil/SP-L1-CAMPI16/2020|EPI ISL 476158|B.1.1.33|Brazil|2020-04-08	0.0002395966	South America
South America|hCoV-19/Brazil/PE-L20-CD432/2020|EPI ISL 476359|B.1.1|Brazil|2020-04-03	South America|hCoV-19/Brazil/SP-L1-CAMPI16/2020|EPI ISL 476158|B.1.1.33|Brazil|2020-04-08	0.0001026690	South America
South America|hCoV-19/Brazil/PA-0237/2020|EPI ISL 470611|B.1.1.33|Brazil|2020-04-03	South America|hCoV-19/Brazil/SP-L1-CAMPI16/2020|EPI ISL 476158|B.1.1.33|Brazil|2020-04-08	0.0001036981	South America
South America|hCoV-19/Brazil/PA-0235/2020|EPI ISL 470609|B.1.1.33|Brazil|2020-04-03	South America|hCoV-19/Brazil/SP-L1-CAMPI16/2020|EPI ISL 476158|B.1.1.33|Brazil|2020-04-08	0.0000691353	South America
South America|hCoV-19/Brazil/SP-L1-CAMPI8/2020|EPI ISL 476170|B.1.1.33|Brazil|2020-04-03	South America|hCoV-19/Brazil/SP-L1-CAMPI16/2020|EPI ISL 476158|B.1.1.33|Brazil|2020-04-08	0.0000348523	South America
South America|hCoV-19/Brazil/SP-L20-CD418/2020|EPI ISL 476352|B.1.1.33|Brazil|2020-04-03	South America|hCoV-19/Brazil/SP-L1-CAMPI16/2020|EPI ISL 476158|B.1.1.33|Brazil|2020-04-08	0.0001050302	South America
South America|hCoV-19/Brazil/SP-131/2020|EPI ISL 471543|B.1.5|Brazil|2020-04-04	South America|hCoV-19/Brazil/SP-L1-CAMPI16/2020|EPI ISL 476158|B.1.1.33|Brazil|2020-04-08	0.0002738063	South America
South America|hCoV-19/Chile/RM-ISPCH-79/2020|EPI ISL 445376|B.1|Chile|2020-04-04	South America|hCoV-19/Brazil/SP-L1-CAMPI16/2020|EPI ISL 476158|B.1.1.33|Brazil|2020-04-08	0.0004107487	South America
South America|hCoV-19/Chile/RM-ISPCH-78/2020|EPI ISL 445375|B.1.1.1|Chile|2020-04-04	South America|hCoV-19/Brazil/SP-L1-CAMPI16/2020|EPI ISL 476158|B.1.1.33|Brazil|2020-04-08	0.0002737659	South America
South America|hCoV-19/Colombia/CUN-GVI-97718/2020|EPI ISL 447800|B.1.255|Colombia|2020-04-04	South America|hCoV-19/Brazil/SP-L1-CAMPI16/2020|EPI ISL 476158|B.1.1.33|Brazil|2020-04-08	0.0002738085	South America
South America|hCoV-19/Colombia/NAR-GVI-97417/2020|EPI ISL 447798|B.1.1|Colombia|2020-04-04	South America|hCoV-19/Brazil/SP-L1-CAMPI16/2020|EPI ISL 476158|B.1.1.33|Brazil|2020-04-08	0.0001368717	South America
South America|hCoV-19/Brazil/RJ-1830/2020|EPI ISL 541349|B.1.1.33|Brazil|2020-04-04	South America|hCoV-19/Brazil/SP-L1-CAMPI16/2020|EPI ISL 476158|B.1.1.33|Brazil|2020-04-08	0.0001026564	South America
South America|hCoV-19/Colombia/VAC-GVI-97321/2020|EPI ISL 447796|B.1.1|Colombia|2020-04-04	South America|hCoV-19/Brazil/SP-L1-CAMPI16/2020|EPI ISL 476158|B.1.1.33|Brazil|2020-04-08	0.0001369081	South America
South America|hCoV-19/Colombia/VAC-GVI-97212/2020|EPI ISL 447795|B.1|Colombia|2020-04-04	South America|hCoV-19/Brazil/SP-L1-CAMPI16/2020|EPI ISL 476158|B.1.1.33|Brazil|2020-04-08	0.0003423438	South America
South America|hCoV-19/Colombia/MET-GVI-97782/2020|EPI ISL 447803|B.1.1|Colombia|2020-04-04	South America|hCoV-19/Brazil/SP-L1-CAMPI16/2020|EPI ISL 476158|B.1.1.33|Brazil|2020-04-08	0.0001711332	South America
South America|hCoV-19/Colombia/MET-GVI-97769/2020|EPI ISL 447802|B.1.1|Colombia|2020-04-04	South America|hCoV-19/Brazil/SP-L1-CAMPI16/2020|EPI ISL 476158|B.1.1.33|Brazil|2020-04-08	0.0001026761	South America
South America|hCoV-19/Colombia/RIS-GVI-98006/2020|EPI ISL 447809|B.1.3|Colombia|2020-04-04	South America|hCoV-19/Brazil/SP-L1-CAMPI16/2020|EPI ISL 476158|B.1.1.33|Brazil|2020-04-08	0.0004108959	South America
South America|hCoV-19/Colombia/BOY-GVI-97349/2020|EPI ISL 447797|B.1.255|Colombia|2020-04-04	South America|hCoV-19/Brazil/SP-L1-CAMPI16/2020|EPI ISL 476158|B.1.1.33|Brazil|2020-04-08	0.0003423698	South America
South America|hCoV-19/Colombia/MET-GVI-97783/2020|EPI ISL 447804|B.1.1|Colombia|2020-04-04	South America|hCoV-19/Brazil/SP-L1-CAMPI16/2020|EPI ISL 476158|B.1.1.33|Brazil|2020-04-08	0.0001711507	South America
South America|hCoV-19/Chile/RM-ISPCH-77/2020|EPI ISL 445374|B.1.1.1|Chile|2020-04-04	South America|hCoV-19/Brazil/SP-L1-CAMPI16/2020|EPI ISL 476158|B.1.1.33|Brazil|2020-04-08	0.0002737753	South America
South America|hCoV-19/Chile/BI-ISPCH-4/2020|EPI ISL 445378|B.1.1|Chile|2020-04-04	South America|hCoV-19/Brazil/SP-L1-CAMPI16/2020|EPI ISL 476158|B.1.1.33|Brazil|2020-04-08	0.0001368754	South America
South America|hCoV-19/Brazil/RJ-1862/2020|EPI ISL 541350|B.1.1.33|Brazil|2020-04-04	South America|hCoV-19/Brazil/SP-L1-CAMPI16/2020|EPI ISL 476158|B.1.1.33|Brazil|2020-04-08	0.0000684407	South America
South America|hCoV-19/Brazil/RJ-1783/2020|EPI ISL 541347|B.1.1.33|Brazil|2020-04-04	South America|hCoV-19/Brazil/SP-L1-CAMPI16/2020|EPI ISL 476158|B.1.1.33|Brazil|2020-04-08	0.0000685242	South America
South America|hCoV-19/Argentina/PAIS-A0018/2020|EPI ISL 430809|B.1.1.1|Argentina|2020-04-04	South America|hCoV-19/Brazil/SP-L1-CAMPI16/2020|EPI ISL 476158|B.1.1.33|Brazil|2020-04-08	0.0003085678	South America
South America|hCoV-19/Brazil/MG-0220/2020|EPI ISL 470586|B.1.1.33|Brazil|2020-04-04	South America|hCoV-19/Brazil/SP-L1-CAMPI16/2020|EPI ISL 476158|B.1.1.33|Brazil|2020-04-08	0.0001368707	South America
South America|hCoV-19/Brazil/GO-0210/2020|EPI ISL 470577|B.1.1.33|Brazil|2020-04-04	South America|hCoV-19/Brazil/SP-L1-CAMPI16/2020|EPI ISL 476158|B.1.1.33|Brazil|2020-04-08	0.0000342168	South America
South America|hCoV-19/Chile/RM-ISPCH-74/2020|EPI ISL 445370|B.1.1.33|Chile|2020-04-05	South America|hCoV-19/Brazil/SP-L1-CAMPI16/2020|EPI ISL 476158|B.1.1.33|Brazil|2020-04-08	0.0000342145	South America
South America|hCoV-19/Chile/RM-ISPCH-80/2020|EPI ISL 445377|B.1.1|Chile|2020-04-05	South America|hCoV-19/Brazil/SP-L1-CAMPI16/2020|EPI ISL 476158|B.1.1.33|Brazil|2020-04-08	0.0001368671	South America
South America|hCoV-19/Brazil/RJ-1870/2020|EPI ISL 541351|B.1|Brazil|2020-04-05	South America|hCoV-19/Brazil/SP-L1-CAMPI16/2020|EPI ISL 476158|B.1.1.33|Brazil|2020-04-08	0.0002396212	South America
South America|hCoV-19/Colombia/RIS-GVI-98011/2020|EPI ISL 447810|B.1.3|Colombia|2020-04-05	South America|hCoV-19/Brazil/SP-L1-CAMPI16/2020|EPI ISL 476158|B.1.1.33|Brazil|2020-04-08	0.0004450980	South America
South America|hCoV-19/Colombia/CUN-GVI-98087/2020|EPI ISL 447812|B.1.255|Colombia|2020-04-05	South America|hCoV-19/Brazil/SP-L1-CAMPI16/2020|EPI ISL 476158|B.1.1.33|Brazil|2020-04-08	0.0002738554	South America
South America|hCoV-19/Colombia/CUN-GVI-98290/2020|EPI ISL 447813|B.1.255|Colombia|2020-04-05	South America|hCoV-19/Brazil/SP-L1-CAMPI16/2020|EPI ISL 476158|B.1.1.33|Brazil|2020-04-08	0.0003766531	South America
South America|hCoV-19/Brazil/SP-L22-CD487/2020|EPI ISL 476383|B.1.1.33|Brazil|2020-04-05	South America|hCoV-19/Brazil/SP-L1-CAMPI16/2020|EPI ISL 476158|B.1.1.33|Brazil|2020-04-08	0.0000342145	South America
South America|hCoV-19/Colombia/HUI-GVI-98032/2020|EPI ISL 447811|B.1.5|Colombia|2020-04-05	South America|hCoV-19/Brazil/SP-L1-CAMPI16/2020|EPI ISL 476158|B.1.1.33|Brazil|2020-04-08	0.0002126647	South America
South America|hCoV-19/Brazil/MG-0221/2020|EPI ISL 470587|B.1.1.33|Brazil|2020-04-05	South America|hCoV-19/Brazil/SP-L1-CAMPI16/2020|EPI ISL 476158|B.1.1.33|Brazil|2020-04-08	0.0001045673	South America
South America|hCoV-19/Brazil/MA-IEC-163069/2020|EPI ISL 458149|B.1.1.33|Brazil|2020-04-06	South America|hCoV-19/Brazil/SP-L1-CAMPI16/2020|EPI ISL 476158|B.1.1.33|Brazil|2020-04-08	0.0001710922	South America
South America|hCoV-19/Brazil/RJ-1466/2020|EPI ISL 456081|B.1.1.33|Brazil|2020-04-06	South America|hCoV-19/Brazil/SP-L1-CAMPI16/2020|EPI ISL 476158|B.1.1.33|Brazil|2020-04-08	0.0000342273	South America
South America|hCoV-19/Brazil/RJ-1464/2020|EPI ISL 456080|B.1.1.33|Brazil|2020-04-06	South America|hCoV-19/Brazil/SP-L1-CAMPI16/2020|EPI ISL 476158|B.1.1.33|Brazil|2020-04-08	0.0000684580	South America
South America|hCoV-19/Chile/RM-ISPCH-73/2020|EPI ISL 445369|B.1.1.33|Chile|2020-04-06	South America|hCoV-19/Brazil/SP-L1-CAMPI16/2020|EPI ISL 476158|B.1.1.33|Brazil|2020-04-08	0.0000684328	South America
South America|hCoV-19/Brazil/RJ-1798/2020|EPI ISL 541348|B.1.1.33|Brazil|2020-04-06	South America|hCoV-19/Brazil/SP-L1-CAMPI16/2020|EPI ISL 476158|B.1.1.33|Brazil|2020-04-08	0.0000684351	South America
South America|hCoV-19/Brazil/PE-IAM215/2020|EPI ISL 500471|B.1.1|Brazil|2020-04-06	South America|hCoV-19/Brazil/SP-L1-CAMPI16/2020|EPI ISL 476158|B.1.1.33|Brazil|2020-04-08	0.0001722769	South America
South America|hCoV-19/Brazil/RJ-0257/2020|EPI ISL 470625|B.1.1.33|Brazil|2020-04-06	South America|hCoV-19/Brazil/SP-L1-CAMPI16/2020|EPI ISL 476158|B.1.1.33|Brazil|2020-04-08	0.0000342168	South America
South America|hCoV-19/Colombia/SAN-INS-94514/2020|EPI ISL 456156|B.1.1|Colombia|2020-04-06	South America|hCoV-19/Brazil/SP-L1-CAMPI16/2020|EPI ISL 476158|B.1.1.33|Brazil|2020-04-08	0.0001040721	South America
South America|hCoV-19/Colombia/VAC-GVI-97223/2020|EPI ISL 447814|B.1.5|Colombia|2020-04-06	South America|hCoV-19/Brazil/SP-L1-CAMPI16/2020|EPI ISL 476158|B.1.1.33|Brazil|2020-04-08	0.0002780884	South America
South America|hCoV-19/Brazil/MG-0222/2020|EPI ISL 470588|B.1.1.33|Brazil|2020-04-06	South America|hCoV-19/Brazil/SP-L1-CAMPI16/2020|EPI ISL 476158|B.1.1.33|Brazil|2020-04-08	0.0002053379	South America
South America|hCoV-19/Brazil/SP-L20-CD436/2020|EPI ISL 476362|B.1.1.33|Brazil|2020-04-06	South America|hCoV-19/Brazil/SP-L1-CAMPI16/2020|EPI ISL 476158|B.1.1.33|Brazil|2020-04-08	0.0000702852	South America
South America|hCoV-19/Ecuador/USFQ-128/2020|EPI ISL 491933|B.1.5|Ecuador|2020-04-07	South America|hCoV-19/Brazil/SP-L1-CAMPI16/2020|EPI ISL 476158|B.1.1.33|Brazil|2020-04-08	0.0003080246	South America
South America|hCoV-19/Ecuador/USFQ-129/2020|EPI ISL 491934|B.1.1.10|Ecuador|2020-04-07	South America|hCoV-19/Brazil/SP-L1-CAMPI16/2020|EPI ISL 476158|B.1.1.33|Brazil|2020-04-08	0.0001710922	South America
South America|hCoV-19/Argentina/PAIS-A0019/2020|EPI ISL 430810|B.1.3|Argentina|2020-04-07	South America|hCoV-19/Brazil/SP-L1-CAMPI16/2020|EPI ISL 476158|B.1.1.33|Brazil|2020-04-08	0.0004450065	South America
South America|hCoV-19/Colombia/COR-GVI-97517/2020|EPI ISL 447816|B.1|Colombia|2020-04-07	South America|hCoV-19/Brazil/SP-L1-CAMPI16/2020|EPI ISL 476158|B.1.1.33|Brazil|2020-04-08	0.0003082354	South America
South America|hCoV-19/Brazil/PE-IAM89/2020|EPI ISL 500486|B.1.1|Brazil|2020-04-07	South America|hCoV-19/Brazil/SP-L1-CAMPI16/2020|EPI ISL 476158|B.1.1.33|Brazil|2020-04-08	0.0001026656	South America
South America|hCoV-19/Brazil/PE-IAM10/2020|EPI ISL 500461|B.1.1|Brazil|2020-04-07	South America|hCoV-19/Brazil/SP-L1-CAMPI16/2020|EPI ISL 476158|B.1.1.33|Brazil|2020-04-08	0.0001712504	South America
South America|hCoV-19/Brazil/PE-IAM08/2020|EPI ISL 500460|B.1.1|Brazil|2020-04-07	South America|hCoV-19/Brazil/SP-L1-CAMPI16/2020|EPI ISL 476158|B.1.1.33|Brazil|2020-04-08	0.0001370828	South America
South America|hCoV-19/Ecuador/USFQ-207/2020|EPI ISL 527819|B.1.1|Ecuador|2020-04-07	South America|hCoV-19/Brazil/SP-L1-CAMPI16/2020|EPI ISL 476158|B.1.1.33|Brazil|2020-04-08	0.0001721478	South America
South America|hCoV-19/Brazil/RJ-0259/2020|EPI ISL 470626|B.1.1.33|Brazil|2020-04-07	South America|hCoV-19/Brazil/SP-L1-CAMPI16/2020|EPI ISL 476158|B.1.1.33|Brazil|2020-04-08	0.0001368671	South America
South America|hCoV-19/Brazil/RJ-0260/2020|EPI ISL 470627|B.1.1.33|Brazil|2020-04-07	South America|hCoV-19/Brazil/SP-L1-CAMPI16/2020|EPI ISL 476158|B.1.1.33|Brazil|2020-04-08	0.0001710877	South America
South America|hCoV-19/Brazil/PE-IAM226/2020|EPI ISL 500474|B.1.1|Brazil|2020-04-07	South America|hCoV-19/Brazil/SP-L1-CAMPI16/2020|EPI ISL 476158|B.1.1.33|Brazil|2020-04-08	0.0002066773	South America
South America|hCoV-19/Brazil/SP-L1-CAMPI13/2020|EPI ISL 476155|B.1.1.33|Brazil|2020-04-07	South America|hCoV-19/Brazil/SP-L1-CAMPI16/2020|EPI ISL 476158|B.1.1.33|Brazil|2020-04-08	0.0000342156	South America
South America|hCoV-19/Brazil/PE-IAM18/2020|EPI ISL 500868|B.1.1|Brazil|2020-04-07	South America|hCoV-19/Brazil/SP-L1-CAMPI16/2020|EPI ISL 476158|B.1.1.33|Brazil|2020-04-08	0.0001728738	South America
South America|hCoV-19/Brazil/PE-IAM17/2020|EPI ISL 500866|B.1.1|Brazil|2020-04-07	South America|hCoV-19/Brazil/SP-L1-CAMPI16/2020|EPI ISL 476158|B.1.1.33|Brazil|2020-04-08	0.0001742799	South America
South America|hCoV-19/Brazil/PE-IAM16/2020|EPI ISL 500865|B.1.1|Brazil|2020-04-07	South America|hCoV-19/Brazil/SP-L1-CAMPI16/2020|EPI ISL 476158|B.1.1.33|Brazil|2020-04-08	0.0001744660	South America
South America|hCoV-19/Brazil/PE-IAM19/2020|EPI ISL 500467|B.1|Brazil|2020-04-07	South America|hCoV-19/Brazil/SP-L1-CAMPI16/2020|EPI ISL 476158|B.1.1.33|Brazil|2020-04-08	0.0004540156	South America
South America|hCoV-19/Brazil/SP-138/2020|EPI ISL 468305|B.1.1|Brazil|2020-04-08	South America|hCoV-19/Brazil/SP-L1-CAMPI16/2020|EPI ISL 476158|B.1.1.33|Brazil|2020-04-08	0.0002395677	South America
South America|hCoV-19/Brazil/RJ-INCA-C06/2020|EPI ISL 513513|B.1.1.33|Brazil|2020-04-08	South America|hCoV-19/Brazil/SP-L1-CAMPI16/2020|EPI ISL 476158|B.1.1.33|Brazil|2020-04-08	0.0001026480	South America
South America|hCoV-19/Brazil/PE-IAM84/2020|EPI ISL 500484|B.1.1|Brazil|2020-04-08	South America|hCoV-19/Brazil/SP-L1-CAMPI16/2020|EPI ISL 476158|B.1.1.33|Brazil|2020-04-08	0.0001368671	South America
South America|hCoV-19/Brazil/RJ-1702/2020|EPI ISL 456087|B.1.1.33|Brazil|2020-04-08	South America|hCoV-19/Brazil/SP-L1-CAMPI16/2020|EPI ISL 476158|B.1.1.33|Brazil|2020-04-08	0.0000684562	South America
South America|hCoV-19/Brazil/RJ-1690/2020|EPI ISL 456084|B.1.1.33|Brazil|2020-04-08	South America|hCoV-19/Brazil/SP-L1-CAMPI16/2020|EPI ISL 476158|B.1.1.33|Brazil|2020-04-08	0.0001369222	South America
South America|hCoV-19/Brazil/RJ-1701/2020|EPI ISL 456086|B.1.1.33|Brazil|2020-04-08	South America|hCoV-19/Brazil/SP-L1-CAMPI16/2020|EPI ISL 476158|B.1.1.33|Brazil|2020-04-08	0.0001026866	South America
South America|hCoV-19/Brazil/RJ-1691/2020|EPI ISL 456085|B.1.1.33|Brazil|2020-04-08	South America|hCoV-19/Brazil/SP-L1-CAMPI16/2020|EPI ISL 476158|B.1.1.33|Brazil|2020-04-08	0.0000342273	South America
South America|hCoV-19/Peru/LAM-INS-044/2020|EPI ISL 514265|B.1.1.1|Peru|2020-04-08	South America|hCoV-19/Brazil/SP-L1-CAMPI16/2020|EPI ISL 476158|B.1.1.33|Brazil|2020-04-08	0.0002756557	South America
South America|hCoV-19/Brazil/PE-IAM30/2020|EPI ISL 500477|B.1.1|Brazil|2020-04-08	South America|hCoV-19/Brazil/SP-L1-CAMPI16/2020|EPI ISL 476158|B.1.1.33|Brazil|2020-04-08	0.0001369466	South America
South America|hCoV-19/Brazil/PE-IAM29/2020|EPI ISL 500872|B.1.1|Brazil|2020-04-08	South America|hCoV-19/Brazil/SP-L1-CAMPI16/2020|EPI ISL 476158|B.1.1.33|Brazil|2020-04-08	0.0001713773	South America
South America|hCoV-19/Brazil/PE-IAM221/2020|EPI ISL 500473|B.1.1|Brazil|2020-04-08	South America|hCoV-19/Brazil/SP-L1-CAMPI16/2020|EPI ISL 476158|B.1.1.33|Brazil|2020-04-08	0.0001030747	South America
South America|hCoV-19/Brazil/PE-IAM48/2020|EPI ISL 500482|B.1.1|Brazil|2020-04-08	South America|hCoV-19/Brazil/SP-L1-CAMPI16/2020|EPI ISL 476158|B.1.1.33|Brazil|2020-04-08	0.0001375200	South America
South America|hCoV-19/Brazil/PE-IAM87/2020|EPI ISL 500485|B.1.1|Brazil|2020-04-08	South America|hCoV-19/Brazil/SP-L1-CAMPI16/2020|EPI ISL 476158|B.1.1.33|Brazil|2020-04-08	0.0001376583	South America
South America|hCoV-19/Brazil/PE-IAM39/2020|EPI ISL 500481|B.1.1|Brazil|2020-04-08	South America|hCoV-19/Brazil/SP-L1-CAMPI16/2020|EPI ISL 476158|B.1.1.33|Brazil|2020-04-08	0.0003100495	South America
South America|hCoV-19/Brazil/PE-IAM273/2020|EPI ISL 500476|B.1.1|Brazil|2020-04-08	South America|hCoV-19/Brazil/SP-L1-CAMPI16/2020|EPI ISL 476158|B.1.1.33|Brazil|2020-04-08	0.0001727246	South America
South America|hCoV-19/Brazil/SP-01/2020|EPI ISL 412964|B.1.5|Brazil|2020-02-25	South America|hCoV-19/Brazil/MG-0289/2020|EPI ISL 470594|B.1.1.33|Brazil|2020-04-08	0.0003422394	South America
South America|hCoV-19/Brazil/SP-02/2020|EPI ISL 413016|B|Brazil|2020-02-28	South America|hCoV-19/Brazil/MG-0289/2020|EPI ISL 470594|B.1.1.33|Brazil|2020-04-08	0.0006504658	South America
South America|hCoV-19/Brazil/SP-06/2020|EPI ISL 414015|B.1.5|Brazil|2020-02-29	South America|hCoV-19/Brazil/MG-0289/2020|EPI ISL 470594|B.1.1.33|Brazil|2020-04-08	0.0003422394	South America
South America|hCoV-19/Brazil/ES-225/2020|EPI ISL 415128|B.40|Brazil|2020-02-29	South America|hCoV-19/Brazil/MG-0289/2020|EPI ISL 470594|B.1.1.33|Brazil|2020-04-08	0.0006847813	South America
South America|hCoV-19/Argentina/PAIS-A0001/2020|EPI ISL 430793|B.1.1|Argentina|2020-03-01	South America|hCoV-19/Brazil/MG-0289/2020|EPI ISL 470594|B.1.1.33|Brazil|2020-04-08	0.0002424387	South America
South America|hCoV-19/Brazil/SP-03/2020|EPI ISL 414014|B.1.1|Brazil|2020-03-02	South America|hCoV-19/Brazil/MG-0289/2020|EPI ISL 470594|B.1.1.33|Brazil|2020-04-08	0.0002737517	South America
South America|hCoV-19/Brazil/SP-11/2020|EPI ISL 416033|B.3|Brazil|2020-03-03	South America|hCoV-19/Brazil/MG-0289/2020|EPI ISL 470594|B.1.1.33|Brazil|2020-04-08	0.0005477004	South America
South America|hCoV-19/Brazil/SP-07/2020|EPI ISL 416028|B.1.1|Brazil|2020-03-03	South America|hCoV-19/Brazil/MG-0289/2020|EPI ISL 470594|B.1.1.33|Brazil|2020-04-08	0.0002737517	South America
South America|hCoV-19/Chile/RM-ISPCH-1/2020|EPI ISL 414579|A.2|Chile|2020-03-03	South America|hCoV-19/Brazil/MG-0289/2020|EPI ISL 470594|B.1.1.33|Brazil|2020-04-08	0.0007189930	South America
South America|hCoV-19/Brazil/SP-09/2020|EPI ISL 416031|B.1.5|Brazil|2020-03-04	South America|hCoV-19/Brazil/MG-0289/2020|EPI ISL 470594|B.1.1.33|Brazil|2020-04-08	0.0003422394	South America
South America|hCoV-19/Brazil/SP-08/2020|EPI ISL 416029|B.1.1|Brazil|2020-03-04	South America|hCoV-19/Brazil/MG-0289/2020|EPI ISL 470594|B.1.1.33|Brazil|2020-04-08	0.0002737517	South America
South America|hCoV-19/Brazil/SP-10/2020|EPI ISL 416032|B|Brazil|2020-03-04	South America|hCoV-19/Brazil/MG-0289/2020|EPI ISL 470594|B.1.1.33|Brazil|2020-04-08	0.0005819418	South America
South America|hCoV-19/Brazil/SP-04/2020|EPI ISL 414017|B.1.1|Brazil|2020-03-04	South America|hCoV-19/Brazil/MG-0289/2020|EPI ISL 470594|B.1.1.33|Brazil|2020-04-08	0.0002737517	South America
South America|hCoV-19/Brazil/SP-12/2020|EPI ISL 416034|B.1.1|Brazil|2020-03-04	South America|hCoV-19/Brazil/MG-0289/2020|EPI ISL 470594|B.1.1.33|Brazil|2020-04-08	0.0003080004	South America
South America|hCoV-19/Brazil/RJ-314/2020|EPI ISL 414045|B.1.5|Brazil|2020-03-04	South America|hCoV-19/Brazil/MG-0289/2020|EPI ISL 470594|B.1.1.33|Brazil|2020-04-08	0.0003422511	South America
South America|hCoV-19/Brazil/BA-312/2020|EPI ISL 415105|B.1.1|Brazil|2020-03-04	South America|hCoV-19/Brazil/MG-0289/2020|EPI ISL 470594|B.1.1.33|Brazil|2020-04-08	0.0003080239	South America
South America|hCoV-19/Brazil/SP-13/2020|EPI ISL 416035|B.1.1|Brazil|2020-03-05	South America|hCoV-19/Brazil/MG-0289/2020|EPI ISL 470594|B.1.1.33|Brazil|2020-04-08	0.0002737517	South America
South America|hCoV-19/Chile/LL-ISPCH-1/2020|EPI ISL 445246|B.1.5|Chile|2020-03-05	South America|hCoV-19/Brazil/MG-0289/2020|EPI ISL 470594|B.1.1.33|Brazil|2020-04-08	0.0003422394	South America
South America|hCoV-19/Chile/RM-ISPCH-2/2020|EPI ISL 414580|B.1.1|Chile|2020-03-05	South America|hCoV-19/Brazil/MG-0289/2020|EPI ISL 470594|B.1.1.33|Brazil|2020-04-08	0.0002737517	South America
South America|hCoV-19/Brazil/RJ-352/2020|EPI ISL 427299|A.2|Brazil|2020-03-05	South America|hCoV-19/Brazil/MG-0289/2020|EPI ISL 470594|B.1.1.33|Brazil|2020-04-08	0.0007532676	South America
South America|hCoV-19/Brazil/BA-510/2020|EPI ISL 427293|B.1.1|Brazil|2020-03-06	South America|hCoV-19/Brazil/MG-0289/2020|EPI ISL 470594|B.1.1.33|Brazil|2020-04-08	0.0003079923	South America
South America|hCoV-19/Chile/RM-MSHS-op2d1/2020|EPI ISL 415658|A.2|Chile|2020-03-06	South America|hCoV-19/Brazil/MG-0289/2020|EPI ISL 470594|B.1.1.33|Brazil|2020-04-08	0.0007189930	South America
South America|hCoV-19/Peru/ARE-INS-026/2020|EPI ISL 491431|B.1|Peru|2020-03-06	South America|hCoV-19/Brazil/MG-0289/2020|EPI ISL 470594|B.1.1.33|Brazil|2020-04-08	0.0004135415	South America
South America|hCoV-19/Chile/RM-ISPCH-3/2020|EPI ISL 445245|A.2|Chile|2020-03-06	South America|hCoV-19/Brazil/MG-0289/2020|EPI ISL 470594|B.1.1.33|Brazil|2020-04-08	0.0007189931	South America
South America|hCoV-19/Colombia/DC-INS-78390/2020|EPI ISL 418262|B.1.1|Colombia|2020-03-06	South America|hCoV-19/Brazil/MG-0289/2020|EPI ISL 470594|B.1.1.33|Brazil|2020-04-08	0.0002820306	South America
South America|hCoV-19/Argentina/C121/2020|EPI ISL 420600|B.1.1|Argentina|2020-03-07	South America|hCoV-19/Brazil/MG-0289/2020|EPI ISL 470594|B.1.1.33|Brazil|2020-04-08	0.0002395274	South America
South America|hCoV-19/Chile/RM-MSHS-op3d1/2020|EPI ISL 415660|A.2|Chile|2020-03-07	South America|hCoV-19/Brazil/MG-0289/2020|EPI ISL 470594|B.1.1.33|Brazil|2020-04-08	0.0007189684	South America
South America|hCoV-19/Peru/ARE-INS-087/2020|EPI ISL 516626|B.1|Peru|2020-03-07	South America|hCoV-19/Brazil/MG-0289/2020|EPI ISL 470594|B.1.1.33|Brazil|2020-04-08	0.0004480349	South America
South America|hCoV-19/Chile/RM-MSHS-op4d1/2020|EPI ISL 415661|A.2|Chile|2020-03-08	South America|hCoV-19/Brazil/MG-0289/2020|EPI ISL 470594|B.1.1.33|Brazil|2020-04-08	0.0007189931	South America
South America|hCoV-19/Chile/RM-ISPCH-4/2020|EPI ISL 445247|A.2|Chile|2020-03-08	South America|hCoV-19/Brazil/MG-0289/2020|EPI ISL 470594|B.1.1.33|Brazil|2020-04-08	0.0007875789	South America
South America|hCoV-19/Brazil/MG-CV4/2020|EPI ISL 429667|B.1.255|Brazil|2020-03-09	South America|hCoV-19/Brazil/MG-0289/2020|EPI ISL 470594|B.1.1.33|Brazil|2020-04-08	0.0004449625	South America
South America|hCoV-19/Chile/RM-ISPCH-6/2020|EPI ISL 445249|B|Chile|2020-03-09	South America|hCoV-19/Brazil/MG-0289/2020|EPI ISL 470594|B.1.1.33|Brazil|2020-04-08	0.0005477236	South America
South America|hCoV-19/Chile/RM-ISPCH-9/2020|EPI ISL 445252|B.1.5|Chile|2020-03-09	South America|hCoV-19/Brazil/MG-0289/2020|EPI ISL 470594|B.1.1.33|Brazil|2020-04-08	0.0004107361	South America
South America|hCoV-19/Chile/RM-ISPCH-7/2020|EPI ISL 445250|B.1.5|Chile|2020-03-09	South America|hCoV-19/Brazil/MG-0289/2020|EPI ISL 470594|B.1.1.33|Brazil|2020-04-08	0.0003764818	South America
South America|hCoV-19/Peru/HUC-INS-008/2020|EPI ISL 489839|B.1.5|Peru|2020-03-09	South America|hCoV-19/Brazil/MG-0289/2020|EPI ISL 470594|B.1.1.33|Brazil|2020-04-08	0.0003790631	South America
South America|hCoV-19/Peru/ICA-INS-012/2020|EPI ISL 489989|B.1.5|Peru|2020-03-09	South America|hCoV-19/Brazil/MG-0289/2020|EPI ISL 470594|B.1.1.33|Brazil|2020-04-08	0.0004135437	South America
South America|hCoV-19/Chile/RM-ISPCH-5/2020|EPI ISL 445248|B.1.5|Chile|2020-03-09	South America|hCoV-19/Brazil/MG-0289/2020|EPI ISL 470594|B.1.1.33|Brazil|2020-04-08	0.0003764946	South America
South America|hCoV-19/Brazil/SP-L12-CD28/2020|EPI ISL 476221|B.1.1.33|Brazil|2020-03-09	South America|hCoV-19/Brazil/MG-0289/2020|EPI ISL 470594|B.1.1.33|Brazil|2020-04-08	0.0001727976	South America
South America|hCoV-19/Ecuador/HEE-01/2020|EPI ISL 417482|B|Ecuador|2020-03-09	South America|hCoV-19/Brazil/MG-0289/2020|EPI ISL 470594|B.1.1.33|Brazil|2020-04-08	0.0005699751	South America
South America|hCoV-19/Chile/RM-ISPCH-8/2020|EPI ISL 445251|B.1.1|Chile|2020-03-10	South America|hCoV-19/Brazil/MG-0289/2020|EPI ISL 470594|B.1.1.33|Brazil|2020-04-08	0.0003422049	South America
South America|hCoV-19/Peru/LIM-010/2020|EPI ISL 415787|B.1.1|Peru|2020-03-10	South America|hCoV-19/Brazil/MG-0289/2020|EPI ISL 470594|B.1.1.33|Brazil|2020-04-08	0.0003079857	South America
South America|hCoV-19/Chile/RM-ISPCH-16/2020|EPI ISL 445259|A.2|Chile|2020-03-10	South America|hCoV-19/Brazil/MG-0289/2020|EPI ISL 470594|B.1.1.33|Brazil|2020-04-08	0.0007189684	South America
South America|hCoV-19/Chile/RM-ISPCH-10/2020|EPI ISL 445253|B.1.255|Chile|2020-03-10	South America|hCoV-19/Brazil/MG-0289/2020|EPI ISL 470594|B.1.1.33|Brazil|2020-04-08	0.0004107253	South America
South America|hCoV-19/Chile/RM-ISPCH-12/2020|EPI ISL 445255|B.1.1.10|Chile|2020-03-10	South America|hCoV-19/Brazil/MG-0289/2020|EPI ISL 470594|B.1.1.33|Brazil|2020-04-08	0.0003422141	South America
South America|hCoV-19/Brazil/SC-769/2020|EPI ISL 427306|B.1|Brazil|2020-03-10	South America|hCoV-19/Brazil/MG-0289/2020|EPI ISL 470594|B.1.1.33|Brazil|2020-04-08	0.0004107253	South America
South America|hCoV-19/Brazil/SC-766/2020|EPI ISL 427305|B.6|Brazil|2020-03-10	South America|hCoV-19/Brazil/MG-0289/2020|EPI ISL 470594|B.1.1.33|Brazil|2020-04-08	0.0006847164	South America
South America|hCoV-19/Peru/LIM-INS-016/2020|EPI ISL 490315|B.1.1|Peru|2020-03-10	South America|hCoV-19/Brazil/MG-0289/2020|EPI ISL 470594|B.1.1.33|Brazil|2020-04-08	0.0003101119	South America
South America|hCoV-19/Chile/RM-ISPCH-13/2020|EPI ISL 445256|B.1.1|Chile|2020-03-10	South America|hCoV-19/Brazil/MG-0289/2020|EPI ISL 470594|B.1.1.33|Brazil|2020-04-08	0.0003422610	South America
South America|hCoV-19/Chile/RM-ISPCH-18/2020|EPI ISL 445261|B.1.5|Chile|2020-03-11	South America|hCoV-19/Brazil/MG-0289/2020|EPI ISL 470594|B.1.1.33|Brazil|2020-04-08	0.0004107361	South America
South America|hCoV-19/Peru/LIM-INS-160/2020|EPI ISL 536553|B.1.5|Peru|2020-03-11	South America|hCoV-19/Brazil/MG-0289/2020|EPI ISL 470594|B.1.1.33|Brazil|2020-04-08	0.0005820278	South America
South America|hCoV-19/Chile/BI-ISPCH-3/2020|EPI ISL 445332|B.1.5|Chile|2020-03-11	South America|hCoV-19/Brazil/MG-0289/2020|EPI ISL 470594|B.1.1.33|Brazil|2020-04-08	0.0004449742	South America
South America|hCoV-19/Chile/RM-ISPCH-22/2020|EPI ISL 445265|B.1.5|Chile|2020-03-11	South America|hCoV-19/Brazil/MG-0289/2020|EPI ISL 470594|B.1.1.33|Brazil|2020-04-08	0.0003764818	South America
South America|hCoV-19/Brazil/RJ-477/2020|EPI ISL 427300|B.1.1|Brazil|2020-03-11	South America|hCoV-19/Brazil/MG-0289/2020|EPI ISL 470594|B.1.1.33|Brazil|2020-04-08	0.0002737589	South America
South America|hCoV-19/Chile/RM-ISPCH-19/2020|EPI ISL 445262|B.1.5|Chile|2020-03-11	South America|hCoV-19/Brazil/MG-0289/2020|EPI ISL 470594|B.1.1.33|Brazil|2020-04-08	0.0003764897	South America
South America|hCoV-19/Brazil/RJ-477i/2020|EPI ISL 427301|B.1.1|Brazil|2020-03-11	South America|hCoV-19/Brazil/MG-0289/2020|EPI ISL 470594|B.1.1.33|Brazil|2020-04-08	0.0002737589	South America
South America|hCoV-19/Peru/LIM-INS-011/2020|EPI ISL 489988|A.2|Peru|2020-03-11	South America|hCoV-19/Brazil/MG-0289/2020|EPI ISL 470594|B.1.1.33|Brazil|2020-04-08	0.0007238996	South America
South America|hCoV-19/Peru/LIM-INS-015/2020|EPI ISL 490209|B.1.5|Peru|2020-03-11	South America|hCoV-19/Brazil/MG-0289/2020|EPI ISL 470594|B.1.1.33|Brazil|2020-04-08	0.0005515091	South America
South America|hCoV-19/Peru/LIM-INS-006/2020|EPI ISL 489838|B.1.1|Peru|2020-03-11	South America|hCoV-19/Brazil/MG-0289/2020|EPI ISL 470594|B.1.1.33|Brazil|2020-04-08	0.0002756283	South America
South America|hCoV-19/Chile/RM-ISPCH-15/2020|EPI ISL 445258|A.2|Chile|2020-03-11	South America|hCoV-19/Brazil/MG-0289/2020|EPI ISL 470594|B.1.1.33|Brazil|2020-04-08	0.0007189931	South America
South America|hCoV-19/Chile/RM-ISPCH-17/2020|EPI ISL 445260|A.2|Chile|2020-03-11	South America|hCoV-19/Brazil/MG-0289/2020|EPI ISL 470594|B.1.1.33|Brazil|2020-04-08	0.0007875041	South America
South America|hCoV-19/Chile/RM-ISPCH-20/2020|EPI ISL 445263|B.1.5|Chile|2020-03-11	South America|hCoV-19/Brazil/MG-0289/2020|EPI ISL 470594|B.1.1.33|Brazil|2020-04-08	0.0003765075	South America
South America|hCoV-19/Brazil/MG-CV12/2020|EPI ISL 429674|B.1|Brazil|2020-03-11	South America|hCoV-19/Brazil/MG-0289/2020|EPI ISL 470594|B.1.1.33|Brazil|2020-04-08	0.0005401097	South America
South America|hCoV-19/Chile/BI-ISPCH-2/2020|EPI ISL 445331|B.1.1|Chile|2020-03-12	South America|hCoV-19/Brazil/MG-0289/2020|EPI ISL 470594|B.1.1.33|Brazil|2020-04-08	0.0002737586	South America
South America|hCoV-19/Chile/BI-ISPCH-2-2/2020|EPI ISL 445333|B.1.5|Chile|2020-03-12	South America|hCoV-19/Brazil/MG-0289/2020|EPI ISL 470594|B.1.1.33|Brazil|2020-04-08	0.0004107166	South America
South America|hCoV-19/Chile/RM-ISPCH-21/2020|EPI ISL 445264|B.1.1.10|Chile|2020-03-12	South America|hCoV-19/Brazil/MG-0289/2020|EPI ISL 470594|B.1.1.33|Brazil|2020-04-08	0.0003422141	South America
South America|hCoV-19/Brazil/SE-6535/2020|EPI ISL 541375|B.1.5|Brazil|2020-03-12	South America|hCoV-19/Brazil/MG-0289/2020|EPI ISL 470594|B.1.1.33|Brazil|2020-04-08	0.0004107361	South America
South America|hCoV-19/Brazil/SC-770/2020|EPI ISL 541370|B.1.1.33|Brazil|2020-03-12	South America|hCoV-19/Brazil/MG-0289/2020|EPI ISL 470594|B.1.1.33|Brazil|2020-04-08	0.0002053169	South America
South America|hCoV-19/Chile/ML-CMM-25343/2020|EPI ISL 459863|A|Chile|2020-03-12	South America|hCoV-19/Brazil/MG-0289/2020|EPI ISL 470594|B.1.1.33|Brazil|2020-04-08	0.0005477091	South America
South America|hCoV-19/Colombia/DC-INS-79190/2020|EPI ISL 456120|B.1.5|Colombia|2020-03-12	South America|hCoV-19/Brazil/MG-0289/2020|EPI ISL 470594|B.1.1.33|Brazil|2020-04-08	0.0004110120	South America
South America|hCoV-19/Brazil/UN-HIAE-SP03/2020|EPI ISL 486427|B.1.1.33|Brazil|2020-03-13	South America|hCoV-19/Brazil/MG-0289/2020|EPI ISL 470594|B.1.1.33|Brazil|2020-04-08	0.0002737518	South America
South America|hCoV-19/Peru/LIM-INS-150/2020|EPI ISL 536545|B|Peru|2020-03-13	South America|hCoV-19/Brazil/MG-0289/2020|EPI ISL 470594|B.1.1.33|Brazil|2020-04-08	0.0006162169	South America
South America|hCoV-19/Chile/BI-ISPCH-1/2020|EPI ISL 445271|B.1.1|Chile|2020-03-13	South America|hCoV-19/Brazil/MG-0289/2020|EPI ISL 470594|B.1.1.33|Brazil|2020-04-08	0.0002737589	South America
South America|hCoV-19/Aruba/AW-RIVM-10101/2020|EPI ISL 547445|B.40|Aruba|2020-03-13	South America|hCoV-19/Brazil/MG-0289/2020|EPI ISL 470594|B.1.1.33|Brazil|2020-04-08	0.0006847344	South America
South America|hCoV-19/Brazil/MG-CV6/2020|EPI ISL 429669|B.1|Brazil|2020-03-13	South America|hCoV-19/Brazil/MG-0289/2020|EPI ISL 470594|B.1.1.33|Brazil|2020-04-08	0.0004449625	South America
South America|hCoV-19/Brazil/DF-615i/2020|EPI ISL 427294|B.1.1.33|Brazil|2020-03-13	South America|hCoV-19/Brazil/MG-0289/2020|EPI ISL 470594|B.1.1.33|Brazil|2020-04-08	0.0001710832	South America
South America|hCoV-19/Brazil/SC-771/2020|EPI ISL 541371|B.1.5|Brazil|2020-03-13	South America|hCoV-19/Brazil/MG-0289/2020|EPI ISL 470594|B.1.1.33|Brazil|2020-04-08	0.0003766880	South America
South America|hCoV-19/Peru/LAM-INS-073/2020|EPI ISL 523994|B.1.1|Peru|2020-03-13	South America|hCoV-19/Brazil/MG-0289/2020|EPI ISL 470594|B.1.1.33|Brazil|2020-04-08	0.0003445510	South America
South America|hCoV-19/Peru/CAJ-INS-061/2020|EPI ISL 517770|B.1.1.1|Peru|2020-03-13	South America|hCoV-19/Brazil/MG-0289/2020|EPI ISL 470594|B.1.1.33|Brazil|2020-04-08	0.0003790378	South America
South America|hCoV-19/Brazil/DF-0001/2020|EPI ISL 426580|B.1.1|Brazil|2020-03-13	South America|hCoV-19/Brazil/MG-0289/2020|EPI ISL 470594|B.1.1.33|Brazil|2020-04-08	0.0002065340	South America
South America|hCoV-19/Brazil/GO-0207/2020|EPI ISL 470574|B.40|Brazil|2020-03-13	South America|hCoV-19/Brazil/MG-0289/2020|EPI ISL 470594|B.1.1.33|Brazil|2020-04-08	0.0006505277	South America
South America|hCoV-19/Brazil/MG-CV8/2020|EPI ISL 429671|B.1.1|Brazil|2020-03-13	South America|hCoV-19/Brazil/MG-0289/2020|EPI ISL 470594|B.1.1.33|Brazil|2020-04-08	0.0003858628	South America
South America|hCoV-19/Chile/MA-ISPCH-1/2020|EPI ISL 445268|B.1.98|Chile|2020-03-14	South America|hCoV-19/Brazil/MG-0289/2020|EPI ISL 470594|B.1.1.33|Brazil|2020-04-08	0.0003764718	South America
South America|hCoV-19/Brazil/RN-IEC-162277/2020|EPI ISL 524798|B.1.1.33|Brazil|2020-03-14	South America|hCoV-19/Brazil/MG-0289/2020|EPI ISL 470594|B.1.1.33|Brazil|2020-04-08	0.0001710832	South America
South America|hCoV-19/Peru/LIM-INS-159/2020|EPI ISL 536552|B.1.1|Peru|2020-03-14	South America|hCoV-19/Brazil/MG-0289/2020|EPI ISL 470594|B.1.1.33|Brazil|2020-04-08	0.0002395273	South America
South America|hCoV-19/Peru/LIM-INS-147/2020|EPI ISL 536542|B.1.1|Peru|2020-03-14	South America|hCoV-19/Brazil/MG-0289/2020|EPI ISL 470594|B.1.1.33|Brazil|2020-04-08	0.0003079776	South America
South America|hCoV-19/Chile/RM-CMM-23741/2020|EPI ISL 468752|B.1.1.33|Chile|2020-03-14	South America|hCoV-19/Brazil/MG-0289/2020|EPI ISL 470594|B.1.1.33|Brazil|2020-04-08	0.0001710832	South America
South America|hCoV-19/Chile/AR-ISPCH-1/2020|EPI ISL 445270|B.1.1|Chile|2020-03-14	South America|hCoV-19/Brazil/MG-0289/2020|EPI ISL 470594|B.1.1.33|Brazil|2020-04-08	0.0003080004	South America
South America|hCoV-19/Chile/VS-ISPCH-2/2020|EPI ISL 445285|B.1.255|Chile|2020-03-14	South America|hCoV-19/Brazil/MG-0289/2020|EPI ISL 470594|B.1.1.33|Brazil|2020-04-08	0.0004107394	South America
South America|hCoV-19/Chile/RM-ISPCH-24/2020|EPI ISL 445303|B|Chile|2020-03-14	South America|hCoV-19/Brazil/MG-0289/2020|EPI ISL 470594|B.1.1.33|Brazil|2020-04-08	0.0006162380	South America
South America|hCoV-19/Colombia/ATL-INS-79743/2020|EPI ISL 456145|B.1.5|Colombia|2020-03-14	South America|hCoV-19/Brazil/MG-0289/2020|EPI ISL 470594|B.1.1.33|Brazil|2020-04-08	0.0003802553	South America
South America|hCoV-19/Brazil/MG-0211/2020|EPI ISL 470578|B.1.1|Brazil|2020-03-14	South America|hCoV-19/Brazil/MG-0289/2020|EPI ISL 470594|B.1.1.33|Brazil|2020-04-08	0.0002765619	South America
South America|hCoV-19/Colombia/VAC-INS-79773/2020|EPI ISL 456134|B.1.5|Colombia|2020-03-14	South America|hCoV-19/Brazil/MG-0289/2020|EPI ISL 470594|B.1.1.33|Brazil|2020-04-08	0.0003878286	South America
South America|hCoV-19/Colombia/VAC-INS-79779/2020|EPI ISL 456135|B.1.5|Colombia|2020-03-14	South America|hCoV-19/Brazil/MG-0289/2020|EPI ISL 470594|B.1.1.33|Brazil|2020-04-08	0.0003884176	South America
South America|hCoV-19/Brazil/MG-0212/2020|EPI ISL 470579|B.1.5|Brazil|2020-03-14	South America|hCoV-19/Brazil/MG-0289/2020|EPI ISL 470594|B.1.1.33|Brazil|2020-04-08	0.0003537134	South America
South America|hCoV-19/Brazil/CE-L10-CD171/2020|EPI ISL 476184|B.1.5|Brazil|2020-03-14	South America|hCoV-19/Brazil/MG-0289/2020|EPI ISL 470594|B.1.1.33|Brazil|2020-04-08	0.0004350776	South America
South America|hCoV-19/Colombia/VAC-INS-79929/2020|EPI ISL 456136|B.1|Colombia|2020-03-14	South America|hCoV-19/Brazil/MG-0289/2020|EPI ISL 470594|B.1.1.33|Brazil|2020-04-08	0.0004642062	South America
South America|hCoV-19/Chile/BI-CMM-25338/2020|EPI ISL 468760|B.1.1|Chile|2020-03-15	South America|hCoV-19/Brazil/MG-0289/2020|EPI ISL 470594|B.1.1.33|Brazil|2020-04-08	0.0002737591	South America
South America|hCoV-19/Chile/LI-ISPCH-3/2020|EPI ISL 445275|B.1.1|Chile|2020-03-15	South America|hCoV-19/Brazil/MG-0289/2020|EPI ISL 470594|B.1.1.33|Brazil|2020-04-08	0.0003080004	South America
South America|hCoV-19/Colombia/VAC-INS-79965/2020|EPI ISL 456150|B.1.5|Colombia|2020-03-15	South America|hCoV-19/Brazil/MG-0289/2020|EPI ISL 470594|B.1.1.33|Brazil|2020-04-08	0.0004449742	South America
South America|hCoV-19/Chile/RM-CMM-27991/2020|EPI ISL 459857|B.1.5|Chile|2020-03-15	South America|hCoV-19/Brazil/MG-0289/2020|EPI ISL 470594|B.1.1.33|Brazil|2020-04-08	0.0003764818	South America
South America|hCoV-19/Chile/LI-ISPCH-2/2020|EPI ISL 445274|B|Chile|2020-03-15	South America|hCoV-19/Brazil/MG-0289/2020|EPI ISL 470594|B.1.1.33|Brazil|2020-04-08	0.0005134832	South America
South America|hCoV-19/Chile/LI-ISPCH-4/2020|EPI ISL 445276|B.1.1|Chile|2020-03-15	South America|hCoV-19/Brazil/MG-0289/2020|EPI ISL 470594|B.1.1.33|Brazil|2020-04-08	0.0003080109	South America
South America|hCoV-19/Chile/MA-ISPCH-2/2020|EPI ISL 445269|B.1.98|Chile|2020-03-15	South America|hCoV-19/Brazil/MG-0289/2020|EPI ISL 470594|B.1.1.33|Brazil|2020-04-08	0.0003764847	South America
South America|hCoV-19/Chile/VS-ISPCH-1/2020|EPI ISL 445272|B.1.5|Chile|2020-03-15	South America|hCoV-19/Brazil/MG-0289/2020|EPI ISL 470594|B.1.1.33|Brazil|2020-04-08	0.0003764847	South America
South America|hCoV-19/Colombia/SAN-INS-80123/2020|EPI ISL 456149|B.1.1|Colombia|2020-03-15	South America|hCoV-19/Brazil/MG-0289/2020|EPI ISL 470594|B.1.1.33|Brazil|2020-04-08	0.0002738735	South America
South America|hCoV-19/Brazil/RJ-MD63-1b/2020|EPI ISL 528638|B.1.1.33|Brazil|2020-03-16	South America|hCoV-19/Brazil/MG-0289/2020|EPI ISL 470594|B.1.1.33|Brazil|2020-04-08	0.0001710832	South America
South America|hCoV-19/Chile/LI-ISPCH-1/2020|EPI ISL 445273|B.1.5|Chile|2020-03-16	South America|hCoV-19/Brazil/MG-0289/2020|EPI ISL 470594|B.1.1.33|Brazil|2020-04-08	0.0004449742	South America
South America|hCoV-19/Chile/LI-ISPCH-5/2020|EPI ISL 445277|B.1.1|Chile|2020-03-16	South America|hCoV-19/Brazil/MG-0289/2020|EPI ISL 470594|B.1.1.33|Brazil|2020-04-08	0.0003080004	South America
South America|hCoV-19/Chile/RM-ISPCH-26/2020|EPI ISL 445305|B.1|Chile|2020-03-16	South America|hCoV-19/Brazil/MG-0289/2020|EPI ISL 470594|B.1.1.33|Brazil|2020-04-08	0.0004792138	South America
South America|hCoV-19/Chile/RM-ISPCH-28/2020|EPI ISL 445307|B.1|Chile|2020-03-16	South America|hCoV-19/Brazil/MG-0289/2020|EPI ISL 470594|B.1.1.33|Brazil|2020-04-08	0.0004449742	South America
South America|hCoV-19/Chile/LI-ISPCH-6/2020|EPI ISL 445278|B.1.5|Chile|2020-03-16	South America|hCoV-19/Brazil/MG-0289/2020|EPI ISL 470594|B.1.1.33|Brazil|2020-04-08	0.0004107166	South America
South America|hCoV-19/Brazil/RJ-MD63-1a/2020|EPI ISL 528637|B.1.1.33|Brazil|2020-03-16	South America|hCoV-19/Brazil/MG-0289/2020|EPI ISL 470594|B.1.1.33|Brazil|2020-04-08	0.0002395450	South America
South America|hCoV-19/Peru/LIM-INS-143/2020|EPI ISL 536538|B.1.1.1|Peru|2020-03-16	South America|hCoV-19/Brazil/MG-0289/2020|EPI ISL 470594|B.1.1.33|Brazil|2020-04-08	0.0004449296	South America
South America|hCoV-19/Brazil/MG-CV21/2020|EPI ISL 429681|B.1|Brazil|2020-03-16	South America|hCoV-19/Brazil/MG-0289/2020|EPI ISL 470594|B.1.1.33|Brazil|2020-04-08	0.0004449625	South America
South America|hCoV-19/Chile/RM-ISPCH-30/2020|EPI ISL 445309|B.1.5|Chile|2020-03-16	South America|hCoV-19/Brazil/MG-0289/2020|EPI ISL 470594|B.1.1.33|Brazil|2020-04-08	0.0003764818	South America
South America|hCoV-19/Brazil/AM-02/2020|EPI ISL 417034|A.2|Brazil|2020-03-16	South America|hCoV-19/Brazil/MG-0289/2020|EPI ISL 470594|B.1.1.33|Brazil|2020-04-08	0.0007874772	South America
South America|hCoV-19/Brazil/MG-CV16/2020|EPI ISL 429676|B.1.1|Brazil|2020-03-16	South America|hCoV-19/Brazil/MG-0289/2020|EPI ISL 470594|B.1.1.33|Brazil|2020-04-08	0.0003088629	South America
South America|hCoV-19/Peru/LAM-INS-071/2020|EPI ISL 523954|B.1.1.1|Peru|2020-03-16	South America|hCoV-19/Brazil/MG-0289/2020|EPI ISL 470594|B.1.1.33|Brazil|2020-04-08	0.0003786464	South America
South America|hCoV-19/Peru/ANC-INS-066/2020|EPI ISL 516987|B.1.1.1|Peru|2020-03-16	South America|hCoV-19/Brazil/MG-0289/2020|EPI ISL 470594|B.1.1.33|Brazil|2020-04-08	0.0003790247	South America
South America|hCoV-19/Chile/RM-ISPCH-29/2020|EPI ISL 445308|B.1.5|Chile|2020-03-16	South America|hCoV-19/Brazil/MG-0289/2020|EPI ISL 470594|B.1.1.33|Brazil|2020-04-08	0.0003764946	South America
South America|hCoV-19/Brazil/PR-5619/2020|EPI ISL 541342|B.1|Brazil|2020-03-16	South America|hCoV-19/Brazil/MG-0289/2020|EPI ISL 470594|B.1.1.33|Brazil|2020-04-08	0.0004449929	South America
South America|hCoV-19/Colombia/RIS-INS-80245/2020|EPI ISL 456155|B.1.5|Colombia|2020-03-16	South America|hCoV-19/Brazil/MG-0289/2020|EPI ISL 470594|B.1.1.33|Brazil|2020-04-08	0.0004450656	South America
South America|hCoV-19/Colombia/VAC-INS-79943/2020|EPI ISL 456138|B.1.5|Colombia|2020-03-16	South America|hCoV-19/Brazil/MG-0289/2020|EPI ISL 470594|B.1.1.33|Brazil|2020-04-08	0.0004471376	South America
South America|hCoV-19/Colombia/BOL-INS-80191/2020|EPI ISL 456122|B.1|Colombia|2020-03-16	South America|hCoV-19/Brazil/MG-0289/2020|EPI ISL 470594|B.1.1.33|Brazil|2020-04-08	0.0004189254	South America
South America|hCoV-19/Peru/LIM-INS-141/2020|EPI ISL 536536|B|Peru|2020-03-16	South America|hCoV-19/Brazil/MG-0289/2020|EPI ISL 470594|B.1.1.33|Brazil|2020-04-08	0.0005953696	South America
South America|hCoV-19/Brazil/RJ-L10-CD158/2020|EPI ISL 476180|B.1.1.33|Brazil|2020-03-16	South America|hCoV-19/Brazil/MG-0289/2020|EPI ISL 470594|B.1.1.33|Brazil|2020-04-08	0.0001784328	South America
South America|hCoV-19/Brazil/RJ-L10-CD154/2020|EPI ISL 476178|B.1.1.33|Brazil|2020-03-16	South America|hCoV-19/Brazil/MG-0289/2020|EPI ISL 470594|B.1.1.33|Brazil|2020-04-08	0.0002520145	South America
South America|hCoV-19/Brazil/RS-L11-CD180/2020|EPI ISL 476192|B.1.1.33|Brazil|2020-03-16	South America|hCoV-19/Brazil/MG-0289/2020|EPI ISL 470594|B.1.1.33|Brazil|2020-04-08	0.0001799929	South America
South America|hCoV-19/Brazil/MG-CV19/2020|EPI ISL 429679|B.1.1|Brazil|2020-03-16	South America|hCoV-19/Brazil/MG-0289/2020|EPI ISL 470594|B.1.1.33|Brazil|2020-04-08	0.0003267221	South America
South America|hCoV-19/Chile/MA-ISPCH-3/2020|EPI ISL 445280|B.1.98|Chile|2020-03-17	South America|hCoV-19/Brazil/MG-0289/2020|EPI ISL 470594|B.1.1.33|Brazil|2020-04-08	0.0003764712	South America
South America|hCoV-19/Brazil/MG-CV31/2020|EPI ISL 429687|B.1|Brazil|2020-03-17	South America|hCoV-19/Brazil/MG-0289/2020|EPI ISL 470594|B.1.1.33|Brazil|2020-04-08	0.0004792593	South America
South America|hCoV-19/Chile/RM-CMM-26639/2020|EPI ISL 459858|A.2|Chile|2020-03-17	South America|hCoV-19/Brazil/MG-0289/2020|EPI ISL 470594|B.1.1.33|Brazil|2020-04-08	0.0007874979	South America
South America|hCoV-19/Chile/RM-ISPCH-35/2020|EPI ISL 445314|B.1|Chile|2020-03-17	South America|hCoV-19/Brazil/MG-0289/2020|EPI ISL 470594|B.1.1.33|Brazil|2020-04-08	0.0004107361	South America
South America|hCoV-19/Peru/LIM-INS-138/2020|EPI ISL 536533|B.1.1|Peru|2020-03-17	South America|hCoV-19/Brazil/MG-0289/2020|EPI ISL 470594|B.1.1.33|Brazil|2020-04-08	0.0002737517	South America
South America|hCoV-19/Brazil/MG-CV32/2020|EPI ISL 429688|B.1.1|Brazil|2020-03-17	South America|hCoV-19/Brazil/MG-0289/2020|EPI ISL 470594|B.1.1.33|Brazil|2020-04-08	0.0002737777	South America
South America|hCoV-19/Peru/LIM-INS-139/2020|EPI ISL 536534|B.1.1|Peru|2020-03-17	South America|hCoV-19/Brazil/MG-0289/2020|EPI ISL 470594|B.1.1.33|Brazil|2020-04-08	0.0002737589	South America
South America|hCoV-19/Chile/RM-ISPCH-38/2020|EPI ISL 445317|B.1.1|Chile|2020-03-17	South America|hCoV-19/Brazil/MG-0289/2020|EPI ISL 470594|B.1.1.33|Brazil|2020-04-08	0.0002395273	South America
South America|hCoV-19/Brazil/AP-IEC-161167/2020|EPI ISL 450873|B.1.1.33|Brazil|2020-03-17	South America|hCoV-19/Brazil/MG-0289/2020|EPI ISL 470594|B.1.1.33|Brazil|2020-04-08	0.0001710832	South America
South America|hCoV-19/Chile/RM-ISPCH-41/2020|EPI ISL 445320|B.1.5|Chile|2020-03-17	South America|hCoV-19/Brazil/MG-0289/2020|EPI ISL 470594|B.1.1.33|Brazil|2020-04-08	0.0003764818	South America
South America|hCoV-19/Aruba/AW-RIVM-10113/2020|EPI ISL 547446|B.1|Aruba|2020-03-17	South America|hCoV-19/Brazil/MG-0289/2020|EPI ISL 470594|B.1.1.33|Brazil|2020-04-08	0.0004449625	South America
South America|hCoV-19/Brazil/PR-5618/2020|EPI ISL 541341|B.1|Brazil|2020-03-17	South America|hCoV-19/Brazil/MG-0289/2020|EPI ISL 470594|B.1.1.33|Brazil|2020-04-08	0.0004449988	South America
South America|hCoV-19/Brazil/PR-5617/2020|EPI ISL 541340|B.1|Brazil|2020-03-17	South America|hCoV-19/Brazil/MG-0289/2020|EPI ISL 470594|B.1.1.33|Brazil|2020-04-08	0.0004792428	South America
South America|hCoV-19/Peru/JUN-INS-074/2020|EPI ISL 524471|B.1.255|Peru|2020-03-17	South America|hCoV-19/Brazil/MG-0289/2020|EPI ISL 470594|B.1.1.33|Brazil|2020-04-08	0.0004480135	South America
South America|hCoV-19/Chile/RM-ISPCH-32/2020|EPI ISL 445311|B.1.5|Chile|2020-03-17	South America|hCoV-19/Brazil/MG-0289/2020|EPI ISL 470594|B.1.1.33|Brazil|2020-04-08	0.0003764847	South America
South America|hCoV-19/Chile/RM-CMM-25669/2020|EPI ISL 459862|B.1.5|Chile|2020-03-17	South America|hCoV-19/Brazil/MG-0289/2020|EPI ISL 470594|B.1.1.33|Brazil|2020-04-08	0.0003422511	South America
South America|hCoV-19/Chile/RM-ISPCH-42/2020|EPI ISL 445321|B.1.1|Chile|2020-03-17	South America|hCoV-19/Brazil/MG-0289/2020|EPI ISL 470594|B.1.1.33|Brazil|2020-04-08	0.0002395355	South America
South America|hCoV-19/Chile/RM-ISPCH-34/2020|EPI ISL 445313|B.1.5|Chile|2020-03-17	South America|hCoV-19/Brazil/MG-0289/2020|EPI ISL 470594|B.1.1.33|Brazil|2020-04-08	0.0004107307	South America
South America|hCoV-19/Chile/BI-ISPCH-1-2/2020|EPI ISL 445281|B.1.1|Chile|2020-03-17	South America|hCoV-19/Brazil/MG-0289/2020|EPI ISL 470594|B.1.1.33|Brazil|2020-04-08	0.0002737683	South America
South America|hCoV-19/Chile/RM-ISPCH-33/2020|EPI ISL 445312|B.1.5|Chile|2020-03-17	South America|hCoV-19/Brazil/MG-0289/2020|EPI ISL 470594|B.1.1.33|Brazil|2020-04-08	0.0003764946	South America
South America|hCoV-19/Peru/LIM-INS-148/2020|EPI ISL 536543|B.1.8|Peru|2020-03-17	South America|hCoV-19/Brazil/MG-0289/2020|EPI ISL 470594|B.1.1.33|Brazil|2020-04-08	0.0003768428	South America
South America|hCoV-19/Peru/LIM-INS-136/2020|EPI ISL 536531|B.1|Peru|2020-03-17	South America|hCoV-19/Brazil/MG-0289/2020|EPI ISL 470594|B.1.1.33|Brazil|2020-04-08	0.0004808759	South America
South America|hCoV-19/Uruguay/UY-NYUMC850/2020|EPI ISL 457946|A.2|Uruguay|2020-03-17	South America|hCoV-19/Brazil/MG-0289/2020|EPI ISL 470594|B.1.1.33|Brazil|2020-04-08	0.0007936587	South America
South America|hCoV-19/Peru/LIM-INS-149/2020|EPI ISL 536544|B.1.5|Peru|2020-03-17	South America|hCoV-19/Brazil/MG-0289/2020|EPI ISL 470594|B.1.1.33|Brazil|2020-04-08	0.0004478365	South America
South America|hCoV-19/Brazil/MG-CV26/2020|EPI ISL 429684|B.1.1|Brazil|2020-03-17	South America|hCoV-19/Brazil/MG-0289/2020|EPI ISL 470594|B.1.1.33|Brazil|2020-04-08	0.0003470998	South America
South America|hCoV-19/Colombia/VAC-INS-81251/2020|EPI ISL 456139|B.1.1|Colombia|2020-03-17	South America|hCoV-19/Brazil/MG-0289/2020|EPI ISL 470594|B.1.1.33|Brazil|2020-04-08	0.0002417772	South America
South America|hCoV-19/Colombia/ANT-INS-80370/2020|EPI ISL 456118|B.1.5|Colombia|2020-03-17	South America|hCoV-19/Brazil/MG-0289/2020|EPI ISL 470594|B.1.1.33|Brazil|2020-04-08	0.0003841317	South America
South America|hCoV-19/Brazil/MG-CV33/2020|EPI ISL 429689|B.1.1|Brazil|2020-03-17	South America|hCoV-19/Brazil/MG-0289/2020|EPI ISL 470594|B.1.1.33|Brazil|2020-04-08	0.0002836200	South America
South America|hCoV-19/Brazil/SP-L11-CD185-2/2020|EPI ISL 476196|B.1|Brazil|2020-03-17	South America|hCoV-19/Brazil/MG-0289/2020|EPI ISL 470594|B.1.1.33|Brazil|2020-04-08	0.0004321225	South America
South America|hCoV-19/Brazil/MG-0214/2020|EPI ISL 470580|B.1.1.33|Brazil|2020-03-17	South America|hCoV-19/Brazil/MG-0289/2020|EPI ISL 470594|B.1.1.33|Brazil|2020-04-08	0.0002460746	South America
South America|hCoV-19/Colombia/CAU-INS-80705/2020|EPI ISL 456124|B.1|Colombia|2020-03-17	South America|hCoV-19/Brazil/MG-0289/2020|EPI ISL 470594|B.1.1.33|Brazil|2020-04-08	0.0004677233	South America
South America|hCoV-19/Aruba/AW-RIVM-10114/2020|EPI ISL 547447|B.1|Aruba|2020-03-18	South America|hCoV-19/Brazil/MG-0289/2020|EPI ISL 470594|B.1.1.33|Brazil|2020-04-08	0.0004107253	South America
South America|hCoV-19/Chile/RM-ISPCH-65/2020|EPI ISL 445361|B.1.1|Chile|2020-03-18	South America|hCoV-19/Brazil/MG-0289/2020|EPI ISL 470594|B.1.1.33|Brazil|2020-04-08	0.0002737517	South America
South America|hCoV-19/Peru/LIM-INS-145/2020|EPI ISL 536540|A.2|Peru|2020-03-18	South America|hCoV-19/Brazil/MG-0289/2020|EPI ISL 470594|B.1.1.33|Brazil|2020-04-08	0.0007532220	South America
South America|hCoV-19/Peru/LIM-INS-130/2020|EPI ISL 536527|B.1.1.1|Peru|2020-03-18	South America|hCoV-19/Brazil/MG-0289/2020|EPI ISL 470594|B.1.1.33|Brazil|2020-04-08	0.0003764440	South America
South America|hCoV-19/Brazil/SP02cc/2020|EPI ISL 450506|B|Brazil|2020-03-18	South America|hCoV-19/Brazil/MG-0289/2020|EPI ISL 470594|B.1.1.33|Brazil|2020-04-08	0.0006847488	South America
South America|hCoV-19/Argentina/C1374/2020|EPI ISL 420599|B.1.255|Argentina|2020-03-18	South America|hCoV-19/Brazil/MG-0289/2020|EPI ISL 470594|B.1.1.33|Brazil|2020-04-08	0.0004792012	South America
South America|hCoV-19/Brazil/AC-IEC-162535/2020|EPI ISL 458139|B.1.1.33|Brazil|2020-03-18	South America|hCoV-19/Brazil/MG-0289/2020|EPI ISL 470594|B.1.1.33|Brazil|2020-04-08	0.0002395387	South America
South America|hCoV-19/Brazil/SP-624/2020|EPI ISL 515527|B.1.1.33|Brazil|2020-03-18	South America|hCoV-19/Brazil/MG-0289/2020|EPI ISL 470594|B.1.1.33|Brazil|2020-04-08	0.0001710832	South America
South America|hCoV-19/Peru/LIM-INS-161/2020|EPI ISL 536554|B.1.1|Peru|2020-03-18	South America|hCoV-19/Brazil/MG-0289/2020|EPI ISL 470594|B.1.1.33|Brazil|2020-04-08	0.0003080004	South America
South America|hCoV-19/Peru/ARE-INS-072/2020|EPI ISL 523979|B.1.1|Peru|2020-03-18	South America|hCoV-19/Brazil/MG-0289/2020|EPI ISL 470594|B.1.1.33|Brazil|2020-04-08	0.0002756356	South America
South America|hCoV-19/Peru/LIM-INS-158/2020|EPI ISL 536551|B.1.5|Peru|2020-03-18	South America|hCoV-19/Brazil/MG-0289/2020|EPI ISL 470594|B.1.1.33|Brazil|2020-04-08	0.0004107447	South America
South America|hCoV-19/Colombia/RIS-INS-81402/2020|EPI ISL 497736|B.1|Colombia|2020-03-18	South America|hCoV-19/Brazil/MG-0289/2020|EPI ISL 470594|B.1.1.33|Brazil|2020-04-08	0.0004107534	South America
South America|hCoV-19/Peru/LIM-INS-144/2020|EPI ISL 536539|A.2|Peru|2020-03-18	South America|hCoV-19/Brazil/MG-0289/2020|EPI ISL 470594|B.1.1.33|Brazil|2020-04-08	0.0007539447	South America
South America|hCoV-19/Colombia/NSA-INS-80656/2020|EPI ISL 456126|B.1.5|Colombia|2020-03-18	South America|hCoV-19/Brazil/MG-0289/2020|EPI ISL 470594|B.1.1.33|Brazil|2020-04-08	0.0004107167	South America
South America|hCoV-19/Peru/JUN-INS-153/2020|EPI ISL 536546|B.1.5|Peru|2020-03-18	South America|hCoV-19/Brazil/MG-0289/2020|EPI ISL 470594|B.1.1.33|Brazil|2020-04-08	0.0007326359	South America
South America|hCoV-19/Brazil/SC-0243/2020|EPI ISL 470652|B.1.1|Brazil|2020-03-18	South America|hCoV-19/Brazil/MG-0289/2020|EPI ISL 470594|B.1.1.33|Brazil|2020-04-08	0.0002765618	South America
South America|hCoV-19/Brazil/GO-0208/2020|EPI ISL 470575|B.1.22|Brazil|2020-03-18	South America|hCoV-19/Brazil/MG-0289/2020|EPI ISL 470594|B.1.1.33|Brazil|2020-04-08	0.0004538307	South America
South America|hCoV-19/Peru/LIM-INS-157/2020|EPI ISL 536550|B.1.1|Peru|2020-03-19	South America|hCoV-19/Brazil/MG-0289/2020|EPI ISL 470594|B.1.1.33|Brazil|2020-04-08	0.0002737589	South America
South America|hCoV-19/Chile/MA-ISPCH-5/2020|EPI ISL 445283|B.1|Chile|2020-03-19	South America|hCoV-19/Brazil/MG-0289/2020|EPI ISL 470594|B.1.1.33|Brazil|2020-04-08	0.0004107253	South America
South America|hCoV-19/Peru/LIM-INS-155/2020|EPI ISL 536548|B.1.255|Peru|2020-03-19	South America|hCoV-19/Brazil/MG-0289/2020|EPI ISL 470594|B.1.1.33|Brazil|2020-04-08	0.0004107253	South America
South America|hCoV-19/Chile/VS-ISPCH-3/2020|EPI ISL 445286|B.1|Chile|2020-03-19	South America|hCoV-19/Brazil/MG-0289/2020|EPI ISL 470594|B.1.1.33|Brazil|2020-04-08	0.0004449625	South America
South America|hCoV-19/Colombia/VAC-INS-82320/2020|EPI ISL 456151|B.1|Colombia|2020-03-19	South America|hCoV-19/Brazil/MG-0289/2020|EPI ISL 470594|B.1.1.33|Brazil|2020-04-08	0.0004107253	South America
South America|hCoV-19/Peru/JUN-UPCH-0118/2020|EPI ISL 568515|B.1.255|Peru|2020-03-19	South America|hCoV-19/Brazil/MG-0289/2020|EPI ISL 470594|B.1.1.33|Brazil|2020-04-08	0.0004449625	South America
South America|hCoV-19/Brazil/RJ-LVM161-2/2020|EPI ISL 528539|A.2|Brazil|2020-03-19	South America|hCoV-19/Brazil/MG-0289/2020|EPI ISL 470594|B.1.1.33|Brazil|2020-04-08	0.0007532418	South America
South America|hCoV-19/Chile/MA-ISPCH-4/2020|EPI ISL 445282|B.1.5|Chile|2020-03-19	South America|hCoV-19/Brazil/MG-0289/2020|EPI ISL 470594|B.1.1.33|Brazil|2020-04-08	0.0003764718	South America
South America|hCoV-19/Brazil/PB-IEC-161853/2020|EPI ISL 524801|B.1.5|Brazil|2020-03-19	South America|hCoV-19/Brazil/MG-0289/2020|EPI ISL 470594|B.1.1.33|Brazil|2020-04-08	0.0004449625	South America
South America|hCoV-19/Chile/RM-ISPCH-45/2020|EPI ISL 445324|B.1.5|Chile|2020-03-19	South America|hCoV-19/Brazil/MG-0289/2020|EPI ISL 470594|B.1.1.33|Brazil|2020-04-08	0.0003764818	South America
South America|hCoV-19/Brazil/SE-6536/2020|EPI ISL 541376|B.1.1.33|Brazil|2020-03-19	South America|hCoV-19/Brazil/MG-0289/2020|EPI ISL 470594|B.1.1.33|Brazil|2020-04-08	0.0002053045	South America
South America|hCoV-19/Brazil/SE-6533/2020|EPI ISL 541374|B.1.1|Brazil|2020-03-19	South America|hCoV-19/Brazil/MG-0289/2020|EPI ISL 470594|B.1.1.33|Brazil|2020-04-08	0.0003079858	South America
South America|hCoV-19/Chile/RM-ISPCH-36/2020|EPI ISL 445315|B.1.1|Chile|2020-03-19	South America|hCoV-19/Brazil/MG-0289/2020|EPI ISL 470594|B.1.1.33|Brazil|2020-04-08	0.0002737683	South America
South America|hCoV-19/Chile/RM-ISPCH-39/2020|EPI ISL 445318|B|Chile|2020-03-19	South America|hCoV-19/Brazil/MG-0289/2020|EPI ISL 470594|B.1.1.33|Brazil|2020-04-08	0.0006162380	South America
South America|hCoV-19/Peru/LIM-INS-162/2020|EPI ISL 536555|B.1.1|Peru|2020-03-19	South America|hCoV-19/Brazil/MG-0289/2020|EPI ISL 470594|B.1.1.33|Brazil|2020-04-08	0.0003097236	South America
South America|hCoV-19/Chile/VS-CMM-28875/2020|EPI ISL 459864|B.1.1|Chile|2020-03-19	South America|hCoV-19/Brazil/MG-0289/2020|EPI ISL 470594|B.1.1.33|Brazil|2020-04-08	0.0002072543	South America
South America|hCoV-19/Brazil/SP-L7-CD67/2020|EPI ISL 476435|B.1.1.33|Brazil|2020-03-19	South America|hCoV-19/Brazil/MG-0289/2020|EPI ISL 470594|B.1.1.33|Brazil|2020-04-08	0.0002073616	South America
South America|hCoV-19/Peru/JUN-INS-154/2020|EPI ISL 536547|B.1|Peru|2020-03-19	South America|hCoV-19/Brazil/MG-0289/2020|EPI ISL 470594|B.1.1.33|Brazil|2020-04-08	0.0004157795	South America
South America|hCoV-19/Brazil/MG-0215/2020|EPI ISL 470581|B.1|Brazil|2020-03-19	South America|hCoV-19/Brazil/MG-0289/2020|EPI ISL 470594|B.1.1.33|Brazil|2020-04-08	0.0005134900	South America
South America|hCoV-19/Brazil/MG-0216/2020|EPI ISL 470582|B.1.1.33|Brazil|2020-03-19	South America|hCoV-19/Brazil/MG-0289/2020|EPI ISL 470594|B.1.1.33|Brazil|2020-04-08	0.0002395602	South America
South America|hCoV-19/Brazil/SP-L7-CD76/2020|EPI ISL 476443|B.1|Brazil|2020-03-19	South America|hCoV-19/Brazil/MG-0289/2020|EPI ISL 470594|B.1.1.33|Brazil|2020-04-08	0.0004494756	South America
South America|hCoV-19/Uruguay/UY-10/2020|EPI ISL 429257|B.31|Uruguay|2020-03-19	South America|hCoV-19/Brazil/MG-0289/2020|EPI ISL 470594|B.1.1.33|Brazil|2020-04-08	0.0008378631	South America
South America|hCoV-19/Brazil/PI-0239/2020|EPI ISL 470613|B.1.1.33|Brazil|2020-03-19	South America|hCoV-19/Brazil/MG-0289/2020|EPI ISL 470594|B.1.1.33|Brazil|2020-04-08	0.0001728395	South America
South America|hCoV-19/Brazil/SP-L11-CD200/2020|EPI ISL 476201|B.1.1.33|Brazil|2020-03-19	South America|hCoV-19/Brazil/MG-0289/2020|EPI ISL 470594|B.1.1.33|Brazil|2020-04-08	0.0001784327	South America
South America|hCoV-19/Brazil/SP-L9-CD122/2020|EPI ISL 476472|B.1.255|Brazil|2020-03-19	South America|hCoV-19/Brazil/MG-0289/2020|EPI ISL 470594|B.1.1.33|Brazil|2020-04-08	0.0004264116	South America
South America|hCoV-19/Colombia/VAC-INS-82307/2020|EPI ISL 456143|B.1|Colombia|2020-03-19	South America|hCoV-19/Brazil/MG-0289/2020|EPI ISL 470594|B.1.1.33|Brazil|2020-04-08	0.0004257759	South America
South America|hCoV-19/Brazil/RS-L10-CD175/2020|EPI ISL 476188|B.1.1.33|Brazil|2020-03-19	South America|hCoV-19/Brazil/MG-0289/2020|EPI ISL 470594|B.1.1.33|Brazil|2020-04-08	0.0001799932	South America
South America|hCoV-19/Chile/VS-ISPCH-4/2020|EPI ISL 445287|B.1.5|Chile|2020-03-19	South America|hCoV-19/Brazil/MG-0289/2020|EPI ISL 470594|B.1.1.33|Brazil|2020-04-08	0.0003422501	South America
South America|hCoV-19/Aruba/AW-RIVM-10115/2020|EPI ISL 547448|B.1|Aruba|2020-03-20	South America|hCoV-19/Brazil/MG-0289/2020|EPI ISL 470594|B.1.1.33|Brazil|2020-04-08	0.0004449836	South America
South America|hCoV-19/Brazil/PA-IEC-161548/2020|EPI ISL 450874|B.1.1.33|Brazil|2020-03-20	South America|hCoV-19/Brazil/MG-0289/2020|EPI ISL 470594|B.1.1.33|Brazil|2020-04-08	0.0001710832	South America
South America|hCoV-19/Peru/ARE-INS-164/2020|EPI ISL 536557|B.1.5|Peru|2020-03-20	South America|hCoV-19/Brazil/MG-0289/2020|EPI ISL 470594|B.1.1.33|Brazil|2020-04-08	0.0003765977	South America
South America|hCoV-19/Peru/LIM-UPCH-0011/2020|EPI ISL 529068|B.1.1.1|Peru|2020-03-20	South America|hCoV-19/Brazil/MG-0289/2020|EPI ISL 470594|B.1.1.33|Brazil|2020-04-08	0.0004792012	South America
South America|hCoV-19/Colombia/ANT-INS-82457/2020|EPI ISL 456146|B.1.5|Colombia|2020-03-20	South America|hCoV-19/Brazil/MG-0289/2020|EPI ISL 470594|B.1.1.33|Brazil|2020-04-08	0.0003764818	South America
South America|hCoV-19/Peru/ARE-INS-165/2020|EPI ISL 536558|B.1|Peru|2020-03-20	South America|hCoV-19/Brazil/MG-0289/2020|EPI ISL 470594|B.1.1.33|Brazil|2020-04-08	0.0004449625	South America
South America|hCoV-19/Chile/RM-ISPCH-69/2020|EPI ISL 445365|B.1|Chile|2020-03-20	South America|hCoV-19/Brazil/MG-0289/2020|EPI ISL 470594|B.1.1.33|Brazil|2020-04-08	0.0004107253	South America
South America|hCoV-19/Chile/MA-ISPCH-7/2020|EPI ISL 445288|B.1|Chile|2020-03-20	South America|hCoV-19/Brazil/MG-0289/2020|EPI ISL 470594|B.1.1.33|Brazil|2020-04-08	0.0004449742	South America
South America|hCoV-19/Peru/LIM-INS-156/2020|EPI ISL 536549|B.1.5|Peru|2020-03-20	South America|hCoV-19/Brazil/MG-0289/2020|EPI ISL 470594|B.1.1.33|Brazil|2020-04-08	0.0003764818	South America
South America|hCoV-19/Peru/ICA-INS-166/2020|EPI ISL 536559|B.1.1|Peru|2020-03-20	South America|hCoV-19/Brazil/MG-0289/2020|EPI ISL 470594|B.1.1.33|Brazil|2020-04-08	0.0003080004	South America
South America|hCoV-19/Peru/ARE-UPCH-0111/2020|EPI ISL 540988|B.1|Peru|2020-03-20	South America|hCoV-19/Brazil/MG-0289/2020|EPI ISL 470594|B.1.1.33|Brazil|2020-04-08	0.0004449625	South America
South America|hCoV-19/Brazil/RJ-763/2020|EPI ISL 427302|B.1.1.33|Brazil|2020-03-20	South America|hCoV-19/Brazil/MG-0289/2020|EPI ISL 470594|B.1.1.33|Brazil|2020-04-08	0.0001710832	South America
South America|hCoV-19/Brazil/SE-6530/2020|EPI ISL 541373|B.1.1|Brazil|2020-03-20	South America|hCoV-19/Brazil/MG-0289/2020|EPI ISL 470594|B.1.1.33|Brazil|2020-04-08	0.0003079777	South America
South America|hCoV-19/Brazil/MG-CV42/2020|EPI ISL 429695|B.1|Brazil|2020-03-20	South America|hCoV-19/Brazil/MG-0289/2020|EPI ISL 470594|B.1.1.33|Brazil|2020-04-08	0.0003773678	South America
South America|hCoV-19/Peru/ARE-UPCH-0110/2020|EPI ISL 540987|B.1.5|Peru|2020-03-20	South America|hCoV-19/Brazil/MG-0289/2020|EPI ISL 470594|B.1.1.33|Brazil|2020-04-08	0.0003765977	South America
South America|hCoV-19/Colombia/MAG-INS-81035/2020|EPI ISL 456125|B.1.255|Colombia|2020-03-20	South America|hCoV-19/Brazil/MG-0289/2020|EPI ISL 470594|B.1.1.33|Brazil|2020-04-08	0.0004496092	South America
South America|hCoV-19/Brazil/MG-0217/2020|EPI ISL 470583|B.1.1.33|Brazil|2020-03-20	South America|hCoV-19/Brazil/MG-0289/2020|EPI ISL 470594|B.1.1.33|Brazil|2020-04-08	0.0001746563	South America
South America|hCoV-19/Chile/RM-ISPCH-47/2020|EPI ISL 445326|B.1.5|Chile|2020-03-21	South America|hCoV-19/Brazil/MG-0289/2020|EPI ISL 470594|B.1.1.33|Brazil|2020-04-08	0.0004107165	South America
South America|hCoV-19/Chile/MA-ISPCH-14/2020|EPI ISL 445295|B.1.98|Chile|2020-03-21	South America|hCoV-19/Brazil/MG-0289/2020|EPI ISL 470594|B.1.1.33|Brazil|2020-04-08	0.0003764718	South America
South America|hCoV-19/Chile/RM-ISPCH-71/2020|EPI ISL 445367|B.1.1.33|Chile|2020-03-21	South America|hCoV-19/Brazil/MG-0289/2020|EPI ISL 470594|B.1.1.33|Brazil|2020-04-08	0.0002053143	South America
South America|hCoV-19/Peru/LIM-UPCH-0119/2020|EPI ISL 568516|B.1.1|Peru|2020-03-21	South America|hCoV-19/Brazil/MG-0289/2020|EPI ISL 470594|B.1.1.33|Brazil|2020-04-08	0.0002737589	South America
South America|hCoV-19/Chile/RM-ISPCH-23/2020|EPI ISL 445302|B.1.1|Chile|2020-03-21	South America|hCoV-19/Brazil/MG-0289/2020|EPI ISL 470594|B.1.1.33|Brazil|2020-04-08	0.0002395273	South America
South America|hCoV-19/Chile/MA-ISPCH-9/2020|EPI ISL 445290|B.1|Chile|2020-03-21	South America|hCoV-19/Brazil/MG-0289/2020|EPI ISL 470594|B.1.1.33|Brazil|2020-04-08	0.0004107253	South America
South America|hCoV-19/Chile/RM-ISPCH-48/2020|EPI ISL 445327|B.1.5|Chile|2020-03-21	South America|hCoV-19/Brazil/MG-0289/2020|EPI ISL 470594|B.1.1.33|Brazil|2020-04-08	0.0004449414	South America
South America|hCoV-19/Chile/RM-ISPCH-70/2020|EPI ISL 445366|B.1.5|Chile|2020-03-21	South America|hCoV-19/Brazil/MG-0289/2020|EPI ISL 470594|B.1.1.33|Brazil|2020-04-08	0.0003764818	South America
South America|hCoV-19/Chile/MA-ISPCH-13/2020|EPI ISL 445294|B.1|Chile|2020-03-21	South America|hCoV-19/Brazil/MG-0289/2020|EPI ISL 470594|B.1.1.33|Brazil|2020-04-08	0.0004107394	South America
South America|hCoV-19/Chile/MA-ISPCH-10/2020|EPI ISL 445291|B.1|Chile|2020-03-21	South America|hCoV-19/Brazil/MG-0289/2020|EPI ISL 470594|B.1.1.33|Brazil|2020-04-08	0.0004107534	South America
South America|hCoV-19/Brazil/CE-L12-CD224/2020|EPI ISL 476218|B.1.5|Brazil|2020-03-21	South America|hCoV-19/Brazil/MG-0289/2020|EPI ISL 470594|B.1.1.33|Brazil|2020-04-08	0.0005072601	South America
South America|hCoV-19/Chile/RM-ISPCH-59/2020|EPI ISL 445355|B.1.5|Chile|2020-03-22	South America|hCoV-19/Brazil/MG-0289/2020|EPI ISL 470594|B.1.1.33|Brazil|2020-04-08	0.0004107353	South America
South America|hCoV-19/Chile/MA-ISPCH-11/2020|EPI ISL 445292|B.1|Chile|2020-03-22	South America|hCoV-19/Brazil/MG-0289/2020|EPI ISL 470594|B.1.1.33|Brazil|2020-04-08	0.0004449742	South America
South America|hCoV-19/Argentina/C3013/2020|EPI ISL 420598|B.1.220|Argentina|2020-03-22	South America|hCoV-19/Brazil/MG-0289/2020|EPI ISL 470594|B.1.1.33|Brazil|2020-04-08	0.0004449414	South America
South America|hCoV-19/Brazil/SP-144/2020|EPI ISL 468310|B.1.1.33|Brazil|2020-03-22	South America|hCoV-19/Brazil/MG-0289/2020|EPI ISL 470594|B.1.1.33|Brazil|2020-04-08	0.0002053099	South America
South America|hCoV-19/Peru/LIM-INS-168/2020|EPI ISL 536561|A.2|Peru|2020-03-22	South America|hCoV-19/Brazil/MG-0289/2020|EPI ISL 470594|B.1.1.33|Brazil|2020-04-08	0.0007532220	South America
South America|hCoV-19/Chile/MA-ISPCH-15/2020|EPI ISL 445299|B.1|Chile|2020-03-22	South America|hCoV-19/Brazil/MG-0289/2020|EPI ISL 470594|B.1.1.33|Brazil|2020-04-08	0.0004449625	South America
South America|hCoV-19/Aruba/AW-RIVM-10122/2020|EPI ISL 547449|B.40|Aruba|2020-03-22	South America|hCoV-19/Brazil/MG-0289/2020|EPI ISL 470594|B.1.1.33|Brazil|2020-04-08	0.0006847344	South America
South America|hCoV-19/Brazil/DF-891/2020|EPI ISL 427298|B.1.1.33|Brazil|2020-03-22	South America|hCoV-19/Brazil/MG-0289/2020|EPI ISL 470594|B.1.1.33|Brazil|2020-04-08	0.0001710832	South America
South America|hCoV-19/Colombia/BOL-INS-84730/2020|EPI ISL 497738|B.1|Colombia|2020-03-22	South America|hCoV-19/Brazil/MG-0289/2020|EPI ISL 470594|B.1.1.33|Brazil|2020-04-08	0.0003765363	South America
South America|hCoV-19/Colombia/DC-INS-84861/2020|EPI ISL 456116|B.1.5|Colombia|2020-03-22	South America|hCoV-19/Brazil/MG-0289/2020|EPI ISL 470594|B.1.1.33|Brazil|2020-04-08	0.0003842528	South America
South America|hCoV-19/Brazil/MG-CV49/2020|EPI ISL 429702|B.1.5|Brazil|2020-03-22	South America|hCoV-19/Brazil/MG-0289/2020|EPI ISL 470594|B.1.1.33|Brazil|2020-04-08	0.0004239960	South America
South America|hCoV-19/Brazil/SP-L7-CD63/2020|EPI ISL 476432|B.1.255|Brazil|2020-03-22	South America|hCoV-19/Brazil/MG-0289/2020|EPI ISL 470594|B.1.1.33|Brazil|2020-04-08	0.0004319047	South America
South America|hCoV-19/Brazil/SP-602/2020|EPI ISL 515526|B.1.1|Brazil|2020-03-23	South America|hCoV-19/Brazil/MG-0289/2020|EPI ISL 470594|B.1.1.33|Brazil|2020-04-08	0.0003079914	South America
South America|hCoV-19/Peru/LAL-UPCH-0109/2020|EPI ISL 540986|B.1.1|Peru|2020-03-23	South America|hCoV-19/Brazil/MG-0289/2020|EPI ISL 470594|B.1.1.33|Brazil|2020-04-08	0.0003422214	South America
South America|hCoV-19/Brazil/SP-279/2020|EPI ISL 527858|B.1.1.33|Brazil|2020-03-23	South America|hCoV-19/Brazil/MG-0289/2020|EPI ISL 470594|B.1.1.33|Brazil|2020-04-08	0.0002395387	South America
South America|hCoV-19/Brazil/RJ-DCVN01/2020|EPI ISL 483065|B.1.3|Brazil|2020-03-23	South America|hCoV-19/Brazil/MG-0289/2020|EPI ISL 470594|B.1.1.33|Brazil|2020-04-08	0.0005477237	South America
South America|hCoV-19/Brazil/DF-861/2020|EPI ISL 427296|B.1.1.33|Brazil|2020-03-23	South America|hCoV-19/Brazil/MG-0289/2020|EPI ISL 470594|B.1.1.33|Brazil|2020-04-08	0.0002053045	South America
South America|hCoV-19/Brazil/DF-862/2020|EPI ISL 427297|B.1.1.33|Brazil|2020-03-23	South America|hCoV-19/Brazil/MG-0289/2020|EPI ISL 470594|B.1.1.33|Brazil|2020-04-08	0.0001710832	South America
South America|hCoV-19/Chile/LI-ISPCH-9/2020|EPI ISL 445300|B.1.1|Chile|2020-03-23	South America|hCoV-19/Brazil/MG-0289/2020|EPI ISL 470594|B.1.1.33|Brazil|2020-04-08	0.0002737611	South America
South America|hCoV-19/Chile/RM-ISPCH-51/2020|EPI ISL 445330|B.1|Chile|2020-03-23	South America|hCoV-19/Brazil/MG-0289/2020|EPI ISL 470594|B.1.1.33|Brazil|2020-04-08	0.0004107394	South America
South America|hCoV-19/Chile/RM-ISPCH-50/2020|EPI ISL 445329|B|Chile|2020-03-23	South America|hCoV-19/Brazil/MG-0289/2020|EPI ISL 470594|B.1.1.33|Brazil|2020-04-08	0.0005477653	South America
South America|hCoV-19/Chile/LI-ISPCH-8/2020|EPI ISL 445298|B.1.1|Chile|2020-03-23	South America|hCoV-19/Brazil/MG-0289/2020|EPI ISL 470594|B.1.1.33|Brazil|2020-04-08	0.0003080214	South America
South America|hCoV-19/Colombia/CES-INS-87973/2020|EPI ISL 498153|B.1.255|Colombia|2020-03-23	South America|hCoV-19/Brazil/MG-0289/2020|EPI ISL 470594|B.1.1.33|Brazil|2020-04-08	0.0004107534	South America
South America|hCoV-19/Colombia/QUI-INS-85082/2020|EPI ISL 497744|B|Colombia|2020-03-23	South America|hCoV-19/Brazil/MG-0289/2020|EPI ISL 470594|B.1.1.33|Brazil|2020-04-08	0.0003422980	South America
South America|hCoV-19/Uruguay/UY-NYUMC857/2020|EPI ISL 457953|B.1.1.33|Uruguay|2020-03-23	South America|hCoV-19/Brazil/MG-0289/2020|EPI ISL 470594|B.1.1.33|Brazil|2020-04-08	0.0001728692	South America
South America|hCoV-19/Peru/CAL-INS-137/2020|EPI ISL 536532|B.1.1.1|Peru|2020-03-23	South America|hCoV-19/Brazil/MG-0289/2020|EPI ISL 470594|B.1.1.33|Brazil|2020-04-08	0.0003455097	South America
South America|hCoV-19/Brazil/MG-0218/2020|EPI ISL 470584|B.1.1.33|Brazil|2020-03-23	South America|hCoV-19/Brazil/MG-0289/2020|EPI ISL 470594|B.1.1.33|Brazil|2020-04-08	0.0001711067	South America
South America|hCoV-19/Brazil/RJ-0247/2020|EPI ISL 470615|B.1.1.33|Brazil|2020-03-23	South America|hCoV-19/Brazil/MG-0289/2020|EPI ISL 470594|B.1.1.33|Brazil|2020-04-08	0.0002419611	South America
South America|hCoV-19/Brazil/SP-L9-CD137/2020|EPI ISL 476484|B.1.1.33|Brazil|2020-03-23	South America|hCoV-19/Brazil/MG-0289/2020|EPI ISL 470594|B.1.1.33|Brazil|2020-04-08	0.0002465865	South America
South America|hCoV-19/Brazil/SP-L7-CD70/2020|EPI ISL 476437|B.1.255|Brazil|2020-03-23	South America|hCoV-19/Brazil/MG-0289/2020|EPI ISL 470594|B.1.1.33|Brazil|2020-04-08	0.0004231791	South America
South America|hCoV-19/Brazil/SP-L8-CD101/2020|EPI ISL 476450|B.1.1.33|Brazil|2020-03-23	South America|hCoV-19/Brazil/MG-0289/2020|EPI ISL 470594|B.1.1.33|Brazil|2020-04-08	0.0001777979	South America
South America|hCoV-19/Brazil/CE-L11-CD196/2020|EPI ISL 476200|B.1.212|Brazil|2020-03-23	South America|hCoV-19/Brazil/MG-0289/2020|EPI ISL 470594|B.1.1.33|Brazil|2020-04-08	0.0004671107	South America
South America|hCoV-19/Brazil/MA-IEC-162157/2020|EPI ISL 524797|B.1.1.33|Brazil|2020-03-24	South America|hCoV-19/Brazil/MG-0289/2020|EPI ISL 470594|B.1.1.33|Brazil|2020-04-08	0.0001710829	South America
South America|hCoV-19/Brazil/SP-165/2020|EPI ISL 523963|B.1|Brazil|2020-03-24	South America|hCoV-19/Brazil/MG-0289/2020|EPI ISL 470594|B.1.1.33|Brazil|2020-04-08	0.0004107253	South America
South America|hCoV-19/Peru/LIM-INS-019/2020|EPI ISL 491172|B.1.1.1|Peru|2020-03-24	South America|hCoV-19/Brazil/MG-0289/2020|EPI ISL 470594|B.1.1.33|Brazil|2020-04-08	0.0004134909	South America
South America|hCoV-19/Peru/LIM-INS-022/2020|EPI ISL 491428|B.1.1.1|Peru|2020-03-24	South America|hCoV-19/Brazil/MG-0289/2020|EPI ISL 470594|B.1.1.33|Brazil|2020-04-08	0.0003790247	South America
South America|hCoV-19/Brazil/SP-L7-CD72/2020|EPI ISL 476439|B.1.1.33|Brazil|2020-03-24	South America|hCoV-19/Brazil/MG-0289/2020|EPI ISL 470594|B.1.1.33|Brazil|2020-04-08	0.0002419341	South America
South America|hCoV-19/Brazil/SP-L9-CD91/2020|EPI ISL 476490|B.1.255|Brazil|2020-03-24	South America|hCoV-19/Brazil/MG-0289/2020|EPI ISL 470594|B.1.1.33|Brazil|2020-04-08	0.0004494228	South America
South America|hCoV-19/Brazil/SC-L16-CD314/2020|EPI ISL 476278|B.1.1.33|Brazil|2020-03-24	South America|hCoV-19/Brazil/MG-0289/2020|EPI ISL 470594|B.1.1.33|Brazil|2020-04-08	0.0002419875	South America
South America|hCoV-19/Brazil/RJ-0248/2020|EPI ISL 470616|B.1.5|Brazil|2020-03-24	South America|hCoV-19/Brazil/MG-0289/2020|EPI ISL 470594|B.1.1.33|Brazil|2020-04-08	0.0004108401	South America
South America|hCoV-19/Brazil/SP-L9-CD140/2020|EPI ISL 476487|B.1.1.33|Brazil|2020-03-24	South America|hCoV-19/Brazil/MG-0289/2020|EPI ISL 470594|B.1.1.33|Brazil|2020-04-08	0.0002073619	South America
South America|hCoV-19/Brazil/SP-L9-CD139/2020|EPI ISL 476486|B.1.1.33|Brazil|2020-03-24	South America|hCoV-19/Brazil/MG-0289/2020|EPI ISL 470594|B.1.1.33|Brazil|2020-04-08	0.0001776150	South America
South America|hCoV-19/Chile/MA-CMM-31600/2020|EPI ISL 459861|B.1|Chile|2020-03-25	South America|hCoV-19/Brazil/MG-0289/2020|EPI ISL 470594|B.1.1.33|Brazil|2020-04-08	0.0004107247	South America
South America|hCoV-19/Brazil/SP-625/2020|EPI ISL 515528|B.1.1.33|Brazil|2020-03-25	South America|hCoV-19/Brazil/MG-0289/2020|EPI ISL 470594|B.1.1.33|Brazil|2020-04-08	0.0001710832	South America
South America|hCoV-19/Brazil/RJ-818/2020|EPI ISL 427303|B.1.1.33|Brazil|2020-03-25	South America|hCoV-19/Brazil/MG-0289/2020|EPI ISL 470594|B.1.1.33|Brazil|2020-04-08	0.0002053045	South America
South America|hCoV-19/Brazil/RJ-1111/2020|EPI ISL 456076|B.1.1.33|Brazil|2020-03-25	South America|hCoV-19/Brazil/MG-0289/2020|EPI ISL 470594|B.1.1.33|Brazil|2020-04-08	0.0002053045	South America
South America|hCoV-19/Brazil/RJ-1119/2020|EPI ISL 456077|B.1.1.33|Brazil|2020-03-25	South America|hCoV-19/Brazil/MG-0289/2020|EPI ISL 470594|B.1.1.33|Brazil|2020-04-08	0.0001710891	South America
South America|hCoV-19/Peru/LIM-INS-017/2020|EPI ISL 490316|B.1.255|Peru|2020-03-25	South America|hCoV-19/Brazil/MG-0289/2020|EPI ISL 470594|B.1.1.33|Brazil|2020-04-08	0.0004135415	South America
South America|hCoV-19/Peru/LIM-INS-024/2020|EPI ISL 491429|A.2|Peru|2020-03-25	South America|hCoV-19/Brazil/MG-0289/2020|EPI ISL 470594|B.1.1.33|Brazil|2020-04-08	0.0007239188	South America
South America|hCoV-19/Peru/LIM-INS-018/2020|EPI ISL 490975|B.1|Peru|2020-03-25	South America|hCoV-19/Brazil/MG-0289/2020|EPI ISL 470594|B.1.1.33|Brazil|2020-04-08	0.0004825229	South America
South America|hCoV-19/Brazil/SP-636/2020|EPI ISL 515550|B.1.1.33|Brazil|2020-03-25	South America|hCoV-19/Brazil/MG-0289/2020|EPI ISL 470594|B.1.1.33|Brazil|2020-04-08	0.0001710891	South America
South America|hCoV-19/Colombia/ANT-UdeA-200325-01/2020|EPI ISL 536399|B.1.5|Colombia|2020-03-25	South America|hCoV-19/Brazil/MG-0289/2020|EPI ISL 470594|B.1.1.33|Brazil|2020-04-08	0.0003765075	South America
South America|hCoV-19/Colombia/MAG-INS-87968/2020|EPI ISL 498152|B.1|Colombia|2020-03-25	South America|hCoV-19/Brazil/MG-0289/2020|EPI ISL 470594|B.1.1.33|Brazil|2020-04-08	0.0005135185	South America
South America|hCoV-19/Chile/AR-ISPCH-14/2020|EPI ISL 445348|B.1.255|Chile|2020-03-25	South America|hCoV-19/Brazil/MG-0289/2020|EPI ISL 470594|B.1.1.33|Brazil|2020-04-08	0.0004107675	South America
South America|hCoV-19/Colombia/ATL-INS-88612/2020|EPI ISL 498155|B.1|Colombia|2020-03-25	South America|hCoV-19/Brazil/MG-0289/2020|EPI ISL 470594|B.1.1.33|Brazil|2020-04-08	0.0003765234	South America
South America|hCoV-19/Uruguay/UY-NYUMC861/2020|EPI ISL 457957|B.1.1.1|Uruguay|2020-03-25	South America|hCoV-19/Brazil/MG-0289/2020|EPI ISL 470594|B.1.1.33|Brazil|2020-04-08	0.0004140099	South America
South America|hCoV-19/Brazil/SP-L11-CD93/2020|EPI ISL 476204|B.1.1.33|Brazil|2020-03-25	South America|hCoV-19/Brazil/MG-0289/2020|EPI ISL 470594|B.1.1.33|Brazil|2020-04-08	0.0002793027	South America
South America|hCoV-19/Brazil/RJ-0249/2020|EPI ISL 470617|B.1.1.33|Brazil|2020-03-25	South America|hCoV-19/Brazil/MG-0289/2020|EPI ISL 470594|B.1.1.33|Brazil|2020-04-08	0.0001728393	South America
South America|hCoV-19/Brazil/RJ-872/2020|EPI ISL 427304|B.1.1.33|Brazil|2020-03-26	South America|hCoV-19/Brazil/MG-0289/2020|EPI ISL 470594|B.1.1.33|Brazil|2020-04-08	0.0002395387	South America
South America|hCoV-19/Brazil/PR-5623/2020|EPI ISL 541346|B.1.3|Brazil|2020-03-26	South America|hCoV-19/Brazil/MG-0289/2020|EPI ISL 470594|B.1.1.33|Brazil|2020-04-08	0.0005477164	South America
South America|hCoV-19/Colombia/CAL-GUR-0072/2020|EPI ISL 447734|A.2|Colombia|2020-03-26	South America|hCoV-19/Brazil/MG-0289/2020|EPI ISL 470594|B.1.1.33|Brazil|2020-04-08	0.0007875041	South America
South America|hCoV-19/Colombia/VAC-GUR-0084/2020|EPI ISL 447735|B.1|Colombia|2020-03-26	South America|hCoV-19/Brazil/MG-0289/2020|EPI ISL 470594|B.1.1.33|Brazil|2020-04-08	0.0004107956	South America
South America|hCoV-19/Colombia/VAC-GUR-0135/2020|EPI ISL 447737|B.1|Colombia|2020-03-26	South America|hCoV-19/Brazil/MG-0289/2020|EPI ISL 470594|B.1.1.33|Brazil|2020-04-08	0.0004452977	South America
South America|hCoV-19/Colombia/BOY-INS-88871/2020|EPI ISL 498158|B|Colombia|2020-03-26	South America|hCoV-19/Brazil/MG-0289/2020|EPI ISL 470594|B.1.1.33|Brazil|2020-04-08	0.0003422862	South America
South America|hCoV-19/Colombia/VAC-GUR-0094/2020|EPI ISL 447736|B.1|Colombia|2020-03-26	South America|hCoV-19/Brazil/MG-0289/2020|EPI ISL 470594|B.1.1.33|Brazil|2020-04-08	0.0004469876	South America
South America|hCoV-19/Uruguay/UY-NYUMC863/2020|EPI ISL 457959|B|Uruguay|2020-03-26	South America|hCoV-19/Brazil/MG-0289/2020|EPI ISL 470594|B.1.1.33|Brazil|2020-04-08	0.0006570554	South America
South America|hCoV-19/Brazil/SC-L17-CD322/2020|EPI ISL 476297|B.1.1.33|Brazil|2020-03-26	South America|hCoV-19/Brazil/MG-0289/2020|EPI ISL 470594|B.1.1.33|Brazil|2020-04-08	0.0001727975	South America
South America|hCoV-19/Brazil/RJ-0250/2020|EPI ISL 470618|B.1.1.33|Brazil|2020-03-26	South America|hCoV-19/Brazil/MG-0289/2020|EPI ISL 470594|B.1.1.33|Brazil|2020-04-08	0.0001713764	South America
South America|hCoV-19/Brazil/SP-L14-CD241/2020|EPI ISL 476245|B.1.1.33|Brazil|2020-03-26	South America|hCoV-19/Brazil/MG-0289/2020|EPI ISL 470594|B.1.1.33|Brazil|2020-04-08	0.0001764433	South America
South America|hCoV-19/Argentina/PAIS-A0003/2020|EPI ISL 430795|B.1|Argentina|2020-03-26	South America|hCoV-19/Brazil/MG-0289/2020|EPI ISL 470594|B.1.1.33|Brazil|2020-04-08	0.0004669284	South America
South America|hCoV-19/Argentina/PAIS-A0004/2020|EPI ISL 430796|B.1.5|Argentina|2020-03-27	South America|hCoV-19/Brazil/MG-0289/2020|EPI ISL 470594|B.1.1.33|Brazil|2020-04-08	0.0004792346	South America
South America|hCoV-19/Argentina/PAIS-A0005/2020|EPI ISL 430797|B.1.1|Argentina|2020-03-27	South America|hCoV-19/Brazil/MG-0289/2020|EPI ISL 470594|B.1.1.33|Brazil|2020-04-08	0.0003084501	South America
South America|hCoV-19/Chile/RM-CMM-32205/2020|EPI ISL 459859|B.1.5|Chile|2020-03-27	South America|hCoV-19/Brazil/MG-0289/2020|EPI ISL 470594|B.1.1.33|Brazil|2020-04-08	0.0003764818	South America
South America|hCoV-19/Peru/LIM-INS-020/2020|EPI ISL 490976|B.1.1.1|Peru|2020-03-27	South America|hCoV-19/Brazil/MG-0289/2020|EPI ISL 470594|B.1.1.33|Brazil|2020-04-08	0.0003792207	South America
South America|hCoV-19/Brazil/RJ-0251/2020|EPI ISL 470619|B.1|Brazil|2020-03-27	South America|hCoV-19/Brazil/MG-0289/2020|EPI ISL 470594|B.1.1.33|Brazil|2020-04-08	0.0003765849	South America
South America|hCoV-19/Brazil/SP-L14-CD260/2020|EPI ISL 476256|B.1|Brazil|2020-03-27	South America|hCoV-19/Brazil/MG-0289/2020|EPI ISL 470594|B.1.1.33|Brazil|2020-04-08	0.0003802554	South America
South America|hCoV-19/Brazil/SP-L14-CD242/2020|EPI ISL 476246|B.1.1.33|Brazil|2020-03-27	South America|hCoV-19/Brazil/MG-0289/2020|EPI ISL 470594|B.1.1.33|Brazil|2020-04-08	0.0001728753	South America
South America|hCoV-19/Brazil/SP-L17-CD324/2020|EPI ISL 476298|B.1.1|Brazil|2020-03-27	South America|hCoV-19/Brazil/MG-0289/2020|EPI ISL 470594|B.1.1.33|Brazil|2020-04-08	0.0003519952	South America
South America|hCoV-19/Brazil/SP-L17-CD327/2020|EPI ISL 476299|B.1.212|Brazil|2020-03-27	South America|hCoV-19/Brazil/MG-0289/2020|EPI ISL 470594|B.1.1.33|Brazil|2020-04-08	0.0004971396	South America
South America|hCoV-19/Chile/RM-ISPCH-75/2020|EPI ISL 445371|B.1.5|Chile|2020-03-28	South America|hCoV-19/Brazil/MG-0289/2020|EPI ISL 470594|B.1.1.33|Brazil|2020-04-08	0.0004107273	South America
South America|hCoV-19/Argentina/PAIS-A0006/2020|EPI ISL 430798|B.1.3|Argentina|2020-03-28	South America|hCoV-19/Brazil/MG-0289/2020|EPI ISL 470594|B.1.1.33|Brazil|2020-04-08	0.0005134550	South America
South America|hCoV-19/Colombia/CUN-GUR-0454/2020|EPI ISL 447744|B.1.255|Colombia|2020-03-28	South America|hCoV-19/Brazil/MG-0289/2020|EPI ISL 470594|B.1.1.33|Brazil|2020-04-08	0.0004107394	South America
South America|hCoV-19/Colombia/RIS-INS-87267/2020|EPI ISL 497745|B.1|Colombia|2020-03-28	South America|hCoV-19/Brazil/MG-0289/2020|EPI ISL 470594|B.1.1.33|Brazil|2020-04-08	0.0004107534	South America
South America|hCoV-19/Brazil/SP-120/2020|EPI ISL 515521|B.1.1.33|Brazil|2020-03-28	South America|hCoV-19/Brazil/MG-0289/2020|EPI ISL 470594|B.1.1.33|Brazil|2020-04-08	0.0001711418	South America
South America|hCoV-19/Brazil/PR-5622/2020|EPI ISL 541345|B.1|Brazil|2020-03-28	South America|hCoV-19/Brazil/MG-0289/2020|EPI ISL 470594|B.1.1.33|Brazil|2020-04-08	0.0004457863	South America
South America|hCoV-19/Uruguay/UY-NYUMC865/2020|EPI ISL 457961|B|Uruguay|2020-03-28	South America|hCoV-19/Brazil/MG-0289/2020|EPI ISL 470594|B.1.1.33|Brazil|2020-04-08	0.0006550396	South America
South America|hCoV-19/Uruguay/UY-NYUMC867/2020|EPI ISL 457963|B.1.1.1|Uruguay|2020-03-28	South America|hCoV-19/Brazil/MG-0289/2020|EPI ISL 470594|B.1.1.33|Brazil|2020-04-08	0.0004135391	South America
South America|hCoV-19/Brazil/CE-L16-CD332/2020|EPI ISL 476281|B.1.1.33|Brazil|2020-03-28	South America|hCoV-19/Brazil/MG-0289/2020|EPI ISL 470594|B.1.1.33|Brazil|2020-04-08	0.0001757425	South America
South America|hCoV-19/Brazil/SP-551/2020|EPI ISL 471554|B.1.1.33|Brazil|2020-03-29	South America|hCoV-19/Brazil/MG-0289/2020|EPI ISL 470594|B.1.1.33|Brazil|2020-04-08	0.0001710831	South America
South America|hCoV-19/Colombia/NAR-GUR-0627/2020|EPI ISL 447749|B.1.1|Colombia|2020-03-29	South America|hCoV-19/Brazil/MG-0289/2020|EPI ISL 470594|B.1.1.33|Brazil|2020-04-08	0.0003150597	South America
South America|hCoV-19/Argentina/PAIS-A0007/2020|EPI ISL 430799|B.1.5|Argentina|2020-03-30	South America|hCoV-19/Brazil/MG-0289/2020|EPI ISL 470594|B.1.1.33|Brazil|2020-04-08	0.0003764817	South America
South America|hCoV-19/Chile/MA-ISPCH-17/2020|EPI ISL 445372|B.1|Chile|2020-03-30	South America|hCoV-19/Brazil/MG-0289/2020|EPI ISL 470594|B.1.1.33|Brazil|2020-04-08	0.0004107253	South America
South America|hCoV-19/Colombia/HUI-GUR-0900/2020|EPI ISL 447752|B.1|Colombia|2020-03-30	South America|hCoV-19/Brazil/MG-0289/2020|EPI ISL 470594|B.1.1.33|Brazil|2020-04-08	0.0005138690	South America
South America|hCoV-19/Colombia/CHO-GUR-0787/2020|EPI ISL 447750|B.1|Colombia|2020-03-30	South America|hCoV-19/Brazil/MG-0289/2020|EPI ISL 470594|B.1.1.33|Brazil|2020-04-08	0.0004449988	South America
South America|hCoV-19/Brazil/RJ-899/2020|EPI ISL 456071|B.1.1.33|Brazil|2020-03-30	South America|hCoV-19/Brazil/MG-0289/2020|EPI ISL 470594|B.1.1.33|Brazil|2020-04-08	0.0002396434	South America
South America|hCoV-19/Colombia/NAR-INS-94679/2020|EPI ISL 498162|A.2|Colombia|2020-03-30	South America|hCoV-19/Brazil/MG-0289/2020|EPI ISL 470594|B.1.1.33|Brazil|2020-04-08	0.0007532736	South America
South America|hCoV-19/Colombia/ATL-INS-88712/2020|EPI ISL 498156|B.1.5|Colombia|2020-03-30	South America|hCoV-19/Brazil/MG-0289/2020|EPI ISL 470594|B.1.1.33|Brazil|2020-04-08	0.0003765075	South America
South America|hCoV-19/Chile/VS-ISPCH-5/2020|EPI ISL 445337|B.1|Chile|2020-03-30	South America|hCoV-19/Brazil/MG-0289/2020|EPI ISL 470594|B.1.1.33|Brazil|2020-04-08	0.0004450081	South America
South America|hCoV-19/Colombia/BOY-INS-88859/2020|EPI ISL 498157|B.1.255|Colombia|2020-03-30	South America|hCoV-19/Brazil/MG-0289/2020|EPI ISL 470594|B.1.1.33|Brazil|2020-04-08	0.0004107816	South America
South America|hCoV-19/Colombia/BOL-INS-94411/2020|EPI ISL 498161|B.1|Colombia|2020-03-30	South America|hCoV-19/Brazil/MG-0289/2020|EPI ISL 470594|B.1.1.33|Brazil|2020-04-08	0.0004450386	South America
South America|hCoV-19/Brazil/RJ-0252/2020|EPI ISL 470620|B.1.1.33|Brazil|2020-03-30	South America|hCoV-19/Brazil/MG-0289/2020|EPI ISL 470594|B.1.1.33|Brazil|2020-04-08	0.0002395551	South America
South America|hCoV-19/Brazil/CE-L16-CD344/2020|EPI ISL 476288|B.1.5|Brazil|2020-03-30	South America|hCoV-19/Brazil/MG-0289/2020|EPI ISL 470594|B.1.1.33|Brazil|2020-04-08	0.0004148656	South America
South America|hCoV-19/Brazil/CE-L16-CD346/2020|EPI ISL 476289|B.1.212|Brazil|2020-03-30	South America|hCoV-19/Brazil/MG-0289/2020|EPI ISL 470594|B.1.1.33|Brazil|2020-04-08	0.0005186490	South America
South America|hCoV-19/Ecuador/HGSQ-USFQ-018/2020|EPI ISL 422563|B.1.1|Ecuador|2020-03-30	South America|hCoV-19/Brazil/MG-0289/2020|EPI ISL 470594|B.1.1.33|Brazil|2020-04-08	0.0003511404	South America
South America|hCoV-19/Brazil/SP-L15-CD272/2020|EPI ISL 476265|B.1.255|Brazil|2020-03-30	South America|hCoV-19/Brazil/MG-0289/2020|EPI ISL 470594|B.1.1.33|Brazil|2020-04-08	0.0004148418	South America
South America|hCoV-19/Brazil/SC-L16-CD350/2020|EPI ISL 476292|B.1.1.33|Brazil|2020-03-30	South America|hCoV-19/Brazil/MG-0289/2020|EPI ISL 470594|B.1.1.33|Brazil|2020-04-08	0.0001728095	South America
South America|hCoV-19/Brazil/SP-L16-CD339/2020|EPI ISL 476286|B.1.1.33|Brazil|2020-03-30	South America|hCoV-19/Brazil/MG-0289/2020|EPI ISL 470594|B.1.1.33|Brazil|2020-04-08	0.0001728155	South America
South America|hCoV-19/Brazil/SP-L15-CD274/2020|EPI ISL 476267|B.1.1|Brazil|2020-03-30	South America|hCoV-19/Brazil/MG-0289/2020|EPI ISL 470594|B.1.1.33|Brazil|2020-04-08	0.0003492526	South America
South America|hCoV-19/Uruguay/UY-NYUMC866/2020|EPI ISL 457962|B.1.1.1|Uruguay|2020-03-30	South America|hCoV-19/Brazil/MG-0289/2020|EPI ISL 470594|B.1.1.33|Brazil|2020-04-08	0.0004240144	South America
South America|hCoV-19/Brazil/SP-L15-CD283/2020|EPI ISL 476274|B.1.1.33|Brazil|2020-03-30	South America|hCoV-19/Brazil/MG-0289/2020|EPI ISL 470594|B.1.1.33|Brazil|2020-04-08	0.0002111930	South America
South America|hCoV-19/Colombia/HUI-GUR-0920/2020|EPI ISL 447753|B.1.5|Colombia|2020-03-30	South America|hCoV-19/Brazil/MG-0289/2020|EPI ISL 470594|B.1.1.33|Brazil|2020-04-08	0.0004286872	South America
South America|hCoV-19/Peru/ANC-INS-132/2020|EPI ISL 536529|B.1.1.1|Peru|2020-03-31	South America|hCoV-19/Brazil/MG-0289/2020|EPI ISL 470594|B.1.1.33|Brazil|2020-04-08	0.0004106747	South America
South America|hCoV-19/Argentina/PAIS-A0009/2020|EPI ISL 430801|B.1.5|Argentina|2020-03-31	South America|hCoV-19/Brazil/MG-0289/2020|EPI ISL 470594|B.1.1.33|Brazil|2020-04-08	0.0003764818	South America
South America|hCoV-19/Brazil/SP-122/2020|EPI ISL 515522|B.1.1.33|Brazil|2020-03-31	South America|hCoV-19/Brazil/MG-0289/2020|EPI ISL 470594|B.1.1.33|Brazil|2020-04-08	0.0001710832	South America
South America|hCoV-19/Argentina/PAIS-A0011/2020|EPI ISL 430802|B.1.1|Argentina|2020-03-31	South America|hCoV-19/Brazil/MG-0289/2020|EPI ISL 470594|B.1.1.33|Brazil|2020-04-08	0.0002737647	South America
South America|hCoV-19/Colombia/RIS-GUV-92087/2020|EPI ISL 447760|B.1.8|Colombia|2020-03-31	South America|hCoV-19/Brazil/MG-0289/2020|EPI ISL 470594|B.1.1.33|Brazil|2020-04-08	0.0003764946	South America
South America|hCoV-19/Colombia/HUI-GUV-92061/2020|EPI ISL 447759|B.1.5|Colombia|2020-03-31	South America|hCoV-19/Brazil/MG-0289/2020|EPI ISL 470594|B.1.1.33|Brazil|2020-04-08	0.0003766106	South America
South America|hCoV-19/Colombia/VAC-GUV-92034/2020|EPI ISL 447755|B.1.5|Colombia|2020-03-31	South America|hCoV-19/Brazil/MG-0289/2020|EPI ISL 470594|B.1.1.33|Brazil|2020-04-08	0.0004794990	South America
South America|hCoV-19/Colombia/VAC-GUV-92042/2020|EPI ISL 447756|B.1.5|Colombia|2020-03-31	South America|hCoV-19/Brazil/MG-0289/2020|EPI ISL 470594|B.1.1.33|Brazil|2020-04-08	0.0004110034	South America
South America|hCoV-19/Peru/ICA-INS-040/2020|EPI ISL 491462|B.1.1.1|Peru|2020-03-31	South America|hCoV-19/Brazil/MG-0289/2020|EPI ISL 470594|B.1.1.33|Brazil|2020-04-08	0.0004135107	South America
South America|hCoV-19/Colombia/MAG-INS-95839/2020|EPI ISL 498166|B.1.255|Colombia|2020-03-31	South America|hCoV-19/Brazil/MG-0289/2020|EPI ISL 470594|B.1.1.33|Brazil|2020-04-08	0.0004450140	South America
South America|hCoV-19/Colombia/CAU-INS-89002/2020|EPI ISL 498159|B.1|Colombia|2020-03-31	South America|hCoV-19/Brazil/MG-0289/2020|EPI ISL 470594|B.1.1.33|Brazil|2020-04-08	0.0003422745	South America
South America|hCoV-19/Colombia/CES-INS-89781/2020|EPI ISL 498160|B.1.255|Colombia|2020-03-31	South America|hCoV-19/Brazil/MG-0289/2020|EPI ISL 470594|B.1.1.33|Brazil|2020-04-08	0.0004107675	South America
South America|hCoV-19/Colombia/ANT-GUV-92256/2020|EPI ISL 447768|B.1|Colombia|2020-03-31	South America|hCoV-19/Brazil/MG-0289/2020|EPI ISL 470594|B.1.1.33|Brazil|2020-04-08	0.0004110770	South America
South America|hCoV-19/Colombia/ANT-GUV-92146/2020|EPI ISL 447761|B|Colombia|2020-03-31	South America|hCoV-19/Brazil/MG-0289/2020|EPI ISL 470594|B.1.1.33|Brazil|2020-04-08	0.0005144300	South America
South America|hCoV-19/Brazil/MA-L17-CD363/2020|EPI ISL 476309|B.1.1.33|Brazil|2020-03-31	South America|hCoV-19/Brazil/MG-0289/2020|EPI ISL 470594|B.1.1.33|Brazil|2020-04-08	0.0002073619	South America
South America|hCoV-19/Brazil/BA-L17-CD359/2020|EPI ISL 476305|B.1.1.33|Brazil|2020-03-31	South America|hCoV-19/Brazil/MG-0289/2020|EPI ISL 470594|B.1.1.33|Brazil|2020-04-08	0.0002073619	South America
South America|hCoV-19/Brazil/PR-L17-CD365/2020|EPI ISL 476311|B.1.1|Brazil|2020-03-31	South America|hCoV-19/Brazil/MG-0289/2020|EPI ISL 470594|B.1.1.33|Brazil|2020-04-08	0.0002765179	South America
South America|hCoV-19/Brazil/SC-L17-CD372/2020|EPI ISL 476317|B.1.1.33|Brazil|2020-03-31	South America|hCoV-19/Brazil/MG-0289/2020|EPI ISL 470594|B.1.1.33|Brazil|2020-04-08	0.0001742424	South America
South America|hCoV-19/Brazil/CE-L17-CD361/2020|EPI ISL 476307|B.1.212|Brazil|2020-03-31	South America|hCoV-19/Brazil/MG-0289/2020|EPI ISL 470594|B.1.1.33|Brazil|2020-04-08	0.0004880297	South America
South America|hCoV-19/Brazil/SP-L17-CD357/2020|EPI ISL 476303|B.1.1.33|Brazil|2020-03-31	South America|hCoV-19/Brazil/MG-0289/2020|EPI ISL 470594|B.1.1.33|Brazil|2020-04-08	0.0002090957	South America
South America|hCoV-19/Colombia/HUI-GUV-92060/2020|EPI ISL 447758|B.1.5|Colombia|2020-03-31	South America|hCoV-19/Brazil/MG-0289/2020|EPI ISL 470594|B.1.1.33|Brazil|2020-04-08	0.0003908628	South America
South America|hCoV-19/Peru/CAL-INS-135/2020|EPI ISL 536530|B.1.1|Peru|2020-03-31	South America|hCoV-19/Brazil/MG-0289/2020|EPI ISL 470594|B.1.1.33|Brazil|2020-04-08	0.0004671041	South America
South America|hCoV-19/Argentina/PAIS-A0012/2020|EPI ISL 430803|B.1.5|Argentina|2020-04-01	South America|hCoV-19/Brazil/MG-0289/2020|EPI ISL 470594|B.1.1.33|Brazil|2020-04-08	0.0004449523	South America
South America|hCoV-19/Brazil/SP-137/2020|EPI ISL 515543|B.1.1.33|Brazil|2020-04-01	South America|hCoV-19/Brazil/MG-0289/2020|EPI ISL 470594|B.1.1.33|Brazil|2020-04-08	0.0002053143	South America
South America|hCoV-19/Peru/LAM-INS-126/2020|EPI ISL 536524|C.14|Peru|2020-04-01	South America|hCoV-19/Brazil/MG-0289/2020|EPI ISL 470594|B.1.1.33|Brazil|2020-04-08	0.0004449296	South America
South America|hCoV-19/Chile/RM-ISPCH-56/2020|EPI ISL 445352|B.1.1.33|Chile|2020-04-01	South America|hCoV-19/Brazil/MG-0289/2020|EPI ISL 470594|B.1.1.33|Brazil|2020-04-08	0.0001710832	South America
South America|hCoV-19/Peru/JUN-INS-131/2020|EPI ISL 536528|B.1|Peru|2020-04-01	South America|hCoV-19/Brazil/MG-0289/2020|EPI ISL 470594|B.1.1.33|Brazil|2020-04-08	0.0005134414	South America
South America|hCoV-19/Peru/LAM-INS-125/2020|EPI ISL 536523|C.14|Peru|2020-04-01	South America|hCoV-19/Brazil/MG-0289/2020|EPI ISL 470594|B.1.1.33|Brazil|2020-04-08	0.0004791885	South America
South America|hCoV-19/Argentina/PAIS-A0013/2020|EPI ISL 430804|B.1.5|Argentina|2020-04-01	South America|hCoV-19/Brazil/MG-0289/2020|EPI ISL 470594|B.1.1.33|Brazil|2020-04-08	0.0003764818	South America
South America|hCoV-19/Peru/LAM-INS-169/2020|EPI ISL 536562|B.1.1.1|Peru|2020-04-01	South America|hCoV-19/Brazil/MG-0289/2020|EPI ISL 470594|B.1.1.33|Brazil|2020-04-08	0.0004449296	South America
South America|hCoV-19/Argentina/PAIS-A0014/2020|EPI ISL 430805|B.1.1|Argentina|2020-04-01	South America|hCoV-19/Brazil/MG-0289/2020|EPI ISL 470594|B.1.1.33|Brazil|2020-04-08	0.0003427301	South America
South America|hCoV-19/Chile/RM-ISPCH-54/2020|EPI ISL 445350|B.1.1.1|Chile|2020-04-01	South America|hCoV-19/Brazil/MG-0289/2020|EPI ISL 470594|B.1.1.33|Brazil|2020-04-08	0.0004106754	South America
South America|hCoV-19/Brazil/RJ-1065/2020|EPI ISL 456074|B.1.1.33|Brazil|2020-04-01	South America|hCoV-19/Brazil/MG-0289/2020|EPI ISL 470594|B.1.1.33|Brazil|2020-04-08	0.0002053045	South America
South America|hCoV-19/Brazil/RJ-1056/2020|EPI ISL 456072|B.1.1.33|Brazil|2020-04-01	South America|hCoV-19/Brazil/MG-0289/2020|EPI ISL 470594|B.1.1.33|Brazil|2020-04-08	0.0001710832	South America
South America|hCoV-19/Colombia/MAG-GVI-93457/2020|EPI ISL 447778|B.1.255|Colombia|2020-04-01	South America|hCoV-19/Brazil/MG-0289/2020|EPI ISL 470594|B.1.1.33|Brazil|2020-04-08	0.0004449988	South America
South America|hCoV-19/Colombia/VAC-GVI-93366/2020|EPI ISL 447774|B.1|Colombia|2020-04-01	South America|hCoV-19/Brazil/MG-0289/2020|EPI ISL 470594|B.1.1.33|Brazil|2020-04-08	0.0004108659	South America
South America|hCoV-19/Colombia/ANT-GUV-92250/2020|EPI ISL 447766|B.1|Colombia|2020-04-01	South America|hCoV-19/Brazil/MG-0289/2020|EPI ISL 470594|B.1.1.33|Brazil|2020-04-08	0.0004108659	South America
South America|hCoV-19/Colombia/VAC-GVI-93467/2020|EPI ISL 447779|B.1.1|Colombia|2020-04-01	South America|hCoV-19/Brazil/MG-0289/2020|EPI ISL 470594|B.1.1.33|Brazil|2020-04-08	0.0002738454	South America
South America|hCoV-19/Colombia/MAG-GVI-93450/2020|EPI ISL 447777|B.1.255|Colombia|2020-04-01	South America|hCoV-19/Brazil/MG-0289/2020|EPI ISL 470594|B.1.1.33|Brazil|2020-04-08	0.0004109925	South America
South America|hCoV-19/Colombia/VAC-GVI-93470/2020|EPI ISL 447780|B.1|Colombia|2020-04-01	South America|hCoV-19/Brazil/MG-0289/2020|EPI ISL 470594|B.1.1.33|Brazil|2020-04-08	0.0004454163	South America
South America|hCoV-19/Colombia/VAC-GVI-93381/2020|EPI ISL 447775|B.1|Colombia|2020-04-01	South America|hCoV-19/Brazil/MG-0289/2020|EPI ISL 470594|B.1.1.33|Brazil|2020-04-08	0.0004111615	South America
South America|hCoV-19/Peru/LAM-INS-034/2020|EPI ISL 491459|C.14|Peru|2020-04-01	South America|hCoV-19/Brazil/MG-0289/2020|EPI ISL 470594|B.1.1.33|Brazil|2020-04-08	0.0004479801	South America
South America|hCoV-19/Peru/LIM-INS-060/2020|EPI ISL 524473|B.1.1|Peru|2020-04-01	South America|hCoV-19/Brazil/MG-0289/2020|EPI ISL 470594|B.1.1.33|Brazil|2020-04-08	0.0003101037	South America
South America|hCoV-19/Peru/LAM-INS-038/2020|EPI ISL 491461|C.14|Peru|2020-04-01	South America|hCoV-19/Brazil/MG-0289/2020|EPI ISL 470594|B.1.1.33|Brazil|2020-04-08	0.0004824741	South America
South America|hCoV-19/Peru/LAM-INS-035/2020|EPI ISL 491460|B.1.1.1|Peru|2020-04-01	South America|hCoV-19/Brazil/MG-0289/2020|EPI ISL 470594|B.1.1.33|Brazil|2020-04-08	0.0004479801	South America
South America|hCoV-19/Peru/CAJ-INS-057/2020|EPI ISL 517713|B.1.1.1|Peru|2020-04-01	South America|hCoV-19/Brazil/MG-0289/2020|EPI ISL 470594|B.1.1.33|Brazil|2020-04-08	0.0003790247	South America
South America|hCoV-19/Chile/RM-ISPCH-53/2020|EPI ISL 449800|B.1.5|Chile|2020-04-01	South America|hCoV-19/Brazil/MG-0289/2020|EPI ISL 470594|B.1.1.33|Brazil|2020-04-08	0.0007877701	South America
South America|hCoV-19/Brazil/RJ-1058/2020|EPI ISL 456073|B.1.1.33|Brazil|2020-04-01	South America|hCoV-19/Brazil/MG-0289/2020|EPI ISL 470594|B.1.1.33|Brazil|2020-04-08	0.0002053986	South America
South America|hCoV-19/Colombia/VAC-GVI-93352/2020|EPI ISL 447771|B.1|Colombia|2020-04-01	South America|hCoV-19/Brazil/MG-0289/2020|EPI ISL 470594|B.1.1.33|Brazil|2020-04-08	0.0004109222	South America
South America|hCoV-19/Colombia/COR-INS-95319/2020|EPI ISL 498163|B.1|Colombia|2020-04-01	South America|hCoV-19/Brazil/MG-0289/2020|EPI ISL 470594|B.1.1.33|Brazil|2020-04-08	0.0003422862	South America
South America|hCoV-19/Colombia/VAC-INS-96183/2020|EPI ISL 456147|B.1|Colombia|2020-04-01	South America|hCoV-19/Brazil/MG-0289/2020|EPI ISL 470594|B.1.1.33|Brazil|2020-04-08	0.0004452274	South America
South America|hCoV-19/Colombia/VAC-INS-96176/2020|EPI ISL 456152|B|Colombia|2020-04-01	South America|hCoV-19/Brazil/MG-0289/2020|EPI ISL 470594|B.1.1.33|Brazil|2020-04-08	0.0006513612	South America
South America|hCoV-19/Peru/JUN-INS-127/2020|EPI ISL 536525|B.1|Peru|2020-04-01	South America|hCoV-19/Brazil/MG-0289/2020|EPI ISL 470594|B.1.1.33|Brazil|2020-04-08	0.0003779282	South America
South America|hCoV-19/Colombia/ANT-GUV-92252/2020|EPI ISL 447767|B|Colombia|2020-04-01	South America|hCoV-19/Brazil/MG-0289/2020|EPI ISL 470594|B.1.1.33|Brazil|2020-04-08	0.0006199300	South America
South America|hCoV-19/Colombia/CUN-GVI-93301/2020|EPI ISL 447769|B.1.255|Colombia|2020-04-01	South America|hCoV-19/Brazil/MG-0289/2020|EPI ISL 470594|B.1.1.33|Brazil|2020-04-08	0.0004805827	South America
South America|hCoV-19/Peru/LAM-INS-170/2020|EPI ISL 536563|B.1.1.1|Peru|2020-04-01	South America|hCoV-19/Brazil/MG-0289/2020|EPI ISL 470594|B.1.1.33|Brazil|2020-04-08	0.0004472465	South America
South America|hCoV-19/Peru/LAM-INS-171/2020|EPI ISL 536564|B.1.5|Peru|2020-04-01	South America|hCoV-19/Brazil/MG-0289/2020|EPI ISL 470594|B.1.1.33|Brazil|2020-04-08	0.0005520034	South America
South America|hCoV-19/Brazil/PA-0227/2020|EPI ISL 470601|B.1.1.33|Brazil|2020-04-01	South America|hCoV-19/Brazil/MG-0289/2020|EPI ISL 470594|B.1.1.33|Brazil|2020-04-08	0.0002395614	South America
South America|hCoV-19/Brazil/SC-L19-CD399/2020|EPI ISL 476324|B.1.1.33|Brazil|2020-04-01	South America|hCoV-19/Brazil/MG-0289/2020|EPI ISL 470594|B.1.1.33|Brazil|2020-04-08	0.0001711008	South America
South America|hCoV-19/Brazil/SP-L19-CD391/2020|EPI ISL 476320|B.1.212|Brazil|2020-04-01	South America|hCoV-19/Brazil/MG-0289/2020|EPI ISL 470594|B.1.1.33|Brazil|2020-04-08	0.0004449871	South America
South America|hCoV-19/Brazil/RS-L19-CD390/2020|EPI ISL 476319|B.1.1.33|Brazil|2020-04-01	South America|hCoV-19/Brazil/MG-0289/2020|EPI ISL 470594|B.1.1.33|Brazil|2020-04-08	0.0002395602	South America
South America|hCoV-19/Brazil/PA-0229/2020|EPI ISL 470603|B.1.1.1|Brazil|2020-04-01	South America|hCoV-19/Brazil/MG-0289/2020|EPI ISL 470594|B.1.1.33|Brazil|2020-04-08	0.0004107232	South America
South America|hCoV-19/Brazil/RJ-0254/2020|EPI ISL 470622|B.39|Brazil|2020-04-01	South America|hCoV-19/Brazil/MG-0289/2020|EPI ISL 470594|B.1.1.33|Brazil|2020-04-08	0.0006848049	South America
South America|hCoV-19/Brazil/AM-0201/2020|EPI ISL 470568|B.1|Brazil|2020-04-01	South America|hCoV-19/Brazil/MG-0289/2020|EPI ISL 470594|B.1.1.33|Brazil|2020-04-08	0.0004451512	South America
South America|hCoV-19/Peru/JUN-INS-128/2020|EPI ISL 536526|B.1.5|Peru|2020-04-01	South America|hCoV-19/Brazil/MG-0289/2020|EPI ISL 470594|B.1.1.33|Brazil|2020-04-08	0.0005224509	South America
South America|hCoV-19/Colombia/un-CIAT-01/2020|EPI ISL 445085|B.1|Colombia|2020-04-02	South America|hCoV-19/Brazil/MG-0289/2020|EPI ISL 470594|B.1.1.33|Brazil|2020-04-08	0.0004449831	South America
South America|hCoV-19/Argentina/PAIS-A0016/2020|EPI ISL 430807|B.1.1|Argentina|2020-04-02	South America|hCoV-19/Brazil/MG-0289/2020|EPI ISL 470594|B.1.1.33|Brazil|2020-04-08	0.0003079858	South America
South America|hCoV-19/Brazil/SP-124/2020|EPI ISL 515523|B.1.1.33|Brazil|2020-04-02	South America|hCoV-19/Brazil/MG-0289/2020|EPI ISL 470594|B.1.1.33|Brazil|2020-04-08	0.0001710832	South America
South America|hCoV-19/Brazil/RJ-1595/2020|EPI ISL 467346|B.39|Brazil|2020-04-02	South America|hCoV-19/Brazil/MG-0289/2020|EPI ISL 470594|B.1.1.33|Brazil|2020-04-08	0.0008903177	South America
South America|hCoV-19/Brazil/RJ-1100/2020|EPI ISL 456075|B.1.1.33|Brazil|2020-04-02	South America|hCoV-19/Brazil/MG-0289/2020|EPI ISL 470594|B.1.1.33|Brazil|2020-04-08	0.0002053045	South America
South America|hCoV-19/Brazil/RJ-1574/2020|EPI ISL 467345|B.1.1.33|Brazil|2020-04-02	South America|hCoV-19/Brazil/MG-0289/2020|EPI ISL 470594|B.1.1.33|Brazil|2020-04-08	0.0002053045	South America
South America|hCoV-19/Brazil/RJ-1555/2020|EPI ISL 467344|B.39|Brazil|2020-04-02	South America|hCoV-19/Brazil/MG-0289/2020|EPI ISL 470594|B.1.1.33|Brazil|2020-04-08	0.0007533035	South America
South America|hCoV-19/Colombia/VAC-GVI-93511/2020|EPI ISL 447785|B.1|Colombia|2020-04-02	South America|hCoV-19/Brazil/MG-0289/2020|EPI ISL 470594|B.1.1.33|Brazil|2020-04-08	0.0004108659	South America
South America|hCoV-19/Brazil/RJ-1600/2020|EPI ISL 456082|B.1.1.33|Brazil|2020-04-02	South America|hCoV-19/Brazil/MG-0289/2020|EPI ISL 470594|B.1.1.33|Brazil|2020-04-08	0.0002053915	South America
South America|hCoV-19/Peru/LOR-INS-058/2020|EPI ISL 514317|B.1.1|Peru|2020-04-02	South America|hCoV-19/Brazil/MG-0289/2020|EPI ISL 470594|B.1.1.33|Brazil|2020-04-08	0.0002756283	South America
South America|hCoV-19/Chile/RM-ISPCH-57/2020|EPI ISL 445353|B.1.1|Chile|2020-04-02	South America|hCoV-19/Brazil/MG-0289/2020|EPI ISL 470594|B.1.1.33|Brazil|2020-04-08	0.0002737741	South America
South America|hCoV-19/Chile/RM-ISPCH-55/2020|EPI ISL 445351|B.40|Chile|2020-04-02	South America|hCoV-19/Brazil/MG-0289/2020|EPI ISL 470594|B.1.1.33|Brazil|2020-04-08	0.0007190366	South America
South America|hCoV-19/Venezuela/VEN-89312/2020|EPI ISL 476702|B.1.1|Venezuela|2020-04-02	South America|hCoV-19/Brazil/MG-0289/2020|EPI ISL 470594|B.1.1.33|Brazil|2020-04-08	0.0002748309	South America
South America|hCoV-19/Brazil/RJ-0255/2020|EPI ISL 470623|B.1.1.33|Brazil|2020-04-02	South America|hCoV-19/Brazil/MG-0289/2020|EPI ISL 470594|B.1.1.33|Brazil|2020-04-08	0.0002053326	South America
South America|hCoV-19/Brazil/AM-0203/2020|EPI ISL 470570|B.1.1.33|Brazil|2020-04-02	South America|hCoV-19/Brazil/MG-0289/2020|EPI ISL 470594|B.1.1.33|Brazil|2020-04-08	0.0002395552	South America
South America|hCoV-19/Brazil/GO-L19-CD413/2020|EPI ISL 476336|B.1.5|Brazil|2020-04-02	South America|hCoV-19/Brazil/MG-0289/2020|EPI ISL 470594|B.1.1.33|Brazil|2020-04-08	0.0004107697	South America
South America|hCoV-19/Brazil/MA-L19-CD403/2020|EPI ISL 476327|B.1.1.33|Brazil|2020-04-02	South America|hCoV-19/Brazil/MG-0289/2020|EPI ISL 470594|B.1.1.33|Brazil|2020-04-08	0.0002053354	South America
South America|hCoV-19/Brazil/CE-L19-CD408/2020|EPI ISL 476331|B.1.212|Brazil|2020-04-02	South America|hCoV-19/Brazil/MG-0289/2020|EPI ISL 470594|B.1.1.33|Brazil|2020-04-08	0.0004450023	South America
South America|hCoV-19/Brazil/CE-0206/2020|EPI ISL 470573|B.1.212|Brazil|2020-04-02	South America|hCoV-19/Brazil/MG-0289/2020|EPI ISL 470594|B.1.1.33|Brazil|2020-04-08	0.0004839444	South America
South America|hCoV-19/Brazil/RS-L19-CD412/2020|EPI ISL 476335|B.1.1.33|Brazil|2020-04-02	South America|hCoV-19/Brazil/MG-0289/2020|EPI ISL 470594|B.1.1.33|Brazil|2020-04-08	0.0001725232	South America
South America|hCoV-19/Brazil/MA-L19-CD407/2020|EPI ISL 476330|B.1.1.33|Brazil|2020-04-02	South America|hCoV-19/Brazil/MG-0289/2020|EPI ISL 470594|B.1.1.33|Brazil|2020-04-08	0.0002074216	South America
South America|hCoV-19/Brazil/PA-0232/2020|EPI ISL 470606|B.1.1.33|Brazil|2020-04-02	South America|hCoV-19/Brazil/MG-0289/2020|EPI ISL 470594|B.1.1.33|Brazil|2020-04-08	0.0002074335	South America
South America|hCoV-19/Brazil/AM-0204/2020|EPI ISL 470571|B.1|Brazil|2020-04-02	South America|hCoV-19/Brazil/MG-0289/2020|EPI ISL 470594|B.1.1.33|Brazil|2020-04-08	0.0004185473	South America
South America|hCoV-19/Brazil/SP-L20-CD416/2020|EPI ISL 476351|B.1.1.33|Brazil|2020-04-02	South America|hCoV-19/Brazil/MG-0289/2020|EPI ISL 470594|B.1.1.33|Brazil|2020-04-08	0.0002091757	South America
South America|hCoV-19/Brazil/GO-L19-CD410/2020|EPI ISL 476333|B.1.5|Brazil|2020-04-02	South America|hCoV-19/Brazil/MG-0289/2020|EPI ISL 470594|B.1.1.33|Brazil|2020-04-08	0.0003837561	South America
South America|hCoV-19/Brazil/SP-L22-CD475/2020|EPI ISL 476374|B.1.1.33|Brazil|2020-04-02	South America|hCoV-19/Brazil/MG-0289/2020|EPI ISL 470594|B.1.1.33|Brazil|2020-04-08	0.0002092923	South America
South America|hCoV-19/Colombia/VAC-GVI-93476/2020|EPI ISL 447782|B.1|Colombia|2020-04-02	South America|hCoV-19/Brazil/MG-0289/2020|EPI ISL 470594|B.1.1.33|Brazil|2020-04-08	0.0004281305	South America
South America|hCoV-19/Colombia/VAC-GVI-93496/2020|EPI ISL 447784|B.1|Colombia|2020-04-02	South America|hCoV-19/Brazil/MG-0289/2020|EPI ISL 470594|B.1.1.33|Brazil|2020-04-08	0.0004267149	South America
South America|hCoV-19/Brazil/AP-IEC-162620/2020|EPI ISL 524792|B.1.1.33|Brazil|2020-04-03	South America|hCoV-19/Brazil/MG-0289/2020|EPI ISL 470594|B.1.1.33|Brazil|2020-04-08	0.0002053046	South America
South America|hCoV-19/Brazil/SP-177/2020|EPI ISL 523973|B.1.1.33|Brazil|2020-04-03	South America|hCoV-19/Brazil/MG-0289/2020|EPI ISL 470594|B.1.1.33|Brazil|2020-04-08	0.0001710832	South America
South America|hCoV-19/Argentina/PAIS-A0017/2020|EPI ISL 430808|B.1.1.1|Argentina|2020-04-03	South America|hCoV-19/Brazil/MG-0289/2020|EPI ISL 470594|B.1.1.33|Brazil|2020-04-08	0.0004449507	South America
South America|hCoV-19/Brazil/AP-IEC-162741/2020|EPI ISL 458138|B.1.1.33|Brazil|2020-04-03	South America|hCoV-19/Brazil/MG-0289/2020|EPI ISL 470594|B.1.1.33|Brazil|2020-04-08	0.0001026453	South America
South America|hCoV-19/Colombia/VAC-GVI-93534/2020|EPI ISL 447786|B.1|Colombia|2020-04-03	South America|hCoV-19/Brazil/MG-0289/2020|EPI ISL 470594|B.1.1.33|Brazil|2020-04-08	0.0004107394	South America
South America|hCoV-19/Colombia/VAC-GVI-93538/2020|EPI ISL 447790|B.1|Colombia|2020-04-03	South America|hCoV-19/Brazil/MG-0289/2020|EPI ISL 470594|B.1.1.33|Brazil|2020-04-08	0.0004794108	South America
South America|hCoV-19/Colombia/VAC-GVI-93537/2020|EPI ISL 447789|B.1.1|Colombia|2020-04-03	South America|hCoV-19/Brazil/MG-0289/2020|EPI ISL 470594|B.1.1.33|Brazil|2020-04-08	0.0003765629	South America
South America|hCoV-19/Brazil/RJ-1402/2020|EPI ISL 456079|B.1.1.33|Brazil|2020-04-03	South America|hCoV-19/Brazil/MG-0289/2020|EPI ISL 470594|B.1.1.33|Brazil|2020-04-08	0.0002053818	South America
South America|hCoV-19/Colombia/VAC-GVI-97210/2020|EPI ISL 447794|B.1.1|Colombia|2020-04-03	South America|hCoV-19/Brazil/MG-0289/2020|EPI ISL 470594|B.1.1.33|Brazil|2020-04-08	0.0003081414	South America
South America|hCoV-19/Colombia/VAC-GVI-97203/2020|EPI ISL 447793|B.1|Colombia|2020-04-03	South America|hCoV-19/Brazil/MG-0289/2020|EPI ISL 470594|B.1.1.33|Brazil|2020-04-08	0.0004109785	South America
South America|hCoV-19/Colombia/VAC-GVI-97161/2020|EPI ISL 447791|B.1|Colombia|2020-04-03	South America|hCoV-19/Brazil/MG-0289/2020|EPI ISL 470594|B.1.1.33|Brazil|2020-04-08	0.0004111615	South America
South America|hCoV-19/Chile/RM-ISPCH-76/2020|EPI ISL 445373|B.1.1.33|Chile|2020-04-03	South America|hCoV-19/Brazil/MG-0289/2020|EPI ISL 470594|B.1.1.33|Brazil|2020-04-08	0.0002053186	South America
South America|hCoV-19/Colombia/CUN-INS-96791/2020|EPI ISL 498167|B.1|Colombia|2020-04-03	South America|hCoV-19/Brazil/MG-0289/2020|EPI ISL 470594|B.1.1.33|Brazil|2020-04-08	0.0003422862	South America
South America|hCoV-19/Colombia/VAC-GVI-97181/2020|EPI ISL 447792|B.1.255|Colombia|2020-04-03	South America|hCoV-19/Brazil/MG-0289/2020|EPI ISL 470594|B.1.1.33|Brazil|2020-04-08	0.0005479415	South America
South America|hCoV-19/Brazil/RJ-0256/2020|EPI ISL 470624|B.1.1.33|Brazil|2020-04-03	South America|hCoV-19/Brazil/MG-0289/2020|EPI ISL 470594|B.1.1.33|Brazil|2020-04-08	0.0002737965	South America
South America|hCoV-19/Brazil/MG-0219/2020|EPI ISL 470585|B.1.1.33|Brazil|2020-04-03	South America|hCoV-19/Brazil/MG-0289/2020|EPI ISL 470594|B.1.1.33|Brazil|2020-04-08	0.0001710950	South America
South America|hCoV-19/Brazil/SP-L19-CD409/2020|EPI ISL 476332|B.1.1.33|Brazil|2020-04-03	South America|hCoV-19/Brazil/MG-0289/2020|EPI ISL 470594|B.1.1.33|Brazil|2020-04-08	0.0002053256	South America
South America|hCoV-19/Brazil/SP-L20-CD415/2020|EPI ISL 476350|B.1.1.33|Brazil|2020-04-03	South America|hCoV-19/Brazil/MG-0289/2020|EPI ISL 470594|B.1.1.33|Brazil|2020-04-08	0.0002053327	South America
South America|hCoV-19/Brazil/GO-0209/2020|EPI ISL 470576|B.1.5|Brazil|2020-04-03	South America|hCoV-19/Brazil/MG-0289/2020|EPI ISL 470594|B.1.1.33|Brazil|2020-04-08	0.0003765333	South America
South America|hCoV-19/Brazil/PE-L20-CD432/2020|EPI ISL 476359|B.1.1|Brazil|2020-04-03	South America|hCoV-19/Brazil/MG-0289/2020|EPI ISL 470594|B.1.1.33|Brazil|2020-04-08	0.0002395766	South America
South America|hCoV-19/Brazil/PA-0237/2020|EPI ISL 470611|B.1.1.33|Brazil|2020-04-03	South America|hCoV-19/Brazil/MG-0289/2020|EPI ISL 470594|B.1.1.33|Brazil|2020-04-08	0.0002419945	South America
South America|hCoV-19/Brazil/PA-0235/2020|EPI ISL 470609|B.1.1.33|Brazil|2020-04-03	South America|hCoV-19/Brazil/MG-0289/2020|EPI ISL 470594|B.1.1.33|Brazil|2020-04-08	0.0002074191	South America
South America|hCoV-19/Brazil/SP-L1-CAMPI8/2020|EPI ISL 476170|B.1.1.33|Brazil|2020-04-03	South America|hCoV-19/Brazil/MG-0289/2020|EPI ISL 470594|B.1.1.33|Brazil|2020-04-08	0.0001742729	South America
South America|hCoV-19/Brazil/SP-L20-CD418/2020|EPI ISL 476352|B.1.1.33|Brazil|2020-04-03	South America|hCoV-19/Brazil/MG-0289/2020|EPI ISL 470594|B.1.1.33|Brazil|2020-04-08	0.0002451036	South America
South America|hCoV-19/Brazil/SP-131/2020|EPI ISL 471543|B.1.5|Brazil|2020-04-04	South America|hCoV-19/Brazil/MG-0289/2020|EPI ISL 470594|B.1.1.33|Brazil|2020-04-08	0.0004107361	South America
South America|hCoV-19/Chile/RM-ISPCH-79/2020|EPI ISL 445376|B.1|Chile|2020-04-04	South America|hCoV-19/Brazil/MG-0289/2020|EPI ISL 470594|B.1.1.33|Brazil|2020-04-08	0.0005477005	South America
South America|hCoV-19/Chile/RM-ISPCH-78/2020|EPI ISL 445375|B.1.1.1|Chile|2020-04-04	South America|hCoV-19/Brazil/MG-0289/2020|EPI ISL 470594|B.1.1.33|Brazil|2020-04-08	0.0004106755	South America
South America|hCoV-19/Colombia/CUN-GVI-97718/2020|EPI ISL 447800|B.1.255|Colombia|2020-04-04	South America|hCoV-19/Brazil/MG-0289/2020|EPI ISL 470594|B.1.1.33|Brazil|2020-04-08	0.0004107394	South America
South America|hCoV-19/Colombia/NAR-GVI-97417/2020|EPI ISL 447798|B.1.1|Colombia|2020-04-04	South America|hCoV-19/Brazil/MG-0289/2020|EPI ISL 470594|B.1.1.33|Brazil|2020-04-08	0.0002737611	South America
South America|hCoV-19/Brazil/RJ-1830/2020|EPI ISL 541349|B.1.1.33|Brazil|2020-04-04	South America|hCoV-19/Brazil/MG-0289/2020|EPI ISL 470594|B.1.1.33|Brazil|2020-04-08	0.0002395469	South America
South America|hCoV-19/Colombia/VAC-GVI-97321/2020|EPI ISL 447796|B.1.1|Colombia|2020-04-04	South America|hCoV-19/Brazil/MG-0289/2020|EPI ISL 470594|B.1.1.33|Brazil|2020-04-08	0.0002738339	South America
South America|hCoV-19/Colombia/VAC-GVI-97212/2020|EPI ISL 447795|B.1|Colombia|2020-04-04	South America|hCoV-19/Brazil/MG-0289/2020|EPI ISL 470594|B.1.1.33|Brazil|2020-04-08	0.0004793122	South America
South America|hCoV-19/Colombia/MET-GVI-97782/2020|EPI ISL 447803|B.1.1|Colombia|2020-04-04	South America|hCoV-19/Brazil/MG-0289/2020|EPI ISL 470594|B.1.1.33|Brazil|2020-04-08	0.0003080595	South America
South America|hCoV-19/Colombia/MET-GVI-97769/2020|EPI ISL 447802|B.1.1|Colombia|2020-04-04	South America|hCoV-19/Brazil/MG-0289/2020|EPI ISL 470594|B.1.1.33|Brazil|2020-04-08	0.0002395929	South America
South America|hCoV-19/Colombia/RIS-GVI-98006/2020|EPI ISL 447809|B.1.3|Colombia|2020-04-04	South America|hCoV-19/Brazil/MG-0289/2020|EPI ISL 470594|B.1.1.33|Brazil|2020-04-08	0.0005478967	South America
South America|hCoV-19/Colombia/BOY-GVI-97349/2020|EPI ISL 447797|B.1.255|Colombia|2020-04-04	South America|hCoV-19/Brazil/MG-0289/2020|EPI ISL 470594|B.1.1.33|Brazil|2020-04-08	0.0004793488	South America
South America|hCoV-19/Colombia/MET-GVI-97783/2020|EPI ISL 447804|B.1.1|Colombia|2020-04-04	South America|hCoV-19/Brazil/MG-0289/2020|EPI ISL 470594|B.1.1.33|Brazil|2020-04-08	0.0003080912	South America
South America|hCoV-19/Chile/RM-ISPCH-77/2020|EPI ISL 445374|B.1.1.1|Chile|2020-04-04	South America|hCoV-19/Brazil/MG-0289/2020|EPI ISL 470594|B.1.1.33|Brazil|2020-04-08	0.0004106895	South America
South America|hCoV-19/Chile/BI-ISPCH-4/2020|EPI ISL 445378|B.1.1|Chile|2020-04-04	South America|hCoV-19/Brazil/MG-0289/2020|EPI ISL 470594|B.1.1.33|Brazil|2020-04-08	0.0002737683	South America
South America|hCoV-19/Brazil/RJ-1862/2020|EPI ISL 541350|B.1.1.33|Brazil|2020-04-04	South America|hCoV-19/Brazil/MG-0289/2020|EPI ISL 470594|B.1.1.33|Brazil|2020-04-08	0.0002053353	South America
South America|hCoV-19/Brazil/RJ-1783/2020|EPI ISL 541347|B.1.1.33|Brazil|2020-04-04	South America|hCoV-19/Brazil/MG-0289/2020|EPI ISL 470594|B.1.1.33|Brazil|2020-04-08	0.0002055859	South America
South America|hCoV-19/Argentina/PAIS-A0018/2020|EPI ISL 430809|B.1.1.1|Argentina|2020-04-04	South America|hCoV-19/Brazil/MG-0289/2020|EPI ISL 470594|B.1.1.33|Brazil|2020-04-08	0.0004457379	South America
South America|hCoV-19/Brazil/MG-0220/2020|EPI ISL 470586|B.1.1.33|Brazil|2020-04-04	South America|hCoV-19/Brazil/MG-0289/2020|EPI ISL 470594|B.1.1.33|Brazil|2020-04-08	0.0002737777	South America
South America|hCoV-19/Brazil/GO-0210/2020|EPI ISL 470577|B.1.1.33|Brazil|2020-04-04	South America|hCoV-19/Brazil/MG-0289/2020|EPI ISL 470594|B.1.1.33|Brazil|2020-04-08	0.0001710950	South America
South America|hCoV-19/Chile/RM-ISPCH-74/2020|EPI ISL 445370|B.1.1.33|Chile|2020-04-05	South America|hCoV-19/Brazil/MG-0289/2020|EPI ISL 470594|B.1.1.33|Brazil|2020-04-08	0.0001710833	South America
South America|hCoV-19/Chile/RM-ISPCH-80/2020|EPI ISL 445377|B.1.1|Chile|2020-04-05	South America|hCoV-19/Brazil/MG-0289/2020|EPI ISL 470594|B.1.1.33|Brazil|2020-04-08	0.0002737517	South America
South America|hCoV-19/Brazil/RJ-1870/2020|EPI ISL 541351|B.1|Brazil|2020-04-05	South America|hCoV-19/Brazil/MG-0289/2020|EPI ISL 470594|B.1.1.33|Brazil|2020-04-08	0.0003765720	South America
South America|hCoV-19/Colombia/RIS-GVI-98011/2020|EPI ISL 447810|B.1.3|Colombia|2020-04-05	South America|hCoV-19/Brazil/MG-0289/2020|EPI ISL 470594|B.1.1.33|Brazil|2020-04-08	0.0005820891	South America
South America|hCoV-19/Colombia/CUN-GVI-98087/2020|EPI ISL 447812|B.1.255|Colombia|2020-04-05	South America|hCoV-19/Brazil/MG-0289/2020|EPI ISL 470594|B.1.1.33|Brazil|2020-04-08	0.0004108097	South America
South America|hCoV-19/Colombia/CUN-GVI-98290/2020|EPI ISL 447813|B.1.255|Colombia|2020-04-05	South America|hCoV-19/Brazil/MG-0289/2020|EPI ISL 470594|B.1.1.33|Brazil|2020-04-08	0.0005136511	South America
South America|hCoV-19/Brazil/SP-L22-CD487/2020|EPI ISL 476383|B.1.1.33|Brazil|2020-04-05	South America|hCoV-19/Brazil/MG-0289/2020|EPI ISL 470594|B.1.1.33|Brazil|2020-04-08	0.0001710950	South America
South America|hCoV-19/Colombia/HUI-GVI-98032/2020|EPI ISL 447811|B.1.5|Colombia|2020-04-05	South America|hCoV-19/Brazil/MG-0289/2020|EPI ISL 470594|B.1.1.33|Brazil|2020-04-08	0.0003544654	South America
South America|hCoV-19/Brazil/MG-0221/2020|EPI ISL 470587|B.1.1.33|Brazil|2020-04-05	South America|hCoV-19/Brazil/MG-0289/2020|EPI ISL 470594|B.1.1.33|Brazil|2020-04-08	0.0002440233	South America
South America|hCoV-19/Brazil/MA-IEC-163069/2020|EPI ISL 458149|B.1.1.33|Brazil|2020-04-06	South America|hCoV-19/Brazil/MG-0289/2020|EPI ISL 470594|B.1.1.33|Brazil|2020-04-08	0.0003079854	South America
South America|hCoV-19/Brazil/RJ-1466/2020|EPI ISL 456081|B.1.1.33|Brazil|2020-04-06	South America|hCoV-19/Brazil/MG-0289/2020|EPI ISL 470594|B.1.1.33|Brazil|2020-04-08	0.0001711476	South America
South America|hCoV-19/Brazil/RJ-1464/2020|EPI ISL 456080|B.1.1.33|Brazil|2020-04-06	South America|hCoV-19/Brazil/MG-0289/2020|EPI ISL 470594|B.1.1.33|Brazil|2020-04-08	0.0002053872	South America
South America|hCoV-19/Chile/RM-ISPCH-73/2020|EPI ISL 445369|B.1.1.33|Chile|2020-04-06	South America|hCoV-19/Brazil/MG-0289/2020|EPI ISL 470594|B.1.1.33|Brazil|2020-04-08	0.0002053115	South America
South America|hCoV-19/Brazil/RJ-1798/2020|EPI ISL 541348|B.1.1.33|Brazil|2020-04-06	South America|hCoV-19/Brazil/MG-0289/2020|EPI ISL 470594|B.1.1.33|Brazil|2020-04-08	0.0002053186	South America
South America|hCoV-19/Brazil/PE-IAM215/2020|EPI ISL 500471|B.1.1|Brazil|2020-04-06	South America|hCoV-19/Brazil/MG-0289/2020|EPI ISL 470594|B.1.1.33|Brazil|2020-04-08	0.0003101182	South America
South America|hCoV-19/Brazil/RJ-0257/2020|EPI ISL 470625|B.1.1.33|Brazil|2020-04-06	South America|hCoV-19/Brazil/MG-0289/2020|EPI ISL 470594|B.1.1.33|Brazil|2020-04-08	0.0001710948	South America
South America|hCoV-19/Colombia/SAN-INS-94514/2020|EPI ISL 456156|B.1.1|Colombia|2020-04-06	South America|hCoV-19/Brazil/MG-0289/2020|EPI ISL 470594|B.1.1.33|Brazil|2020-04-08	0.0002428507	South America
South America|hCoV-19/Colombia/VAC-GVI-97223/2020|EPI ISL 447814|B.1.5|Colombia|2020-04-06	South America|hCoV-19/Brazil/MG-0289/2020|EPI ISL 470594|B.1.1.33|Brazil|2020-04-08	0.0004171593	South America
South America|hCoV-19/Brazil/MG-0222/2020|EPI ISL 470588|B.1.1.33|Brazil|2020-04-06	South America|hCoV-19/Brazil/MG-0289/2020|EPI ISL 470594|B.1.1.33|Brazil|2020-04-08	0.0001368821	South America
South America|hCoV-19/Brazil/SP-L20-CD436/2020|EPI ISL 476362|B.1.1.33|Brazil|2020-04-06	South America|hCoV-19/Brazil/MG-0289/2020|EPI ISL 470594|B.1.1.33|Brazil|2020-04-08	0.0002108692	South America
South America|hCoV-19/Ecuador/USFQ-128/2020|EPI ISL 491933|B.1.5|Ecuador|2020-04-07	South America|hCoV-19/Brazil/MG-0289/2020|EPI ISL 470594|B.1.1.33|Brazil|2020-04-08	0.0004449528	South America
South America|hCoV-19/Ecuador/USFQ-129/2020|EPI ISL 491934|B.1.1.10|Ecuador|2020-04-07	South America|hCoV-19/Brazil/MG-0289/2020|EPI ISL 470594|B.1.1.33|Brazil|2020-04-08	0.0003079857	South America
South America|hCoV-19/Argentina/PAIS-A0019/2020|EPI ISL 430810|B.1.3|Argentina|2020-04-07	South America|hCoV-19/Brazil/MG-0289/2020|EPI ISL 470594|B.1.1.33|Brazil|2020-04-08	0.0005819695	South America
South America|hCoV-19/Colombia/COR-GVI-97517/2020|EPI ISL 447816|B.1|Colombia|2020-04-07	South America|hCoV-19/Brazil/MG-0289/2020|EPI ISL 470594|B.1.1.33|Brazil|2020-04-08	0.0004452578	South America
South America|hCoV-19/Brazil/PE-IAM89/2020|EPI ISL 500486|B.1.1|Brazil|2020-04-07	South America|hCoV-19/Brazil/MG-0289/2020|EPI ISL 470594|B.1.1.33|Brazil|2020-04-08	0.0002395683	South America
South America|hCoV-19/Brazil/PE-IAM10/2020|EPI ISL 500461|B.1.1|Brazil|2020-04-07	South America|hCoV-19/Brazil/MG-0289/2020|EPI ISL 470594|B.1.1.33|Brazil|2020-04-08	0.0003082705	South America
South America|hCoV-19/Brazil/PE-IAM08/2020|EPI ISL 500460|B.1.1|Brazil|2020-04-07	South America|hCoV-19/Brazil/MG-0289/2020|EPI ISL 470594|B.1.1.33|Brazil|2020-04-08	0.0002741832	South America
South America|hCoV-19/Ecuador/USFQ-207/2020|EPI ISL 527819|B.1.1|Ecuador|2020-04-07	South America|hCoV-19/Brazil/MG-0289/2020|EPI ISL 470594|B.1.1.33|Brazil|2020-04-08	0.0003098860	South America
South America|hCoV-19/Brazil/RJ-0259/2020|EPI ISL 470626|B.1.1.33|Brazil|2020-04-07	South America|hCoV-19/Brazil/MG-0289/2020|EPI ISL 470594|B.1.1.33|Brazil|2020-04-08	0.0002737704	South America
South America|hCoV-19/Brazil/RJ-0260/2020|EPI ISL 470627|B.1.1.33|Brazil|2020-04-07	South America|hCoV-19/Brazil/MG-0289/2020|EPI ISL 470594|B.1.1.33|Brazil|2020-04-08	0.0003079988	South America
South America|hCoV-19/Brazil/PE-IAM226/2020|EPI ISL 500474|B.1.1|Brazil|2020-04-07	South America|hCoV-19/Brazil/MG-0289/2020|EPI ISL 470594|B.1.1.33|Brazil|2020-04-08	0.0003444842	South America
South America|hCoV-19/Brazil/SP-L1-CAMPI13/2020|EPI ISL 476155|B.1.1.33|Brazil|2020-04-07	South America|hCoV-19/Brazil/MG-0289/2020|EPI ISL 470594|B.1.1.33|Brazil|2020-04-08	0.0001711007	South America
South America|hCoV-19/Brazil/PE-IAM18/2020|EPI ISL 500868|B.1.1|Brazil|2020-04-07	South America|hCoV-19/Brazil/MG-0289/2020|EPI ISL 470594|B.1.1.33|Brazil|2020-04-08	0.0003111927	South America
South America|hCoV-19/Brazil/PE-IAM17/2020|EPI ISL 500866|B.1.1|Brazil|2020-04-07	South America|hCoV-19/Brazil/MG-0289/2020|EPI ISL 470594|B.1.1.33|Brazil|2020-04-08	0.0003137238	South America
South America|hCoV-19/Brazil/PE-IAM16/2020|EPI ISL 500865|B.1.1|Brazil|2020-04-07	South America|hCoV-19/Brazil/MG-0289/2020|EPI ISL 470594|B.1.1.33|Brazil|2020-04-08	0.0003140589	South America
South America|hCoV-19/Brazil/PE-IAM19/2020|EPI ISL 500467|B.1|Brazil|2020-04-07	South America|hCoV-19/Brazil/MG-0289/2020|EPI ISL 470594|B.1.1.33|Brazil|2020-04-08	0.0005937513	South America
South America|hCoV-19/Brazil/SP-138/2020|EPI ISL 468305|B.1.1|Brazil|2020-04-08	South America|hCoV-19/Brazil/MG-0289/2020|EPI ISL 470594|B.1.1.33|Brazil|2020-04-08	0.0003764875	South America
South America|hCoV-19/Brazil/RJ-INCA-C06/2020|EPI ISL 513513|B.1.1.33|Brazil|2020-04-08	South America|hCoV-19/Brazil/MG-0289/2020|EPI ISL 470594|B.1.1.33|Brazil|2020-04-08	0.0002395273	South America
South America|hCoV-19/Brazil/PE-IAM84/2020|EPI ISL 500484|B.1.1|Brazil|2020-04-08	South America|hCoV-19/Brazil/MG-0289/2020|EPI ISL 470594|B.1.1.33|Brazil|2020-04-08	0.0002737517	South America
South America|hCoV-19/Brazil/RJ-1702/2020|EPI ISL 456087|B.1.1.33|Brazil|2020-04-08	South America|hCoV-19/Brazil/MG-0289/2020|EPI ISL 470594|B.1.1.33|Brazil|2020-04-08	0.0002053818	South America
South America|hCoV-19/Brazil/RJ-1690/2020|EPI ISL 456084|B.1.1.33|Brazil|2020-04-08	South America|hCoV-19/Brazil/MG-0289/2020|EPI ISL 470594|B.1.1.33|Brazil|2020-04-08	0.0002738620	South America
South America|hCoV-19/Brazil/RJ-1701/2020|EPI ISL 456086|B.1.1.33|Brazil|2020-04-08	South America|hCoV-19/Brazil/MG-0289/2020|EPI ISL 470594|B.1.1.33|Brazil|2020-04-08	0.0002396175	South America
South America|hCoV-19/Brazil/RJ-1691/2020|EPI ISL 456085|B.1.1.33|Brazil|2020-04-08	South America|hCoV-19/Brazil/MG-0289/2020|EPI ISL 470594|B.1.1.33|Brazil|2020-04-08	0.0001711476	South America
South America|hCoV-19/Peru/LAM-INS-044/2020|EPI ISL 514265|B.1.1.1|Peru|2020-04-08	South America|hCoV-19/Brazil/MG-0289/2020|EPI ISL 470594|B.1.1.33|Brazil|2020-04-08	0.0004135107	South America
South America|hCoV-19/Brazil/PE-IAM30/2020|EPI ISL 500477|B.1.1|Brazil|2020-04-08	South America|hCoV-19/Brazil/MG-0289/2020|EPI ISL 470594|B.1.1.33|Brazil|2020-04-08	0.0002739110	South America
South America|hCoV-19/Brazil/PE-IAM29/2020|EPI ISL 500872|B.1.1|Brazil|2020-04-08	South America|hCoV-19/Brazil/MG-0289/2020|EPI ISL 470594|B.1.1.33|Brazil|2020-04-08	0.0003084989	South America
South America|hCoV-19/Brazil/PE-IAM221/2020|EPI ISL 500473|B.1.1|Brazil|2020-04-08	South America|hCoV-19/Brazil/MG-0289/2020|EPI ISL 470594|B.1.1.33|Brazil|2020-04-08	0.0002405229	South America
South America|hCoV-19/Brazil/PE-IAM48/2020|EPI ISL 500482|B.1.1|Brazil|2020-04-08	South America|hCoV-19/Brazil/MG-0289/2020|EPI ISL 470594|B.1.1.33|Brazil|2020-04-08	0.0002750574	South America
South America|hCoV-19/Brazil/PE-IAM87/2020|EPI ISL 500485|B.1.1|Brazil|2020-04-08	South America|hCoV-19/Brazil/MG-0289/2020|EPI ISL 470594|B.1.1.33|Brazil|2020-04-08	0.0002753340	South America
South America|hCoV-19/Brazil/PE-IAM39/2020|EPI ISL 500481|B.1.1|Brazil|2020-04-08	South America|hCoV-19/Brazil/MG-0289/2020|EPI ISL 470594|B.1.1.33|Brazil|2020-04-08	0.0004478779	South America
South America|hCoV-19/Brazil/PE-IAM273/2020|EPI ISL 500476|B.1.1|Brazil|2020-04-08	South America|hCoV-19/Brazil/MG-0289/2020|EPI ISL 470594|B.1.1.33|Brazil|2020-04-08	0.0003109242	South America
South America|hCoV-19/Brazil/SP-L1-CAMPI16/2020|EPI ISL 476158|B.1.1.33|Brazil|2020-04-08	South America|hCoV-19/Brazil/MG-0289/2020|EPI ISL 470594|B.1.1.33|Brazil|2020-04-08	0.0002053238	South America
South America|hCoV-19/Brazil/SP-01/2020|EPI ISL 412964|B.1.5|Brazil|2020-02-25	South America|hCoV-19/Brazil/RJ-0261/2020|EPI ISL 470628|B.1.1.33|Brazil|2020-04-08	0.0001712586	South America
South America|hCoV-19/Brazil/SP-02/2020|EPI ISL 413016|B|Brazil|2020-02-28	South America|hCoV-19/Brazil/RJ-0261/2020|EPI ISL 470628|B.1.1.33|Brazil|2020-04-08	0.0004796798	South America
South America|hCoV-19/Brazil/SP-06/2020|EPI ISL 414015|B.1.5|Brazil|2020-02-29	South America|hCoV-19/Brazil/RJ-0261/2020|EPI ISL 470628|B.1.1.33|Brazil|2020-04-08	0.0001712586	South America
South America|hCoV-19/Brazil/ES-225/2020|EPI ISL 415128|B.40|Brazil|2020-02-29	South America|hCoV-19/Brazil/RJ-0261/2020|EPI ISL 470628|B.1.1.33|Brazil|2020-04-08	0.0005140030	South America
South America|hCoV-19/Argentina/PAIS-A0001/2020|EPI ISL 430793|B.1.1|Argentina|2020-03-01	South America|hCoV-19/Brazil/RJ-0261/2020|EPI ISL 470628|B.1.1.33|Brazil|2020-04-08	0.0000693251	South America
South America|hCoV-19/Brazil/SP-03/2020|EPI ISL 414014|B.1.1|Brazil|2020-03-02	South America|hCoV-19/Brazil/RJ-0261/2020|EPI ISL 470628|B.1.1.33|Brazil|2020-04-08	0.0001027402	South America
South America|hCoV-19/Brazil/SP-11/2020|EPI ISL 416033|B.3|Brazil|2020-03-03	South America|hCoV-19/Brazil/RJ-0261/2020|EPI ISL 470628|B.1.1.33|Brazil|2020-04-08	0.0003768498	South America
South America|hCoV-19/Brazil/SP-07/2020|EPI ISL 416028|B.1.1|Brazil|2020-03-03	South America|hCoV-19/Brazil/RJ-0261/2020|EPI ISL 470628|B.1.1.33|Brazil|2020-04-08	0.0001027402	South America
South America|hCoV-19/Chile/RM-ISPCH-1/2020|EPI ISL 414579|A.2|Chile|2020-03-03	South America|hCoV-19/Brazil/RJ-0261/2020|EPI ISL 470628|B.1.1.33|Brazil|2020-04-08	0.0005482490	South America
South America|hCoV-19/Brazil/SP-09/2020|EPI ISL 416031|B.1.5|Brazil|2020-03-04	South America|hCoV-19/Brazil/RJ-0261/2020|EPI ISL 470628|B.1.1.33|Brazil|2020-04-08	0.0001712586	South America
South America|hCoV-19/Brazil/SP-08/2020|EPI ISL 416029|B.1.1|Brazil|2020-03-04	South America|hCoV-19/Brazil/RJ-0261/2020|EPI ISL 470628|B.1.1.33|Brazil|2020-04-08	0.0001027402	South America
South America|hCoV-19/Brazil/SP-10/2020|EPI ISL 416032|B|Brazil|2020-03-04	South America|hCoV-19/Brazil/RJ-0261/2020|EPI ISL 470628|B.1.1.33|Brazil|2020-04-08	0.0004111160	South America
South America|hCoV-19/Brazil/SP-04/2020|EPI ISL 414017|B.1.1|Brazil|2020-03-04	South America|hCoV-19/Brazil/RJ-0261/2020|EPI ISL 470628|B.1.1.33|Brazil|2020-04-08	0.0001027402	South America
South America|hCoV-19/Brazil/SP-12/2020|EPI ISL 416034|B.1.1|Brazil|2020-03-04	South America|hCoV-19/Brazil/RJ-0261/2020|EPI ISL 470628|B.1.1.33|Brazil|2020-04-08	0.0001370002	South America
South America|hCoV-19/Brazil/RJ-314/2020|EPI ISL 414045|B.1.5|Brazil|2020-03-04	South America|hCoV-19/Brazil/RJ-0261/2020|EPI ISL 470628|B.1.1.33|Brazil|2020-04-08	0.0001712645	South America
South America|hCoV-19/Brazil/BA-312/2020|EPI ISL 415105|B.1.1|Brazil|2020-03-04	South America|hCoV-19/Brazil/RJ-0261/2020|EPI ISL 470628|B.1.1.33|Brazil|2020-04-08	0.0001370106	South America
South America|hCoV-19/Brazil/SP-13/2020|EPI ISL 416035|B.1.1|Brazil|2020-03-05	South America|hCoV-19/Brazil/RJ-0261/2020|EPI ISL 470628|B.1.1.33|Brazil|2020-04-08	0.0001027402	South America
South America|hCoV-19/Chile/LL-ISPCH-1/2020|EPI ISL 445246|B.1.5|Chile|2020-03-05	South America|hCoV-19/Brazil/RJ-0261/2020|EPI ISL 470628|B.1.1.33|Brazil|2020-04-08	0.0001712586	South America
South America|hCoV-19/Chile/RM-ISPCH-2/2020|EPI ISL 414580|B.1.1|Chile|2020-03-05	South America|hCoV-19/Brazil/RJ-0261/2020|EPI ISL 470628|B.1.1.33|Brazil|2020-04-08	0.0001027402	South America
South America|hCoV-19/Brazil/RJ-352/2020|EPI ISL 427299|A.2|Brazil|2020-03-05	South America|hCoV-19/Brazil/RJ-0261/2020|EPI ISL 470628|B.1.1.33|Brazil|2020-04-08	0.0005825431	South America
South America|hCoV-19/Brazil/BA-510/2020|EPI ISL 427293|B.1.1|Brazil|2020-03-06	South America|hCoV-19/Brazil/RJ-0261/2020|EPI ISL 470628|B.1.1.33|Brazil|2020-04-08	0.0001369966	South America
South America|hCoV-19/Chile/RM-MSHS-op2d1/2020|EPI ISL 415658|A.2|Chile|2020-03-06	South America|hCoV-19/Brazil/RJ-0261/2020|EPI ISL 470628|B.1.1.33|Brazil|2020-04-08	0.0005482490	South America
South America|hCoV-19/Peru/ARE-INS-026/2020|EPI ISL 491431|B.1|Peru|2020-03-06	South America|hCoV-19/Brazil/RJ-0261/2020|EPI ISL 470628|B.1.1.33|Brazil|2020-04-08	0.0002414297	South America
South America|hCoV-19/Chile/RM-ISPCH-3/2020|EPI ISL 445245|A.2|Chile|2020-03-06	South America|hCoV-19/Brazil/RJ-0261/2020|EPI ISL 470628|B.1.1.33|Brazil|2020-04-08	0.0005482490	South America
South America|hCoV-19/Colombia/DC-INS-78390/2020|EPI ISL 418262|B.1.1|Colombia|2020-03-06	South America|hCoV-19/Brazil/RJ-0261/2020|EPI ISL 470628|B.1.1.33|Brazil|2020-04-08	0.0001058499	South America
South America|hCoV-19/Argentina/C121/2020|EPI ISL 420600|B.1.1|Argentina|2020-03-07	South America|hCoV-19/Brazil/RJ-0261/2020|EPI ISL 470628|B.1.1.33|Brazil|2020-04-08	0.0000684919	South America
South America|hCoV-19/Chile/RM-MSHS-op3d1/2020|EPI ISL 415660|A.2|Chile|2020-03-07	South America|hCoV-19/Brazil/RJ-0261/2020|EPI ISL 470628|B.1.1.33|Brazil|2020-04-08	0.0005482303	South America
South America|hCoV-19/Peru/ARE-INS-087/2020|EPI ISL 516626|B.1|Peru|2020-03-07	South America|hCoV-19/Brazil/RJ-0261/2020|EPI ISL 470628|B.1.1.33|Brazil|2020-04-08	0.0002759391	South America
South America|hCoV-19/Chile/RM-MSHS-op4d1/2020|EPI ISL 415661|A.2|Chile|2020-03-08	South America|hCoV-19/Brazil/RJ-0261/2020|EPI ISL 470628|B.1.1.33|Brazil|2020-04-08	0.0005482490	South America
South America|hCoV-19/Chile/RM-ISPCH-4/2020|EPI ISL 445247|A.2|Chile|2020-03-08	South America|hCoV-19/Brazil/RJ-0261/2020|EPI ISL 470628|B.1.1.33|Brazil|2020-04-08	0.0006168667	South America
South America|hCoV-19/Brazil/MG-CV4/2020|EPI ISL 429667|B.1.255|Brazil|2020-03-09	South America|hCoV-19/Brazil/RJ-0261/2020|EPI ISL 470628|B.1.1.33|Brazil|2020-04-08	0.0002740453	South America
South America|hCoV-19/Chile/RM-ISPCH-6/2020|EPI ISL 445249|B|Chile|2020-03-09	South America|hCoV-19/Brazil/RJ-0261/2020|EPI ISL 470628|B.1.1.33|Brazil|2020-04-08	0.0003768657	South America
South America|hCoV-19/Chile/RM-ISPCH-9/2020|EPI ISL 445252|B.1.5|Chile|2020-03-09	South America|hCoV-19/Brazil/RJ-0261/2020|EPI ISL 470628|B.1.1.33|Brazil|2020-04-08	0.0002397906	South America
South America|hCoV-19/Chile/RM-ISPCH-7/2020|EPI ISL 445250|B.1.5|Chile|2020-03-09	South America|hCoV-19/Brazil/RJ-0261/2020|EPI ISL 470628|B.1.1.33|Brazil|2020-04-08	0.0002055204	South America
South America|hCoV-19/Peru/HUC-INS-008/2020|EPI ISL 489839|B.1.5|Peru|2020-03-09	South America|hCoV-19/Brazil/RJ-0261/2020|EPI ISL 470628|B.1.1.33|Brazil|2020-04-08	0.0002069306	South America
South America|hCoV-19/Peru/ICA-INS-012/2020|EPI ISL 489989|B.1.5|Peru|2020-03-09	South America|hCoV-19/Brazil/RJ-0261/2020|EPI ISL 470628|B.1.1.33|Brazil|2020-04-08	0.0002414310	South America
South America|hCoV-19/Chile/RM-ISPCH-5/2020|EPI ISL 445248|B.1.5|Chile|2020-03-09	South America|hCoV-19/Brazil/RJ-0261/2020|EPI ISL 470628|B.1.1.33|Brazil|2020-04-08	0.0002055274	South America
South America|hCoV-19/Brazil/SP-L12-CD28/2020|EPI ISL 476221|B.1.1.33|Brazil|2020-03-09	South America|hCoV-19/Brazil/RJ-0261/2020|EPI ISL 470628|B.1.1.33|Brazil|2020-04-08	0.0000000000	South America
South America|hCoV-19/Ecuador/HEE-01/2020|EPI ISL 417482|B|Ecuador|2020-03-09	South America|hCoV-19/Brazil/RJ-0261/2020|EPI ISL 470628|B.1.1.33|Brazil|2020-04-08	0.0003921891	South America
South America|hCoV-19/Chile/RM-ISPCH-8/2020|EPI ISL 445251|B.1.1|Chile|2020-03-10	South America|hCoV-19/Brazil/RJ-0261/2020|EPI ISL 470628|B.1.1.33|Brazil|2020-04-08	0.0001712414	South America
South America|hCoV-19/Peru/LIM-010/2020|EPI ISL 415787|B.1.1|Peru|2020-03-10	South America|hCoV-19/Brazil/RJ-0261/2020|EPI ISL 470628|B.1.1.33|Brazil|2020-04-08	0.0001369937	South America
South America|hCoV-19/Chile/RM-ISPCH-16/2020|EPI ISL 445259|A.2|Chile|2020-03-10	South America|hCoV-19/Brazil/RJ-0261/2020|EPI ISL 470628|B.1.1.33|Brazil|2020-04-08	0.0005482303	South America
South America|hCoV-19/Chile/RM-ISPCH-10/2020|EPI ISL 445253|B.1.255|Chile|2020-03-10	South America|hCoV-19/Brazil/RJ-0261/2020|EPI ISL 470628|B.1.1.33|Brazil|2020-04-08	0.0002397843	South America
South America|hCoV-19/Chile/RM-ISPCH-12/2020|EPI ISL 445255|B.1.1.10|Chile|2020-03-10	South America|hCoV-19/Brazil/RJ-0261/2020|EPI ISL 470628|B.1.1.33|Brazil|2020-04-08	0.0001712459	South America
South America|hCoV-19/Brazil/SC-769/2020|EPI ISL 427306|B.1|Brazil|2020-03-10	South America|hCoV-19/Brazil/RJ-0261/2020|EPI ISL 470628|B.1.1.33|Brazil|2020-04-08	0.0002397843	South America
South America|hCoV-19/Brazil/SC-766/2020|EPI ISL 427305|B.6|Brazil|2020-03-10	South America|hCoV-19/Brazil/RJ-0261/2020|EPI ISL 470628|B.1.1.33|Brazil|2020-04-08	0.0005139542	South America
South America|hCoV-19/Peru/LIM-INS-016/2020|EPI ISL 490315|B.1.1|Peru|2020-03-10	South America|hCoV-19/Brazil/RJ-0261/2020|EPI ISL 470628|B.1.1.33|Brazil|2020-04-08	0.0001379401	South America
South America|hCoV-19/Chile/RM-ISPCH-13/2020|EPI ISL 445256|B.1.1|Chile|2020-03-10	South America|hCoV-19/Brazil/RJ-0261/2020|EPI ISL 470628|B.1.1.33|Brazil|2020-04-08	0.0001712694	South America
South America|hCoV-19/Chile/RM-ISPCH-18/2020|EPI ISL 445261|B.1.5|Chile|2020-03-11	South America|hCoV-19/Brazil/RJ-0261/2020|EPI ISL 470628|B.1.1.33|Brazil|2020-04-08	0.0002397906	South America
South America|hCoV-19/Peru/LIM-INS-160/2020|EPI ISL 536553|B.1.5|Peru|2020-03-11	South America|hCoV-19/Brazil/RJ-0261/2020|EPI ISL 470628|B.1.1.33|Brazil|2020-04-08	0.0004111768	South America
South America|hCoV-19/Chile/BI-ISPCH-3/2020|EPI ISL 445332|B.1.5|Chile|2020-03-11	South America|hCoV-19/Brazil/RJ-0261/2020|EPI ISL 470628|B.1.1.33|Brazil|2020-04-08	0.0002740526	South America
South America|hCoV-19/Chile/RM-ISPCH-22/2020|EPI ISL 445265|B.1.5|Chile|2020-03-11	South America|hCoV-19/Brazil/RJ-0261/2020|EPI ISL 470628|B.1.1.33|Brazil|2020-04-08	0.0002055204	South America
South America|hCoV-19/Brazil/RJ-477/2020|EPI ISL 427300|B.1.1|Brazil|2020-03-11	South America|hCoV-19/Brazil/RJ-0261/2020|EPI ISL 470628|B.1.1.33|Brazil|2020-04-08	0.0001027429	South America
South America|hCoV-19/Chile/RM-ISPCH-19/2020|EPI ISL 445262|B.1.5|Chile|2020-03-11	South America|hCoV-19/Brazil/RJ-0261/2020|EPI ISL 470628|B.1.1.33|Brazil|2020-04-08	0.0002055247	South America
South America|hCoV-19/Brazil/RJ-477i/2020|EPI ISL 427301|B.1.1|Brazil|2020-03-11	South America|hCoV-19/Brazil/RJ-0261/2020|EPI ISL 470628|B.1.1.33|Brazil|2020-04-08	0.0001027429	South America
South America|hCoV-19/Peru/LIM-INS-011/2020|EPI ISL 489988|A.2|Peru|2020-03-11	South America|hCoV-19/Brazil/RJ-0261/2020|EPI ISL 470628|B.1.1.33|Brazil|2020-04-08	0.0005519933	South America
South America|hCoV-19/Peru/LIM-INS-015/2020|EPI ISL 490209|B.1.5|Peru|2020-03-11	South America|hCoV-19/Brazil/RJ-0261/2020|EPI ISL 470628|B.1.1.33|Brazil|2020-04-08	0.0003794724	South America
South America|hCoV-19/Peru/LIM-INS-006/2020|EPI ISL 489838|B.1.1|Peru|2020-03-11	South America|hCoV-19/Brazil/RJ-0261/2020|EPI ISL 470628|B.1.1.33|Brazil|2020-04-08	0.0001034451	South America
South America|hCoV-19/Chile/RM-ISPCH-15/2020|EPI ISL 445258|A.2|Chile|2020-03-11	South America|hCoV-19/Brazil/RJ-0261/2020|EPI ISL 470628|B.1.1.33|Brazil|2020-04-08	0.0005482490	South America
South America|hCoV-19/Chile/RM-ISPCH-17/2020|EPI ISL 445260|A.2|Chile|2020-03-11	South America|hCoV-19/Brazil/RJ-0261/2020|EPI ISL 470628|B.1.1.33|Brazil|2020-04-08	0.0006168081	South America
South America|hCoV-19/Chile/RM-ISPCH-20/2020|EPI ISL 445263|B.1.5|Chile|2020-03-11	South America|hCoV-19/Brazil/RJ-0261/2020|EPI ISL 470628|B.1.1.33|Brazil|2020-04-08	0.0002055345	South America
South America|hCoV-19/Brazil/MG-CV12/2020|EPI ISL 429674|B.1|Brazil|2020-03-11	South America|hCoV-19/Brazil/RJ-0261/2020|EPI ISL 470628|B.1.1.33|Brazil|2020-04-08	0.0003603808	South America
South America|hCoV-19/Chile/BI-ISPCH-2/2020|EPI ISL 445331|B.1.1|Chile|2020-03-12	South America|hCoV-19/Brazil/RJ-0261/2020|EPI ISL 470628|B.1.1.33|Brazil|2020-04-08	0.0001027428	South America
South America|hCoV-19/Chile/BI-ISPCH-2-2/2020|EPI ISL 445333|B.1.5|Chile|2020-03-12	South America|hCoV-19/Brazil/RJ-0261/2020|EPI ISL 470628|B.1.1.33|Brazil|2020-04-08	0.0002397792	South America
South America|hCoV-19/Chile/RM-ISPCH-21/2020|EPI ISL 445264|B.1.1.10|Chile|2020-03-12	South America|hCoV-19/Brazil/RJ-0261/2020|EPI ISL 470628|B.1.1.33|Brazil|2020-04-08	0.0001712459	South America
South America|hCoV-19/Brazil/SE-6535/2020|EPI ISL 541375|B.1.5|Brazil|2020-03-12	South America|hCoV-19/Brazil/RJ-0261/2020|EPI ISL 470628|B.1.1.33|Brazil|2020-04-08	0.0002397906	South America
South America|hCoV-19/Brazil/SC-770/2020|EPI ISL 541370|B.1.1.33|Brazil|2020-03-12	South America|hCoV-19/Brazil/RJ-0261/2020|EPI ISL 470628|B.1.1.33|Brazil|2020-04-08	0.0000342473	South America
South America|hCoV-19/Chile/ML-CMM-25343/2020|EPI ISL 459863|A|Chile|2020-03-12	South America|hCoV-19/Brazil/RJ-0261/2020|EPI ISL 470628|B.1.1.33|Brazil|2020-04-08	0.0003768557	South America
South America|hCoV-19/Colombia/DC-INS-79190/2020|EPI ISL 456120|B.1.5|Colombia|2020-03-12	South America|hCoV-19/Brazil/RJ-0261/2020|EPI ISL 470628|B.1.1.33|Brazil|2020-04-08	0.0002399518	South America
South America|hCoV-19/Brazil/UN-HIAE-SP03/2020|EPI ISL 486427|B.1.1.33|Brazil|2020-03-13	South America|hCoV-19/Brazil/RJ-0261/2020|EPI ISL 470628|B.1.1.33|Brazil|2020-04-08	0.0001027402	South America
South America|hCoV-19/Peru/LIM-INS-150/2020|EPI ISL 536545|B|Peru|2020-03-13	South America|hCoV-19/Brazil/RJ-0261/2020|EPI ISL 470628|B.1.1.33|Brazil|2020-04-08	0.0004454069	South America
South America|hCoV-19/Chile/BI-ISPCH-1/2020|EPI ISL 445271|B.1.1|Chile|2020-03-13	South America|hCoV-19/Brazil/RJ-0261/2020|EPI ISL 470628|B.1.1.33|Brazil|2020-04-08	0.0001027429	South America
South America|hCoV-19/Aruba/AW-RIVM-10101/2020|EPI ISL 547445|B.40|Aruba|2020-03-13	South America|hCoV-19/Brazil/RJ-0261/2020|EPI ISL 470628|B.1.1.33|Brazil|2020-04-08	0.0005139678	South America
South America|hCoV-19/Brazil/MG-CV6/2020|EPI ISL 429669|B.1|Brazil|2020-03-13	South America|hCoV-19/Brazil/RJ-0261/2020|EPI ISL 470628|B.1.1.33|Brazil|2020-04-08	0.0002740453	South America
South America|hCoV-19/Brazil/DF-615i/2020|EPI ISL 427294|B.1.1.33|Brazil|2020-03-13	South America|hCoV-19/Brazil/RJ-0261/2020|EPI ISL 470628|B.1.1.33|Brazil|2020-04-08	0.0000000000	South America
South America|hCoV-19/Brazil/SC-771/2020|EPI ISL 541371|B.1.5|Brazil|2020-03-13	South America|hCoV-19/Brazil/RJ-0261/2020|EPI ISL 470628|B.1.1.33|Brazil|2020-04-08	0.0002056330	South America
South America|hCoV-19/Peru/LAM-INS-073/2020|EPI ISL 523994|B.1.1|Peru|2020-03-13	South America|hCoV-19/Brazil/RJ-0261/2020|EPI ISL 470628|B.1.1.33|Brazil|2020-04-08	0.0001724162	South America
South America|hCoV-19/Peru/CAJ-INS-061/2020|EPI ISL 517770|B.1.1.1|Peru|2020-03-13	South America|hCoV-19/Brazil/RJ-0261/2020|EPI ISL 470628|B.1.1.33|Brazil|2020-04-08	0.0002069168	South America
South America|hCoV-19/Brazil/DF-0001/2020|EPI ISL 426580|B.1.1|Brazil|2020-03-13	South America|hCoV-19/Brazil/RJ-0261/2020|EPI ISL 470628|B.1.1.33|Brazil|2020-04-08	0.0000344504	South America
South America|hCoV-19/Brazil/GO-0207/2020|EPI ISL 470574|B.40|Brazil|2020-03-13	South America|hCoV-19/Brazil/RJ-0261/2020|EPI ISL 470628|B.1.1.33|Brazil|2020-04-08	0.0004796926	South America
South America|hCoV-19/Brazil/MG-CV8/2020|EPI ISL 429671|B.1.1|Brazil|2020-03-13	South America|hCoV-19/Brazil/RJ-0261/2020|EPI ISL 470628|B.1.1.33|Brazil|2020-04-08	0.0002457590	South America
South America|hCoV-19/Chile/MA-ISPCH-1/2020|EPI ISL 445268|B.1.98|Chile|2020-03-14	South America|hCoV-19/Brazil/RJ-0261/2020|EPI ISL 470628|B.1.1.33|Brazil|2020-04-08	0.0002055149	South America
South America|hCoV-19/Brazil/RN-IEC-162277/2020|EPI ISL 524798|B.1.1.33|Brazil|2020-03-14	South America|hCoV-19/Brazil/RJ-0261/2020|EPI ISL 470628|B.1.1.33|Brazil|2020-04-08	0.0000000000	South America
South America|hCoV-19/Peru/LIM-INS-159/2020|EPI ISL 536552|B.1.1|Peru|2020-03-14	South America|hCoV-19/Brazil/RJ-0261/2020|EPI ISL 470628|B.1.1.33|Brazil|2020-04-08	0.0000684919	South America
South America|hCoV-19/Peru/LIM-INS-147/2020|EPI ISL 536542|B.1.1|Peru|2020-03-14	South America|hCoV-19/Brazil/RJ-0261/2020|EPI ISL 470628|B.1.1.33|Brazil|2020-04-08	0.0001369900	South America
South America|hCoV-19/Chile/RM-CMM-23741/2020|EPI ISL 468752|B.1.1.33|Chile|2020-03-14	South America|hCoV-19/Brazil/RJ-0261/2020|EPI ISL 470628|B.1.1.33|Brazil|2020-04-08	0.0000000000	South America
South America|hCoV-19/Chile/AR-ISPCH-1/2020|EPI ISL 445270|B.1.1|Chile|2020-03-14	South America|hCoV-19/Brazil/RJ-0261/2020|EPI ISL 470628|B.1.1.33|Brazil|2020-04-08	0.0001370002	South America
South America|hCoV-19/Chile/VS-ISPCH-2/2020|EPI ISL 445285|B.1.255|Chile|2020-03-14	South America|hCoV-19/Brazil/RJ-0261/2020|EPI ISL 470628|B.1.1.33|Brazil|2020-04-08	0.0002397925	South America
South America|hCoV-19/Chile/RM-ISPCH-24/2020|EPI ISL 445303|B|Chile|2020-03-14	South America|hCoV-19/Brazil/RJ-0261/2020|EPI ISL 470628|B.1.1.33|Brazil|2020-04-08	0.0004454222	South America
South America|hCoV-19/Colombia/ATL-INS-79743/2020|EPI ISL 456145|B.1.5|Colombia|2020-03-14	South America|hCoV-19/Brazil/RJ-0261/2020|EPI ISL 470628|B.1.1.33|Brazil|2020-04-08	0.0002075820	South America
South America|hCoV-19/Brazil/MG-0211/2020|EPI ISL 470578|B.1.1|Brazil|2020-03-14	South America|hCoV-19/Brazil/RJ-0261/2020|EPI ISL 470628|B.1.1.33|Brazil|2020-04-08	0.0001037886	South America
South America|hCoV-19/Colombia/VAC-INS-79773/2020|EPI ISL 456134|B.1.5|Colombia|2020-03-14	South America|hCoV-19/Brazil/RJ-0261/2020|EPI ISL 470628|B.1.1.33|Brazil|2020-04-08	0.0002117198	South America
South America|hCoV-19/Colombia/VAC-INS-79779/2020|EPI ISL 456135|B.1.5|Colombia|2020-03-14	South America|hCoV-19/Brazil/RJ-0261/2020|EPI ISL 470628|B.1.1.33|Brazil|2020-04-08	0.0002120416	South America
South America|hCoV-19/Brazil/MG-0212/2020|EPI ISL 470579|B.1.5|Brazil|2020-03-14	South America|hCoV-19/Brazil/RJ-0261/2020|EPI ISL 470628|B.1.1.33|Brazil|2020-04-08	0.0001769925	South America
South America|hCoV-19/Brazil/CE-L10-CD171/2020|EPI ISL 476184|B.1.5|Brazil|2020-03-14	South America|hCoV-19/Brazil/RJ-0261/2020|EPI ISL 470628|B.1.1.33|Brazil|2020-04-08	0.0002540136	South America
South America|hCoV-19/Colombia/VAC-INS-79929/2020|EPI ISL 456136|B.1|Colombia|2020-03-14	South America|hCoV-19/Brazil/RJ-0261/2020|EPI ISL 470628|B.1.1.33|Brazil|2020-04-08	0.0002859073	South America
South America|hCoV-19/Chile/BI-CMM-25338/2020|EPI ISL 468760|B.1.1|Chile|2020-03-15	South America|hCoV-19/Brazil/RJ-0261/2020|EPI ISL 470628|B.1.1.33|Brazil|2020-04-08	0.0001027430	South America
South America|hCoV-19/Chile/LI-ISPCH-3/2020|EPI ISL 445275|B.1.1|Chile|2020-03-15	South America|hCoV-19/Brazil/RJ-0261/2020|EPI ISL 470628|B.1.1.33|Brazil|2020-04-08	0.0001370002	South America
South America|hCoV-19/Colombia/VAC-INS-79965/2020|EPI ISL 456150|B.1.5|Colombia|2020-03-15	South America|hCoV-19/Brazil/RJ-0261/2020|EPI ISL 470628|B.1.1.33|Brazil|2020-04-08	0.0002740526	South America
South America|hCoV-19/Chile/RM-CMM-27991/2020|EPI ISL 459857|B.1.5|Chile|2020-03-15	South America|hCoV-19/Brazil/RJ-0261/2020|EPI ISL 470628|B.1.1.33|Brazil|2020-04-08	0.0002055204	South America
South America|hCoV-19/Chile/LI-ISPCH-2/2020|EPI ISL 445274|B|Chile|2020-03-15	South America|hCoV-19/Brazil/RJ-0261/2020|EPI ISL 470628|B.1.1.33|Brazil|2020-04-08	0.0003426001	South America
South America|hCoV-19/Chile/LI-ISPCH-4/2020|EPI ISL 445276|B.1.1|Chile|2020-03-15	South America|hCoV-19/Brazil/RJ-0261/2020|EPI ISL 470628|B.1.1.33|Brazil|2020-04-08	0.0001370049	South America
South America|hCoV-19/Chile/MA-ISPCH-2/2020|EPI ISL 445269|B.1.98|Chile|2020-03-15	South America|hCoV-19/Brazil/RJ-0261/2020|EPI ISL 470628|B.1.1.33|Brazil|2020-04-08	0.0002055220	South America
South America|hCoV-19/Chile/VS-ISPCH-1/2020|EPI ISL 445272|B.1.5|Chile|2020-03-15	South America|hCoV-19/Brazil/RJ-0261/2020|EPI ISL 470628|B.1.1.33|Brazil|2020-04-08	0.0002055220	South America
South America|hCoV-19/Colombia/SAN-INS-80123/2020|EPI ISL 456149|B.1.1|Colombia|2020-03-15	South America|hCoV-19/Brazil/RJ-0261/2020|EPI ISL 470628|B.1.1.33|Brazil|2020-04-08	0.0001027860	South America
South America|hCoV-19/Brazil/RJ-MD63-1b/2020|EPI ISL 528638|B.1.1.33|Brazil|2020-03-16	South America|hCoV-19/Brazil/RJ-0261/2020|EPI ISL 470628|B.1.1.33|Brazil|2020-04-08	0.0000000000	South America
South America|hCoV-19/Chile/LI-ISPCH-1/2020|EPI ISL 445273|B.1.5|Chile|2020-03-16	South America|hCoV-19/Brazil/RJ-0261/2020|EPI ISL 470628|B.1.1.33|Brazil|2020-04-08	0.0002740526	South America
South America|hCoV-19/Chile/LI-ISPCH-5/2020|EPI ISL 445277|B.1.1|Chile|2020-03-16	South America|hCoV-19/Brazil/RJ-0261/2020|EPI ISL 470628|B.1.1.33|Brazil|2020-04-08	0.0001370002	South America
South America|hCoV-19/Chile/RM-ISPCH-26/2020|EPI ISL 445305|B.1|Chile|2020-03-16	South America|hCoV-19/Brazil/RJ-0261/2020|EPI ISL 470628|B.1.1.33|Brazil|2020-04-08	0.0003083161	South America
South America|hCoV-19/Chile/RM-ISPCH-28/2020|EPI ISL 445307|B.1|Chile|2020-03-16	South America|hCoV-19/Brazil/RJ-0261/2020|EPI ISL 470628|B.1.1.33|Brazil|2020-04-08	0.0002740526	South America
South America|hCoV-19/Chile/LI-ISPCH-6/2020|EPI ISL 445278|B.1.5|Chile|2020-03-16	South America|hCoV-19/Brazil/RJ-0261/2020|EPI ISL 470628|B.1.1.33|Brazil|2020-04-08	0.0002397792	South America
South America|hCoV-19/Brazil/RJ-MD63-1a/2020|EPI ISL 528637|B.1.1.33|Brazil|2020-03-16	South America|hCoV-19/Brazil/RJ-0261/2020|EPI ISL 470628|B.1.1.33|Brazil|2020-04-08	0.0000684970	South America
South America|hCoV-19/Peru/LIM-INS-143/2020|EPI ISL 536538|B.1.1.1|Peru|2020-03-16	South America|hCoV-19/Brazil/RJ-0261/2020|EPI ISL 470628|B.1.1.33|Brazil|2020-04-08	0.0002740251	South America
South America|hCoV-19/Brazil/MG-CV21/2020|EPI ISL 429681|B.1|Brazil|2020-03-16	South America|hCoV-19/Brazil/RJ-0261/2020|EPI ISL 470628|B.1.1.33|Brazil|2020-04-08	0.0002740453	South America
South America|hCoV-19/Chile/RM-ISPCH-30/2020|EPI ISL 445309|B.1.5|Chile|2020-03-16	South America|hCoV-19/Brazil/RJ-0261/2020|EPI ISL 470628|B.1.1.33|Brazil|2020-04-08	0.0002055204	South America
South America|hCoV-19/Brazil/AM-02/2020|EPI ISL 417034|A.2|Brazil|2020-03-16	South America|hCoV-19/Brazil/RJ-0261/2020|EPI ISL 470628|B.1.1.33|Brazil|2020-04-08	0.0006167869	South America
South America|hCoV-19/Brazil/MG-CV16/2020|EPI ISL 429676|B.1.1|Brazil|2020-03-16	South America|hCoV-19/Brazil/RJ-0261/2020|EPI ISL 470628|B.1.1.33|Brazil|2020-04-08	0.0001373841	South America
South America|hCoV-19/Peru/LAM-INS-071/2020|EPI ISL 523954|B.1.1.1|Peru|2020-03-16	South America|hCoV-19/Brazil/RJ-0261/2020|EPI ISL 470628|B.1.1.33|Brazil|2020-04-08	0.0002067030	South America
South America|hCoV-19/Peru/ANC-INS-066/2020|EPI ISL 516987|B.1.1.1|Peru|2020-03-16	South America|hCoV-19/Brazil/RJ-0261/2020|EPI ISL 470628|B.1.1.33|Brazil|2020-04-08	0.0002069097	South America
South America|hCoV-19/Chile/RM-ISPCH-29/2020|EPI ISL 445308|B.1.5|Chile|2020-03-16	South America|hCoV-19/Brazil/RJ-0261/2020|EPI ISL 470628|B.1.1.33|Brazil|2020-04-08	0.0002055274	South America
South America|hCoV-19/Brazil/PR-5619/2020|EPI ISL 541342|B.1|Brazil|2020-03-16	South America|hCoV-19/Brazil/RJ-0261/2020|EPI ISL 470628|B.1.1.33|Brazil|2020-04-08	0.0002740641	South America
South America|hCoV-19/Colombia/RIS-INS-80245/2020|EPI ISL 456155|B.1.5|Colombia|2020-03-16	South America|hCoV-19/Brazil/RJ-0261/2020|EPI ISL 470628|B.1.1.33|Brazil|2020-04-08	0.0002740620	South America
South America|hCoV-19/Colombia/VAC-INS-79943/2020|EPI ISL 456138|B.1.5|Colombia|2020-03-16	South America|hCoV-19/Brazil/RJ-0261/2020|EPI ISL 470628|B.1.1.33|Brazil|2020-04-08	0.0002753861	South America
South America|hCoV-19/Colombia/BOL-INS-80191/2020|EPI ISL 456122|B.1|Colombia|2020-03-16	South America|hCoV-19/Brazil/RJ-0261/2020|EPI ISL 470628|B.1.1.33|Brazil|2020-04-08	0.0002445755	South America
South America|hCoV-19/Peru/LIM-INS-141/2020|EPI ISL 536536|B|Peru|2020-03-16	South America|hCoV-19/Brazil/RJ-0261/2020|EPI ISL 470628|B.1.1.33|Brazil|2020-04-08	0.0004206102	South America
South America|hCoV-19/Brazil/RJ-L10-CD158/2020|EPI ISL 476180|B.1.1.33|Brazil|2020-03-16	South America|hCoV-19/Brazil/RJ-0261/2020|EPI ISL 470628|B.1.1.33|Brazil|2020-04-08	0.0000000000	South America
South America|hCoV-19/Brazil/RJ-L10-CD154/2020|EPI ISL 476178|B.1.1.33|Brazil|2020-03-16	South America|hCoV-19/Brazil/RJ-0261/2020|EPI ISL 470628|B.1.1.33|Brazil|2020-04-08	0.0000720656	South America
South America|hCoV-19/Brazil/RS-L11-CD180/2020|EPI ISL 476192|B.1.1.33|Brazil|2020-03-16	South America|hCoV-19/Brazil/RJ-0261/2020|EPI ISL 470628|B.1.1.33|Brazil|2020-04-08	0.0000000000	South America
South America|hCoV-19/Brazil/MG-CV19/2020|EPI ISL 429679|B.1.1|Brazil|2020-03-16	South America|hCoV-19/Brazil/RJ-0261/2020|EPI ISL 470628|B.1.1.33|Brazil|2020-04-08	0.0001453349	South America
South America|hCoV-19/Chile/MA-ISPCH-3/2020|EPI ISL 445280|B.1.98|Chile|2020-03-17	South America|hCoV-19/Brazil/RJ-0261/2020|EPI ISL 470628|B.1.1.33|Brazil|2020-04-08	0.0002055147	South America
South America|hCoV-19/Brazil/MG-CV31/2020|EPI ISL 429687|B.1|Brazil|2020-03-17	South America|hCoV-19/Brazil/RJ-0261/2020|EPI ISL 470628|B.1.1.33|Brazil|2020-04-08	0.0003083454	South America
South America|hCoV-19/Chile/RM-CMM-26639/2020|EPI ISL 459858|A.2|Chile|2020-03-17	South America|hCoV-19/Brazil/RJ-0261/2020|EPI ISL 470628|B.1.1.33|Brazil|2020-04-08	0.0006168032	South America
South America|hCoV-19/Chile/RM-ISPCH-35/2020|EPI ISL 445314|B.1|Chile|2020-03-17	South America|hCoV-19/Brazil/RJ-0261/2020|EPI ISL 470628|B.1.1.33|Brazil|2020-04-08	0.0002397906	South America
South America|hCoV-19/Peru/LIM-INS-138/2020|EPI ISL 536533|B.1.1|Peru|2020-03-17	South America|hCoV-19/Brazil/RJ-0261/2020|EPI ISL 470628|B.1.1.33|Brazil|2020-04-08	0.0001027402	South America
South America|hCoV-19/Brazil/MG-CV32/2020|EPI ISL 429688|B.1.1|Brazil|2020-03-17	South America|hCoV-19/Brazil/RJ-0261/2020|EPI ISL 470628|B.1.1.33|Brazil|2020-04-08	0.0001027500	South America
South America|hCoV-19/Peru/LIM-INS-139/2020|EPI ISL 536534|B.1.1|Peru|2020-03-17	South America|hCoV-19/Brazil/RJ-0261/2020|EPI ISL 470628|B.1.1.33|Brazil|2020-04-08	0.0001027429	South America
South America|hCoV-19/Chile/RM-ISPCH-38/2020|EPI ISL 445317|B.1.1|Chile|2020-03-17	South America|hCoV-19/Brazil/RJ-0261/2020|EPI ISL 470628|B.1.1.33|Brazil|2020-04-08	0.0000684919	South America
South America|hCoV-19/Brazil/AP-IEC-161167/2020|EPI ISL 450873|B.1.1.33|Brazil|2020-03-17	South America|hCoV-19/Brazil/RJ-0261/2020|EPI ISL 470628|B.1.1.33|Brazil|2020-04-08	0.0000000000	South America
South America|hCoV-19/Chile/RM-ISPCH-41/2020|EPI ISL 445320|B.1.5|Chile|2020-03-17	South America|hCoV-19/Brazil/RJ-0261/2020|EPI ISL 470628|B.1.1.33|Brazil|2020-04-08	0.0002055204	South America
South America|hCoV-19/Aruba/AW-RIVM-10113/2020|EPI ISL 547446|B.1|Aruba|2020-03-17	South America|hCoV-19/Brazil/RJ-0261/2020|EPI ISL 470628|B.1.1.33|Brazil|2020-04-08	0.0002740453	South America
South America|hCoV-19/Brazil/PR-5618/2020|EPI ISL 541341|B.1|Brazil|2020-03-17	South America|hCoV-19/Brazil/RJ-0261/2020|EPI ISL 470628|B.1.1.33|Brazil|2020-04-08	0.0002740677	South America
South America|hCoV-19/Brazil/PR-5617/2020|EPI ISL 541340|B.1|Brazil|2020-03-17	South America|hCoV-19/Brazil/RJ-0261/2020|EPI ISL 470628|B.1.1.33|Brazil|2020-04-08	0.0003083348	South America
South America|hCoV-19/Peru/JUN-INS-074/2020|EPI ISL 524471|B.1.255|Peru|2020-03-17	South America|hCoV-19/Brazil/RJ-0261/2020|EPI ISL 470628|B.1.1.33|Brazil|2020-04-08	0.0002759259	South America
South America|hCoV-19/Chile/RM-ISPCH-32/2020|EPI ISL 445311|B.1.5|Chile|2020-03-17	South America|hCoV-19/Brazil/RJ-0261/2020|EPI ISL 470628|B.1.1.33|Brazil|2020-04-08	0.0002055219	South America
South America|hCoV-19/Chile/RM-CMM-25669/2020|EPI ISL 459862|B.1.5|Chile|2020-03-17	South America|hCoV-19/Brazil/RJ-0261/2020|EPI ISL 470628|B.1.1.33|Brazil|2020-04-08	0.0001712645	South America
South America|hCoV-19/Chile/RM-ISPCH-42/2020|EPI ISL 445321|B.1.1|Chile|2020-03-17	South America|hCoV-19/Brazil/RJ-0261/2020|EPI ISL 470628|B.1.1.33|Brazil|2020-04-08	0.0000684943	South America
South America|hCoV-19/Chile/RM-ISPCH-34/2020|EPI ISL 445313|B.1.5|Chile|2020-03-17	South America|hCoV-19/Brazil/RJ-0261/2020|EPI ISL 470628|B.1.1.33|Brazil|2020-04-08	0.0002397874	South America
South America|hCoV-19/Chile/BI-ISPCH-1-2/2020|EPI ISL 445281|B.1.1|Chile|2020-03-17	South America|hCoV-19/Brazil/RJ-0261/2020|EPI ISL 470628|B.1.1.33|Brazil|2020-04-08	0.0001027464	South America
South America|hCoV-19/Chile/RM-ISPCH-33/2020|EPI ISL 445312|B.1.5|Chile|2020-03-17	South America|hCoV-19/Brazil/RJ-0261/2020|EPI ISL 470628|B.1.1.33|Brazil|2020-04-08	0.0002055274	South America
South America|hCoV-19/Peru/LIM-INS-148/2020|EPI ISL 536543|B.1.8|Peru|2020-03-17	South America|hCoV-19/Brazil/RJ-0261/2020|EPI ISL 470628|B.1.1.33|Brazil|2020-04-08	0.0002057177	South America
South America|hCoV-19/Peru/LIM-INS-136/2020|EPI ISL 536531|B.1|Peru|2020-03-17	South America|hCoV-19/Brazil/RJ-0261/2020|EPI ISL 470628|B.1.1.33|Brazil|2020-04-08	0.0003093863	South America
South America|hCoV-19/Uruguay/UY-NYUMC850/2020|EPI ISL 457946|A.2|Uruguay|2020-03-17	South America|hCoV-19/Brazil/RJ-0261/2020|EPI ISL 470628|B.1.1.33|Brazil|2020-04-08	0.0006216325	South America
South America|hCoV-19/Peru/LIM-INS-149/2020|EPI ISL 536544|B.1.5|Peru|2020-03-17	South America|hCoV-19/Brazil/RJ-0261/2020|EPI ISL 470628|B.1.1.33|Brazil|2020-04-08	0.0002758169	South America
South America|hCoV-19/Brazil/MG-CV26/2020|EPI ISL 429684|B.1.1|Brazil|2020-03-17	South America|hCoV-19/Brazil/RJ-0261/2020|EPI ISL 470628|B.1.1.33|Brazil|2020-04-08	0.0001736928	South America
South America|hCoV-19/Colombia/VAC-INS-81251/2020|EPI ISL 456139|B.1.1|Colombia|2020-03-17	South America|hCoV-19/Brazil/RJ-0261/2020|EPI ISL 470628|B.1.1.33|Brazil|2020-04-08	0.0000691358	South America
South America|hCoV-19/Colombia/ANT-INS-80370/2020|EPI ISL 456118|B.1.5|Colombia|2020-03-17	South America|hCoV-19/Brazil/RJ-0261/2020|EPI ISL 470628|B.1.1.33|Brazil|2020-04-08	0.0002097000	South America
South America|hCoV-19/Brazil/MG-CV33/2020|EPI ISL 429689|B.1.1|Brazil|2020-03-17	South America|hCoV-19/Brazil/RJ-0261/2020|EPI ISL 470628|B.1.1.33|Brazil|2020-04-08	0.0001064470	South America
South America|hCoV-19/Brazil/SP-L11-CD185-2/2020|EPI ISL 476196|B.1|Brazil|2020-03-17	South America|hCoV-19/Brazil/RJ-0261/2020|EPI ISL 470628|B.1.1.33|Brazil|2020-04-08	0.0002522867	South America
South America|hCoV-19/Brazil/MG-0214/2020|EPI ISL 470580|B.1.1.33|Brazil|2020-03-17	South America|hCoV-19/Brazil/RJ-0261/2020|EPI ISL 470628|B.1.1.33|Brazil|2020-04-08	0.0000703607	South America
South America|hCoV-19/Colombia/CAU-INS-80705/2020|EPI ISL 456124|B.1|Colombia|2020-03-17	South America|hCoV-19/Brazil/RJ-0261/2020|EPI ISL 470628|B.1.1.33|Brazil|2020-04-08	0.0002880755	South America
South America|hCoV-19/Aruba/AW-RIVM-10114/2020|EPI ISL 547447|B.1|Aruba|2020-03-18	South America|hCoV-19/Brazil/RJ-0261/2020|EPI ISL 470628|B.1.1.33|Brazil|2020-04-08	0.0002397842	South America
South America|hCoV-19/Chile/RM-ISPCH-65/2020|EPI ISL 445361|B.1.1|Chile|2020-03-18	South America|hCoV-19/Brazil/RJ-0261/2020|EPI ISL 470628|B.1.1.33|Brazil|2020-04-08	0.0001027402	South America
South America|hCoV-19/Peru/LIM-INS-145/2020|EPI ISL 536540|A.2|Peru|2020-03-18	South America|hCoV-19/Brazil/RJ-0261/2020|EPI ISL 470628|B.1.1.33|Brazil|2020-04-08	0.0005825078	South America
South America|hCoV-19/Peru/LIM-INS-130/2020|EPI ISL 536527|B.1.1.1|Peru|2020-03-18	South America|hCoV-19/Brazil/RJ-0261/2020|EPI ISL 470628|B.1.1.33|Brazil|2020-04-08	0.0002054998	South America
South America|hCoV-19/Brazil/SP02cc/2020|EPI ISL 450506|B|Brazil|2020-03-18	South America|hCoV-19/Brazil/RJ-0261/2020|EPI ISL 470628|B.1.1.33|Brazil|2020-04-08	0.0005139787	South America
South America|hCoV-19/Argentina/C1374/2020|EPI ISL 420599|B.1.255|Argentina|2020-03-18	South America|hCoV-19/Brazil/RJ-0261/2020|EPI ISL 470628|B.1.1.33|Brazil|2020-04-08	0.0003083080	South America
South America|hCoV-19/Brazil/AC-IEC-162535/2020|EPI ISL 458139|B.1.1.33|Brazil|2020-03-18	South America|hCoV-19/Brazil/RJ-0261/2020|EPI ISL 470628|B.1.1.33|Brazil|2020-04-08	0.0000684952	South America
South America|hCoV-19/Brazil/SP-624/2020|EPI ISL 515527|B.1.1.33|Brazil|2020-03-18	South America|hCoV-19/Brazil/RJ-0261/2020|EPI ISL 470628|B.1.1.33|Brazil|2020-04-08	0.0000000000	South America
South America|hCoV-19/Peru/LIM-INS-161/2020|EPI ISL 536554|B.1.1|Peru|2020-03-18	South America|hCoV-19/Brazil/RJ-0261/2020|EPI ISL 470628|B.1.1.33|Brazil|2020-04-08	0.0001370002	South America
South America|hCoV-19/Peru/ARE-INS-072/2020|EPI ISL 523979|B.1.1|Peru|2020-03-18	South America|hCoV-19/Brazil/RJ-0261/2020|EPI ISL 470628|B.1.1.33|Brazil|2020-04-08	0.0001034478	South America
South America|hCoV-19/Peru/LIM-INS-158/2020|EPI ISL 536551|B.1.5|Peru|2020-03-18	South America|hCoV-19/Brazil/RJ-0261/2020|EPI ISL 470628|B.1.1.33|Brazil|2020-04-08	0.0002397956	South America
South America|hCoV-19/Colombia/RIS-INS-81402/2020|EPI ISL 497736|B.1|Colombia|2020-03-18	South America|hCoV-19/Brazil/RJ-0261/2020|EPI ISL 470628|B.1.1.33|Brazil|2020-04-08	0.0002397843	South America
South America|hCoV-19/Peru/LIM-INS-144/2020|EPI ISL 536539|A.2|Peru|2020-03-18	South America|hCoV-19/Brazil/RJ-0261/2020|EPI ISL 470628|B.1.1.33|Brazil|2020-04-08	0.0005830671	South America
South America|hCoV-19/Colombia/NSA-INS-80656/2020|EPI ISL 456126|B.1.5|Colombia|2020-03-18	South America|hCoV-19/Brazil/RJ-0261/2020|EPI ISL 470628|B.1.1.33|Brazil|2020-04-08	0.0002397792	South America
South America|hCoV-19/Peru/JUN-INS-153/2020|EPI ISL 536546|B.1.5|Peru|2020-03-18	South America|hCoV-19/Brazil/RJ-0261/2020|EPI ISL 470628|B.1.1.33|Brazil|2020-04-08	0.0005586607	South America
South America|hCoV-19/Brazil/SC-0243/2020|EPI ISL 470652|B.1.1|Brazil|2020-03-18	South America|hCoV-19/Brazil/RJ-0261/2020|EPI ISL 470628|B.1.1.33|Brazil|2020-04-08	0.0001037886	South America
South America|hCoV-19/Brazil/GO-0208/2020|EPI ISL 470575|B.1.22|Brazil|2020-03-18	South America|hCoV-19/Brazil/RJ-0261/2020|EPI ISL 470628|B.1.1.33|Brazil|2020-04-08	0.0002794922	South America
South America|hCoV-19/Peru/LIM-INS-157/2020|EPI ISL 536550|B.1.1|Peru|2020-03-19	South America|hCoV-19/Brazil/RJ-0261/2020|EPI ISL 470628|B.1.1.33|Brazil|2020-04-08	0.0001027429	South America
South America|hCoV-19/Chile/MA-ISPCH-5/2020|EPI ISL 445283|B.1|Chile|2020-03-19	South America|hCoV-19/Brazil/RJ-0261/2020|EPI ISL 470628|B.1.1.33|Brazil|2020-04-08	0.0002397843	South America
South America|hCoV-19/Peru/LIM-INS-155/2020|EPI ISL 536548|B.1.255|Peru|2020-03-19	South America|hCoV-19/Brazil/RJ-0261/2020|EPI ISL 470628|B.1.1.33|Brazil|2020-04-08	0.0002397843	South America
South America|hCoV-19/Chile/VS-ISPCH-3/2020|EPI ISL 445286|B.1|Chile|2020-03-19	South America|hCoV-19/Brazil/RJ-0261/2020|EPI ISL 470628|B.1.1.33|Brazil|2020-04-08	0.0002740453	South America
South America|hCoV-19/Colombia/VAC-INS-82320/2020|EPI ISL 456151|B.1|Colombia|2020-03-19	South America|hCoV-19/Brazil/RJ-0261/2020|EPI ISL 470628|B.1.1.33|Brazil|2020-04-08	0.0002397843	South America
South America|hCoV-19/Peru/JUN-UPCH-0118/2020|EPI ISL 568515|B.1.255|Peru|2020-03-19	South America|hCoV-19/Brazil/RJ-0261/2020|EPI ISL 470628|B.1.1.33|Brazil|2020-04-08	0.0002740453	South America
South America|hCoV-19/Brazil/RJ-LVM161-2/2020|EPI ISL 528539|A.2|Brazil|2020-03-19	South America|hCoV-19/Brazil/RJ-0261/2020|EPI ISL 470628|B.1.1.33|Brazil|2020-04-08	0.0005825232	South America
South America|hCoV-19/Chile/MA-ISPCH-4/2020|EPI ISL 445282|B.1.5|Chile|2020-03-19	South America|hCoV-19/Brazil/RJ-0261/2020|EPI ISL 470628|B.1.1.33|Brazil|2020-04-08	0.0002055150	South America
South America|hCoV-19/Brazil/PB-IEC-161853/2020|EPI ISL 524801|B.1.5|Brazil|2020-03-19	South America|hCoV-19/Brazil/RJ-0261/2020|EPI ISL 470628|B.1.1.33|Brazil|2020-04-08	0.0002740453	South America
South America|hCoV-19/Chile/RM-ISPCH-45/2020|EPI ISL 445324|B.1.5|Chile|2020-03-19	South America|hCoV-19/Brazil/RJ-0261/2020|EPI ISL 470628|B.1.1.33|Brazil|2020-04-08	0.0002055204	South America
South America|hCoV-19/Brazil/SE-6536/2020|EPI ISL 541376|B.1.1.33|Brazil|2020-03-19	South America|hCoV-19/Brazil/RJ-0261/2020|EPI ISL 470628|B.1.1.33|Brazil|2020-04-08	0.0000342452	South America
South America|hCoV-19/Brazil/SE-6533/2020|EPI ISL 541374|B.1.1|Brazil|2020-03-19	South America|hCoV-19/Brazil/RJ-0261/2020|EPI ISL 470628|B.1.1.33|Brazil|2020-04-08	0.0001369937	South America
South America|hCoV-19/Chile/RM-ISPCH-36/2020|EPI ISL 445315|B.1.1|Chile|2020-03-19	South America|hCoV-19/Brazil/RJ-0261/2020|EPI ISL 470628|B.1.1.33|Brazil|2020-04-08	0.0001027464	South America
South America|hCoV-19/Chile/RM-ISPCH-39/2020|EPI ISL 445318|B|Chile|2020-03-19	South America|hCoV-19/Brazil/RJ-0261/2020|EPI ISL 470628|B.1.1.33|Brazil|2020-04-08	0.0004454222	South America
South America|hCoV-19/Peru/LIM-INS-162/2020|EPI ISL 536555|B.1.1|Peru|2020-03-19	South America|hCoV-19/Brazil/RJ-0261/2020|EPI ISL 470628|B.1.1.33|Brazil|2020-04-08	0.0001377673	South America
South America|hCoV-19/Chile/VS-CMM-28875/2020|EPI ISL 459864|B.1.1|Chile|2020-03-19	South America|hCoV-19/Brazil/RJ-0261/2020|EPI ISL 470628|B.1.1.33|Brazil|2020-04-08	0.0000345707	South America
South America|hCoV-19/Brazil/SP-L7-CD67/2020|EPI ISL 476435|B.1.1.33|Brazil|2020-03-19	South America|hCoV-19/Brazil/RJ-0261/2020|EPI ISL 470628|B.1.1.33|Brazil|2020-04-08	0.0000345886	South America
South America|hCoV-19/Peru/JUN-INS-154/2020|EPI ISL 536547|B.1|Peru|2020-03-19	South America|hCoV-19/Brazil/RJ-0261/2020|EPI ISL 470628|B.1.1.33|Brazil|2020-04-08	0.0002427374	South America
South America|hCoV-19/Brazil/MG-0215/2020|EPI ISL 470581|B.1|Brazil|2020-03-19	South America|hCoV-19/Brazil/RJ-0261/2020|EPI ISL 470628|B.1.1.33|Brazil|2020-04-08	0.0003425811	South America
South America|hCoV-19/Brazil/MG-0216/2020|EPI ISL 470582|B.1.1.33|Brazil|2020-03-19	South America|hCoV-19/Brazil/RJ-0261/2020|EPI ISL 470628|B.1.1.33|Brazil|2020-04-08	0.0000684966	South America
South America|hCoV-19/Brazil/SP-L7-CD76/2020|EPI ISL 476443|B.1|Brazil|2020-03-19	South America|hCoV-19/Brazil/RJ-0261/2020|EPI ISL 470628|B.1.1.33|Brazil|2020-04-08	0.0002768271	South America
South America|hCoV-19/Uruguay/UY-10/2020|EPI ISL 429257|B.31|Uruguay|2020-03-19	South America|hCoV-19/Brazil/RJ-0261/2020|EPI ISL 470628|B.1.1.33|Brazil|2020-04-08	0.0006638573	South America
South America|hCoV-19/Brazil/PI-0239/2020|EPI ISL 470613|B.1.1.33|Brazil|2020-03-19	South America|hCoV-19/Brazil/RJ-0261/2020|EPI ISL 470628|B.1.1.33|Brazil|2020-04-08	0.0000000000	South America
South America|hCoV-19/Brazil/SP-L11-CD200/2020|EPI ISL 476201|B.1.1.33|Brazil|2020-03-19	South America|hCoV-19/Brazil/RJ-0261/2020|EPI ISL 470628|B.1.1.33|Brazil|2020-04-08	0.0000000000	South America
South America|hCoV-19/Brazil/SP-L9-CD122/2020|EPI ISL 476472|B.1.255|Brazil|2020-03-19	South America|hCoV-19/Brazil/RJ-0261/2020|EPI ISL 470628|B.1.1.33|Brazil|2020-04-08	0.0002489497	South America
South America|hCoV-19/Colombia/VAC-INS-82307/2020|EPI ISL 456143|B.1|Colombia|2020-03-19	South America|hCoV-19/Brazil/RJ-0261/2020|EPI ISL 470628|B.1.1.33|Brazil|2020-04-08	0.0002485784	South America
South America|hCoV-19/Brazil/RS-L10-CD175/2020|EPI ISL 476188|B.1.1.33|Brazil|2020-03-19	South America|hCoV-19/Brazil/RJ-0261/2020|EPI ISL 470628|B.1.1.33|Brazil|2020-04-08	0.0000000000	South America
South America|hCoV-19/Chile/VS-ISPCH-4/2020|EPI ISL 445287|B.1.5|Chile|2020-03-19	South America|hCoV-19/Brazil/RJ-0261/2020|EPI ISL 470628|B.1.1.33|Brazil|2020-04-08	0.0001712638	South America
South America|hCoV-19/Aruba/AW-RIVM-10115/2020|EPI ISL 547448|B.1|Aruba|2020-03-20	South America|hCoV-19/Brazil/RJ-0261/2020|EPI ISL 470628|B.1.1.33|Brazil|2020-04-08	0.0002740584	South America
South America|hCoV-19/Brazil/PA-IEC-161548/2020|EPI ISL 450874|B.1.1.33|Brazil|2020-03-20	South America|hCoV-19/Brazil/RJ-0261/2020|EPI ISL 470628|B.1.1.33|Brazil|2020-04-08	0.0000000000	South America
South America|hCoV-19/Peru/ARE-INS-164/2020|EPI ISL 536557|B.1.5|Peru|2020-03-20	South America|hCoV-19/Brazil/RJ-0261/2020|EPI ISL 470628|B.1.1.33|Brazil|2020-04-08	0.0002055837	South America
South America|hCoV-19/Peru/LIM-UPCH-0011/2020|EPI ISL 529068|B.1.1.1|Peru|2020-03-20	South America|hCoV-19/Brazil/RJ-0261/2020|EPI ISL 470628|B.1.1.33|Brazil|2020-04-08	0.0003083080	South America
South America|hCoV-19/Colombia/ANT-INS-82457/2020|EPI ISL 456146|B.1.5|Colombia|2020-03-20	South America|hCoV-19/Brazil/RJ-0261/2020|EPI ISL 470628|B.1.1.33|Brazil|2020-04-08	0.0002055204	South America
South America|hCoV-19/Peru/ARE-INS-165/2020|EPI ISL 536558|B.1|Peru|2020-03-20	South America|hCoV-19/Brazil/RJ-0261/2020|EPI ISL 470628|B.1.1.33|Brazil|2020-04-08	0.0002740453	South America
South America|hCoV-19/Chile/RM-ISPCH-69/2020|EPI ISL 445365|B.1|Chile|2020-03-20	South America|hCoV-19/Brazil/RJ-0261/2020|EPI ISL 470628|B.1.1.33|Brazil|2020-04-08	0.0002397843	South America
South America|hCoV-19/Chile/MA-ISPCH-7/2020|EPI ISL 445288|B.1|Chile|2020-03-20	South America|hCoV-19/Brazil/RJ-0261/2020|EPI ISL 470628|B.1.1.33|Brazil|2020-04-08	0.0002740526	South America
South America|hCoV-19/Peru/LIM-INS-156/2020|EPI ISL 536549|B.1.5|Peru|2020-03-20	South America|hCoV-19/Brazil/RJ-0261/2020|EPI ISL 470628|B.1.1.33|Brazil|2020-04-08	0.0002055204	South America
South America|hCoV-19/Peru/ICA-INS-166/2020|EPI ISL 536559|B.1.1|Peru|2020-03-20	South America|hCoV-19/Brazil/RJ-0261/2020|EPI ISL 470628|B.1.1.33|Brazil|2020-04-08	0.0001370002	South America
South America|hCoV-19/Peru/ARE-UPCH-0111/2020|EPI ISL 540988|B.1|Peru|2020-03-20	South America|hCoV-19/Brazil/RJ-0261/2020|EPI ISL 470628|B.1.1.33|Brazil|2020-04-08	0.0002740453	South America
South America|hCoV-19/Brazil/RJ-763/2020|EPI ISL 427302|B.1.1.33|Brazil|2020-03-20	South America|hCoV-19/Brazil/RJ-0261/2020|EPI ISL 470628|B.1.1.33|Brazil|2020-04-08	0.0000000000	South America
South America|hCoV-19/Brazil/SE-6530/2020|EPI ISL 541373|B.1.1|Brazil|2020-03-20	South America|hCoV-19/Brazil/RJ-0261/2020|EPI ISL 470628|B.1.1.33|Brazil|2020-04-08	0.0001369900	South America
South America|hCoV-19/Brazil/MG-CV42/2020|EPI ISL 429695|B.1|Brazil|2020-03-20	South America|hCoV-19/Brazil/RJ-0261/2020|EPI ISL 470628|B.1.1.33|Brazil|2020-04-08	0.0002060045	South America
South America|hCoV-19/Peru/ARE-UPCH-0110/2020|EPI ISL 540987|B.1.5|Peru|2020-03-20	South America|hCoV-19/Brazil/RJ-0261/2020|EPI ISL 470628|B.1.1.33|Brazil|2020-04-08	0.0002055837	South America
South America|hCoV-19/Colombia/MAG-INS-81035/2020|EPI ISL 456125|B.1.255|Colombia|2020-03-20	South America|hCoV-19/Brazil/RJ-0261/2020|EPI ISL 470628|B.1.1.33|Brazil|2020-04-08	0.0002769095	South America
South America|hCoV-19/Brazil/MG-0217/2020|EPI ISL 470583|B.1.1.33|Brazil|2020-03-20	South America|hCoV-19/Brazil/RJ-0261/2020|EPI ISL 470628|B.1.1.33|Brazil|2020-04-08	0.0000000000	South America
South America|hCoV-19/Chile/RM-ISPCH-47/2020|EPI ISL 445326|B.1.5|Chile|2020-03-21	South America|hCoV-19/Brazil/RJ-0261/2020|EPI ISL 470628|B.1.1.33|Brazil|2020-04-08	0.0002397792	South America
South America|hCoV-19/Chile/MA-ISPCH-14/2020|EPI ISL 445295|B.1.98|Chile|2020-03-21	South America|hCoV-19/Brazil/RJ-0261/2020|EPI ISL 470628|B.1.1.33|Brazil|2020-04-08	0.0002055150	South America
South America|hCoV-19/Chile/RM-ISPCH-71/2020|EPI ISL 445367|B.1.1.33|Chile|2020-03-21	South America|hCoV-19/Brazil/RJ-0261/2020|EPI ISL 470628|B.1.1.33|Brazil|2020-04-08	0.0000342468	South America
South America|hCoV-19/Peru/LIM-UPCH-0119/2020|EPI ISL 568516|B.1.1|Peru|2020-03-21	South America|hCoV-19/Brazil/RJ-0261/2020|EPI ISL 470628|B.1.1.33|Brazil|2020-04-08	0.0001027429	South America
South America|hCoV-19/Chile/RM-ISPCH-23/2020|EPI ISL 445302|B.1.1|Chile|2020-03-21	South America|hCoV-19/Brazil/RJ-0261/2020|EPI ISL 470628|B.1.1.33|Brazil|2020-04-08	0.0000684919	South America
South America|hCoV-19/Chile/MA-ISPCH-9/2020|EPI ISL 445290|B.1|Chile|2020-03-21	South America|hCoV-19/Brazil/RJ-0261/2020|EPI ISL 470628|B.1.1.33|Brazil|2020-04-08	0.0002397843	South America
South America|hCoV-19/Chile/RM-ISPCH-48/2020|EPI ISL 445327|B.1.5|Chile|2020-03-21	South America|hCoV-19/Brazil/RJ-0261/2020|EPI ISL 470628|B.1.1.33|Brazil|2020-04-08	0.0002740323	South America
South America|hCoV-19/Chile/RM-ISPCH-70/2020|EPI ISL 445366|B.1.5|Chile|2020-03-21	South America|hCoV-19/Brazil/RJ-0261/2020|EPI ISL 470628|B.1.1.33|Brazil|2020-04-08	0.0002055204	South America
South America|hCoV-19/Chile/MA-ISPCH-13/2020|EPI ISL 445294|B.1|Chile|2020-03-21	South America|hCoV-19/Brazil/RJ-0261/2020|EPI ISL 470628|B.1.1.33|Brazil|2020-04-08	0.0002397925	South America
South America|hCoV-19/Chile/MA-ISPCH-10/2020|EPI ISL 445291|B.1|Chile|2020-03-21	South America|hCoV-19/Brazil/RJ-0261/2020|EPI ISL 470628|B.1.1.33|Brazil|2020-04-08	0.0002398007	South America
South America|hCoV-19/Brazil/CE-L12-CD224/2020|EPI ISL 476218|B.1.5|Brazil|2020-03-21	South America|hCoV-19/Brazil/RJ-0261/2020|EPI ISL 470628|B.1.1.33|Brazil|2020-04-08	0.0003263758	South America
South America|hCoV-19/Chile/RM-ISPCH-59/2020|EPI ISL 445355|B.1.5|Chile|2020-03-22	South America|hCoV-19/Brazil/RJ-0261/2020|EPI ISL 470628|B.1.1.33|Brazil|2020-04-08	0.0002397900	South America
South America|hCoV-19/Chile/MA-ISPCH-11/2020|EPI ISL 445292|B.1|Chile|2020-03-22	South America|hCoV-19/Brazil/RJ-0261/2020|EPI ISL 470628|B.1.1.33|Brazil|2020-04-08	0.0002740526	South America
South America|hCoV-19/Argentina/C3013/2020|EPI ISL 420598|B.1.220|Argentina|2020-03-22	South America|hCoV-19/Brazil/RJ-0261/2020|EPI ISL 470628|B.1.1.33|Brazil|2020-04-08	0.0002740323	South America
South America|hCoV-19/Brazil/SP-144/2020|EPI ISL 468310|B.1.1.33|Brazil|2020-03-22	South America|hCoV-19/Brazil/RJ-0261/2020|EPI ISL 470628|B.1.1.33|Brazil|2020-04-08	0.0000342461	South America
South America|hCoV-19/Peru/LIM-INS-168/2020|EPI ISL 536561|A.2|Peru|2020-03-22	South America|hCoV-19/Brazil/RJ-0261/2020|EPI ISL 470628|B.1.1.33|Brazil|2020-04-08	0.0005825078	South America
South America|hCoV-19/Chile/MA-ISPCH-15/2020|EPI ISL 445299|B.1|Chile|2020-03-22	South America|hCoV-19/Brazil/RJ-0261/2020|EPI ISL 470628|B.1.1.33|Brazil|2020-04-08	0.0002740453	South America
South America|hCoV-19/Aruba/AW-RIVM-10122/2020|EPI ISL 547449|B.40|Aruba|2020-03-22	South America|hCoV-19/Brazil/RJ-0261/2020|EPI ISL 470628|B.1.1.33|Brazil|2020-04-08	0.0005139678	South America
South America|hCoV-19/Brazil/DF-891/2020|EPI ISL 427298|B.1.1.33|Brazil|2020-03-22	South America|hCoV-19/Brazil/RJ-0261/2020|EPI ISL 470628|B.1.1.33|Brazil|2020-04-08	0.0000000000	South America
South America|hCoV-19/Colombia/BOL-INS-84730/2020|EPI ISL 497738|B.1|Colombia|2020-03-22	South America|hCoV-19/Brazil/RJ-0261/2020|EPI ISL 470628|B.1.1.33|Brazil|2020-04-08	0.0002055361	South America
South America|hCoV-19/Colombia/DC-INS-84861/2020|EPI ISL 456116|B.1.5|Colombia|2020-03-22	South America|hCoV-19/Brazil/RJ-0261/2020|EPI ISL 470628|B.1.1.33|Brazil|2020-04-08	0.0002097661	South America
South America|hCoV-19/Brazil/MG-CV49/2020|EPI ISL 429702|B.1.5|Brazil|2020-03-22	South America|hCoV-19/Brazil/RJ-0261/2020|EPI ISL 470628|B.1.1.33|Brazil|2020-04-08	0.0002474596	South America
South America|hCoV-19/Brazil/SP-L7-CD63/2020|EPI ISL 476432|B.1.255|Brazil|2020-03-22	South America|hCoV-19/Brazil/RJ-0261/2020|EPI ISL 470628|B.1.1.33|Brazil|2020-04-08	0.0002881890	South America
South America|hCoV-19/Brazil/SP-602/2020|EPI ISL 515526|B.1.1|Brazil|2020-03-23	South America|hCoV-19/Brazil/RJ-0261/2020|EPI ISL 470628|B.1.1.33|Brazil|2020-04-08	0.0001369961	South America
South America|hCoV-19/Peru/LAL-UPCH-0109/2020|EPI ISL 540986|B.1.1|Peru|2020-03-23	South America|hCoV-19/Brazil/RJ-0261/2020|EPI ISL 470628|B.1.1.33|Brazil|2020-04-08	0.0001712496	South America
South America|hCoV-19/Brazil/SP-279/2020|EPI ISL 527858|B.1.1.33|Brazil|2020-03-23	South America|hCoV-19/Brazil/RJ-0261/2020|EPI ISL 470628|B.1.1.33|Brazil|2020-04-08	0.0000684952	South America
South America|hCoV-19/Brazil/RJ-DCVN01/2020|EPI ISL 483065|B.1.3|Brazil|2020-03-23	South America|hCoV-19/Brazil/RJ-0261/2020|EPI ISL 470628|B.1.1.33|Brazil|2020-04-08	0.0003768657	South America
South America|hCoV-19/Brazil/DF-861/2020|EPI ISL 427296|B.1.1.33|Brazil|2020-03-23	South America|hCoV-19/Brazil/RJ-0261/2020|EPI ISL 470628|B.1.1.33|Brazil|2020-04-08	0.0000342452	South America
South America|hCoV-19/Brazil/DF-862/2020|EPI ISL 427297|B.1.1.33|Brazil|2020-03-23	South America|hCoV-19/Brazil/RJ-0261/2020|EPI ISL 470628|B.1.1.33|Brazil|2020-04-08	0.0000000000	South America
South America|hCoV-19/Chile/LI-ISPCH-9/2020|EPI ISL 445300|B.1.1|Chile|2020-03-23	South America|hCoV-19/Brazil/RJ-0261/2020|EPI ISL 470628|B.1.1.33|Brazil|2020-04-08	0.0001027437	South America
South America|hCoV-19/Chile/RM-ISPCH-51/2020|EPI ISL 445330|B.1|Chile|2020-03-23	South America|hCoV-19/Brazil/RJ-0261/2020|EPI ISL 470628|B.1.1.33|Brazil|2020-04-08	0.0002397925	South America
South America|hCoV-19/Chile/RM-ISPCH-50/2020|EPI ISL 445329|B|Chile|2020-03-23	South America|hCoV-19/Brazil/RJ-0261/2020|EPI ISL 470628|B.1.1.33|Brazil|2020-04-08	0.0003768945	South America
South America|hCoV-19/Chile/LI-ISPCH-8/2020|EPI ISL 445298|B.1.1|Chile|2020-03-23	South America|hCoV-19/Brazil/RJ-0261/2020|EPI ISL 470628|B.1.1.33|Brazil|2020-04-08	0.0001370095	South America
South America|hCoV-19/Colombia/CES-INS-87973/2020|EPI ISL 498153|B.1.255|Colombia|2020-03-23	South America|hCoV-19/Brazil/RJ-0261/2020|EPI ISL 470628|B.1.1.33|Brazil|2020-04-08	0.0002397843	South America
South America|hCoV-19/Colombia/QUI-INS-85082/2020|EPI ISL 497744|B|Colombia|2020-03-23	South America|hCoV-19/Brazil/RJ-0261/2020|EPI ISL 470628|B.1.1.33|Brazil|2020-04-08	0.0001712762	South America
South America|hCoV-19/Uruguay/UY-NYUMC857/2020|EPI ISL 457953|B.1.1.33|Uruguay|2020-03-23	South America|hCoV-19/Brazil/RJ-0261/2020|EPI ISL 470628|B.1.1.33|Brazil|2020-04-08	0.0000000000	South America
South America|hCoV-19/Peru/CAL-INS-137/2020|EPI ISL 536532|B.1.1.1|Peru|2020-03-23	South America|hCoV-19/Brazil/RJ-0261/2020|EPI ISL 470628|B.1.1.33|Brazil|2020-04-08	0.0001728964	South America
South America|hCoV-19/Brazil/MG-0218/2020|EPI ISL 470584|B.1.1.33|Brazil|2020-03-23	South America|hCoV-19/Brazil/RJ-0261/2020|EPI ISL 470628|B.1.1.33|Brazil|2020-04-08	0.0000000000	South America
South America|hCoV-19/Brazil/RJ-0247/2020|EPI ISL 470615|B.1.1.33|Brazil|2020-03-23	South America|hCoV-19/Brazil/RJ-0261/2020|EPI ISL 470628|B.1.1.33|Brazil|2020-04-08	0.0000691239	South America
South America|hCoV-19/Brazil/SP-L9-CD137/2020|EPI ISL 476484|B.1.1.33|Brazil|2020-03-23	South America|hCoV-19/Brazil/RJ-0261/2020|EPI ISL 470628|B.1.1.33|Brazil|2020-04-08	0.0000705121	South America
South America|hCoV-19/Brazil/SP-L7-CD70/2020|EPI ISL 476437|B.1.255|Brazil|2020-03-23	South America|hCoV-19/Brazil/RJ-0261/2020|EPI ISL 470628|B.1.1.33|Brazil|2020-04-08	0.0002470609	South America
South America|hCoV-19/Brazil/SP-L8-CD101/2020|EPI ISL 476450|B.1.1.33|Brazil|2020-03-23	South America|hCoV-19/Brazil/RJ-0261/2020|EPI ISL 470628|B.1.1.33|Brazil|2020-04-08	0.0000000000	South America
South America|hCoV-19/Brazil/CE-L11-CD196/2020|EPI ISL 476200|B.1.212|Brazil|2020-03-23	South America|hCoV-19/Brazil/RJ-0261/2020|EPI ISL 470628|B.1.1.33|Brazil|2020-04-08	0.0002876976	South America
South America|hCoV-19/Brazil/MA-IEC-162157/2020|EPI ISL 524797|B.1.1.33|Brazil|2020-03-24	South America|hCoV-19/Brazil/RJ-0261/2020|EPI ISL 470628|B.1.1.33|Brazil|2020-04-08	0.0000000000	South America
South America|hCoV-19/Brazil/SP-165/2020|EPI ISL 523963|B.1|Brazil|2020-03-24	South America|hCoV-19/Brazil/RJ-0261/2020|EPI ISL 470628|B.1.1.33|Brazil|2020-04-08	0.0002397843	South America
South America|hCoV-19/Peru/LIM-INS-019/2020|EPI ISL 491172|B.1.1.1|Peru|2020-03-24	South America|hCoV-19/Brazil/RJ-0261/2020|EPI ISL 470628|B.1.1.33|Brazil|2020-04-08	0.0002414001	South America
South America|hCoV-19/Peru/LIM-INS-022/2020|EPI ISL 491428|B.1.1.1|Peru|2020-03-24	South America|hCoV-19/Brazil/RJ-0261/2020|EPI ISL 470628|B.1.1.33|Brazil|2020-04-08	0.0002069097	South America
South America|hCoV-19/Brazil/SP-L7-CD72/2020|EPI ISL 476439|B.1.1.33|Brazil|2020-03-24	South America|hCoV-19/Brazil/RJ-0261/2020|EPI ISL 470628|B.1.1.33|Brazil|2020-04-08	0.0000691807	South America
South America|hCoV-19/Brazil/SP-L9-CD91/2020|EPI ISL 476490|B.1.255|Brazil|2020-03-24	South America|hCoV-19/Brazil/RJ-0261/2020|EPI ISL 470628|B.1.1.33|Brazil|2020-04-08	0.0002767946	South America
South America|hCoV-19/Brazil/SC-L16-CD314/2020|EPI ISL 476278|B.1.1.33|Brazil|2020-03-24	South America|hCoV-19/Brazil/RJ-0261/2020|EPI ISL 470628|B.1.1.33|Brazil|2020-04-08	0.0000691912	South America
South America|hCoV-19/Brazil/RJ-0248/2020|EPI ISL 470616|B.1.5|Brazil|2020-03-24	South America|hCoV-19/Brazil/RJ-0261/2020|EPI ISL 470628|B.1.1.33|Brazil|2020-04-08	0.0002398349	South America
South America|hCoV-19/Brazil/SP-L9-CD140/2020|EPI ISL 476487|B.1.1.33|Brazil|2020-03-24	South America|hCoV-19/Brazil/RJ-0261/2020|EPI ISL 470628|B.1.1.33|Brazil|2020-04-08	0.0000345886	South America
South America|hCoV-19/Brazil/SP-L9-CD139/2020|EPI ISL 476486|B.1.1.33|Brazil|2020-03-24	South America|hCoV-19/Brazil/RJ-0261/2020|EPI ISL 470628|B.1.1.33|Brazil|2020-04-08	0.0000000000	South America
South America|hCoV-19/Chile/MA-CMM-31600/2020|EPI ISL 459861|B.1|Chile|2020-03-25	South America|hCoV-19/Brazil/RJ-0261/2020|EPI ISL 470628|B.1.1.33|Brazil|2020-04-08	0.0002397840	South America
South America|hCoV-19/Brazil/SP-625/2020|EPI ISL 515528|B.1.1.33|Brazil|2020-03-25	South America|hCoV-19/Brazil/RJ-0261/2020|EPI ISL 470628|B.1.1.33|Brazil|2020-04-08	0.0000000000	South America
South America|hCoV-19/Brazil/RJ-818/2020|EPI ISL 427303|B.1.1.33|Brazil|2020-03-25	South America|hCoV-19/Brazil/RJ-0261/2020|EPI ISL 470628|B.1.1.33|Brazil|2020-04-08	0.0000342452	South America
South America|hCoV-19/Brazil/RJ-1111/2020|EPI ISL 456076|B.1.1.33|Brazil|2020-03-25	South America|hCoV-19/Brazil/RJ-0261/2020|EPI ISL 470628|B.1.1.33|Brazil|2020-04-08	0.0000342452	South America
South America|hCoV-19/Brazil/RJ-1119/2020|EPI ISL 456077|B.1.1.33|Brazil|2020-03-25	South America|hCoV-19/Brazil/RJ-0261/2020|EPI ISL 470628|B.1.1.33|Brazil|2020-04-08	0.0000000000	South America
South America|hCoV-19/Peru/LIM-INS-017/2020|EPI ISL 490316|B.1.255|Peru|2020-03-25	South America|hCoV-19/Brazil/RJ-0261/2020|EPI ISL 470628|B.1.1.33|Brazil|2020-04-08	0.0002414297	South America
South America|hCoV-19/Peru/LIM-INS-024/2020|EPI ISL 491429|A.2|Peru|2020-03-25	South America|hCoV-19/Brazil/RJ-0261/2020|EPI ISL 470628|B.1.1.33|Brazil|2020-04-08	0.0005520080	South America
South America|hCoV-19/Peru/LIM-INS-018/2020|EPI ISL 490975|B.1|Peru|2020-03-25	South America|hCoV-19/Brazil/RJ-0261/2020|EPI ISL 470628|B.1.1.33|Brazil|2020-04-08	0.0003104468	South America
South America|hCoV-19/Brazil/SP-636/2020|EPI ISL 515550|B.1.1.33|Brazil|2020-03-25	South America|hCoV-19/Brazil/RJ-0261/2020|EPI ISL 470628|B.1.1.33|Brazil|2020-04-08	0.0000000000	South America
South America|hCoV-19/Colombia/ANT-UdeA-200325-01/2020|EPI ISL 536399|B.1.5|Colombia|2020-03-25	South America|hCoV-19/Brazil/RJ-0261/2020|EPI ISL 470628|B.1.1.33|Brazil|2020-04-08	0.0002055204	South America
South America|hCoV-19/Colombia/MAG-INS-87968/2020|EPI ISL 498152|B.1|Colombia|2020-03-25	South America|hCoV-19/Brazil/RJ-0261/2020|EPI ISL 470628|B.1.1.33|Brazil|2020-04-08	0.0003426002	South America
South America|hCoV-19/Chile/AR-ISPCH-14/2020|EPI ISL 445348|B.1.255|Chile|2020-03-25	South America|hCoV-19/Brazil/RJ-0261/2020|EPI ISL 470628|B.1.1.33|Brazil|2020-04-08	0.0002398089	South America
South America|hCoV-19/Colombia/ATL-INS-88612/2020|EPI ISL 498155|B.1|Colombia|2020-03-25	South America|hCoV-19/Brazil/RJ-0261/2020|EPI ISL 470628|B.1.1.33|Brazil|2020-04-08	0.0002055290	South America
South America|hCoV-19/Uruguay/UY-NYUMC861/2020|EPI ISL 457957|B.1.1.1|Uruguay|2020-03-25	South America|hCoV-19/Brazil/RJ-0261/2020|EPI ISL 470628|B.1.1.33|Brazil|2020-04-08	0.0002417034	South America
South America|hCoV-19/Brazil/SP-L11-CD93/2020|EPI ISL 476204|B.1.1.33|Brazil|2020-03-25	South America|hCoV-19/Brazil/RJ-0261/2020|EPI ISL 470628|B.1.1.33|Brazil|2020-04-08	0.0001048252	South America
South America|hCoV-19/Brazil/RJ-0249/2020|EPI ISL 470617|B.1.1.33|Brazil|2020-03-25	South America|hCoV-19/Brazil/RJ-0261/2020|EPI ISL 470628|B.1.1.33|Brazil|2020-04-08	0.0000000000	South America
South America|hCoV-19/Brazil/RJ-872/2020|EPI ISL 427304|B.1.1.33|Brazil|2020-03-26	South America|hCoV-19/Brazil/RJ-0261/2020|EPI ISL 470628|B.1.1.33|Brazil|2020-04-08	0.0000684952	South America
South America|hCoV-19/Brazil/PR-5623/2020|EPI ISL 541346|B.1.3|Brazil|2020-03-26	South America|hCoV-19/Brazil/RJ-0261/2020|EPI ISL 470628|B.1.1.33|Brazil|2020-04-08	0.0003768607	South America
South America|hCoV-19/Colombia/CAL-GUR-0072/2020|EPI ISL 447734|A.2|Colombia|2020-03-26	South America|hCoV-19/Brazil/RJ-0261/2020|EPI ISL 470628|B.1.1.33|Brazil|2020-04-08	0.0006168080	South America
South America|hCoV-19/Colombia/VAC-GUR-0084/2020|EPI ISL 447735|B.1|Colombia|2020-03-26	South America|hCoV-19/Brazil/RJ-0261/2020|EPI ISL 470628|B.1.1.33|Brazil|2020-04-08	0.0002398253	South America
South America|hCoV-19/Colombia/VAC-GUR-0135/2020|EPI ISL 447737|B.1|Colombia|2020-03-26	South America|hCoV-19/Brazil/RJ-0261/2020|EPI ISL 470628|B.1.1.33|Brazil|2020-04-08	0.0002742520	South America
South America|hCoV-19/Colombia/BOY-INS-88871/2020|EPI ISL 498158|B|Colombia|2020-03-26	South America|hCoV-19/Brazil/RJ-0261/2020|EPI ISL 470628|B.1.1.33|Brazil|2020-04-08	0.0001712703	South America
South America|hCoV-19/Colombia/VAC-GUR-0094/2020|EPI ISL 447736|B.1|Colombia|2020-03-26	South America|hCoV-19/Brazil/RJ-0261/2020|EPI ISL 470628|B.1.1.33|Brazil|2020-04-08	0.0002752936	South America
South America|hCoV-19/Uruguay/UY-NYUMC863/2020|EPI ISL 457959|B|Uruguay|2020-03-26	South America|hCoV-19/Brazil/RJ-0261/2020|EPI ISL 470628|B.1.1.33|Brazil|2020-04-08	0.0004845433	South America
South America|hCoV-19/Brazil/SC-L17-CD322/2020|EPI ISL 476297|B.1.1.33|Brazil|2020-03-26	South America|hCoV-19/Brazil/RJ-0261/2020|EPI ISL 470628|B.1.1.33|Brazil|2020-04-08	0.0000000000	South America
South America|hCoV-19/Brazil/RJ-0250/2020|EPI ISL 470618|B.1.1.33|Brazil|2020-03-26	South America|hCoV-19/Brazil/RJ-0261/2020|EPI ISL 470628|B.1.1.33|Brazil|2020-04-08	0.0000000000	South America
South America|hCoV-19/Brazil/SP-L14-CD241/2020|EPI ISL 476245|B.1.1.33|Brazil|2020-03-26	South America|hCoV-19/Brazil/RJ-0261/2020|EPI ISL 470628|B.1.1.33|Brazil|2020-04-08	0.0000000000	South America
South America|hCoV-19/Argentina/PAIS-A0003/2020|EPI ISL 430795|B.1|Argentina|2020-03-26	South America|hCoV-19/Brazil/RJ-0261/2020|EPI ISL 470628|B.1.1.33|Brazil|2020-04-08	0.0002875856	South America
South America|hCoV-19/Argentina/PAIS-A0004/2020|EPI ISL 430796|B.1.5|Argentina|2020-03-27	South America|hCoV-19/Brazil/RJ-0261/2020|EPI ISL 470628|B.1.1.33|Brazil|2020-04-08	0.0003083298	South America
South America|hCoV-19/Argentina/PAIS-A0005/2020|EPI ISL 430797|B.1.1|Argentina|2020-03-27	South America|hCoV-19/Brazil/RJ-0261/2020|EPI ISL 470628|B.1.1.33|Brazil|2020-04-08	0.0001372004	South America
South America|hCoV-19/Chile/RM-CMM-32205/2020|EPI ISL 459859|B.1.5|Chile|2020-03-27	South America|hCoV-19/Brazil/RJ-0261/2020|EPI ISL 470628|B.1.1.33|Brazil|2020-04-08	0.0002055204	South America
South America|hCoV-19/Peru/LIM-INS-020/2020|EPI ISL 490976|B.1.1.1|Peru|2020-03-27	South America|hCoV-19/Brazil/RJ-0261/2020|EPI ISL 470628|B.1.1.33|Brazil|2020-04-08	0.0002070167	South America
South America|hCoV-19/Brazil/RJ-0251/2020|EPI ISL 470619|B.1|Brazil|2020-03-27	South America|hCoV-19/Brazil/RJ-0261/2020|EPI ISL 470628|B.1.1.33|Brazil|2020-04-08	0.0002055626	South America
South America|hCoV-19/Brazil/SP-L14-CD260/2020|EPI ISL 476256|B.1|Brazil|2020-03-27	South America|hCoV-19/Brazil/RJ-0261/2020|EPI ISL 470628|B.1.1.33|Brazil|2020-04-08	0.0002075821	South America
South America|hCoV-19/Brazil/SP-L14-CD242/2020|EPI ISL 476246|B.1.1.33|Brazil|2020-03-27	South America|hCoV-19/Brazil/RJ-0261/2020|EPI ISL 470628|B.1.1.33|Brazil|2020-04-08	0.0000000000	South America
South America|hCoV-19/Brazil/SP-L17-CD324/2020|EPI ISL 476298|B.1.1|Brazil|2020-03-27	South America|hCoV-19/Brazil/RJ-0261/2020|EPI ISL 470628|B.1.1.33|Brazil|2020-04-08	0.0001761445	South America
South America|hCoV-19/Brazil/SP-L17-CD327/2020|EPI ISL 476299|B.1.212|Brazil|2020-03-27	South America|hCoV-19/Brazil/RJ-0261/2020|EPI ISL 470628|B.1.1.33|Brazil|2020-04-08	0.0003198589	South America
South America|hCoV-19/Chile/RM-ISPCH-75/2020|EPI ISL 445371|B.1.5|Chile|2020-03-28	South America|hCoV-19/Brazil/RJ-0261/2020|EPI ISL 470628|B.1.1.33|Brazil|2020-04-08	0.0002397854	South America
South America|hCoV-19/Argentina/PAIS-A0006/2020|EPI ISL 430798|B.1.3|Argentina|2020-03-28	South America|hCoV-19/Brazil/RJ-0261/2020|EPI ISL 470628|B.1.1.33|Brazil|2020-04-08	0.0003425812	South America
South America|hCoV-19/Colombia/CUN-GUR-0454/2020|EPI ISL 447744|B.1.255|Colombia|2020-03-28	South America|hCoV-19/Brazil/RJ-0261/2020|EPI ISL 470628|B.1.1.33|Brazil|2020-04-08	0.0002397925	South America
South America|hCoV-19/Colombia/RIS-INS-87267/2020|EPI ISL 497745|B.1|Colombia|2020-03-28	South America|hCoV-19/Brazil/RJ-0261/2020|EPI ISL 470628|B.1.1.33|Brazil|2020-04-08	0.0002397843	South America
South America|hCoV-19/Brazil/SP-120/2020|EPI ISL 515521|B.1.1.33|Brazil|2020-03-28	South America|hCoV-19/Brazil/RJ-0261/2020|EPI ISL 470628|B.1.1.33|Brazil|2020-04-08	0.0000000000	South America
South America|hCoV-19/Brazil/PR-5622/2020|EPI ISL 541345|B.1|Brazil|2020-03-28	South America|hCoV-19/Brazil/RJ-0261/2020|EPI ISL 470628|B.1.1.33|Brazil|2020-04-08	0.0002745531	South America
South America|hCoV-19/Uruguay/UY-NYUMC865/2020|EPI ISL 457961|B|Uruguay|2020-03-28	South America|hCoV-19/Brazil/RJ-0261/2020|EPI ISL 470628|B.1.1.33|Brazil|2020-04-08	0.0004830555	South America
South America|hCoV-19/Uruguay/UY-NYUMC867/2020|EPI ISL 457963|B.1.1.1|Uruguay|2020-03-28	South America|hCoV-19/Brazil/RJ-0261/2020|EPI ISL 470628|B.1.1.33|Brazil|2020-04-08	0.0002414283	South America
South America|hCoV-19/Brazil/CE-L16-CD332/2020|EPI ISL 476281|B.1.1.33|Brazil|2020-03-28	South America|hCoV-19/Brazil/RJ-0261/2020|EPI ISL 470628|B.1.1.33|Brazil|2020-04-08	0.0000000000	South America
South America|hCoV-19/Brazil/SP-551/2020|EPI ISL 471554|B.1.1.33|Brazil|2020-03-29	South America|hCoV-19/Brazil/RJ-0261/2020|EPI ISL 470628|B.1.1.33|Brazil|2020-04-08	0.0000000000	South America
South America|hCoV-19/Colombia/NAR-GUR-0627/2020|EPI ISL 447749|B.1.1|Colombia|2020-03-29	South America|hCoV-19/Brazil/RJ-0261/2020|EPI ISL 470628|B.1.1.33|Brazil|2020-04-08	0.0001401428	South America
South America|hCoV-19/Argentina/PAIS-A0007/2020|EPI ISL 430799|B.1.5|Argentina|2020-03-30	South America|hCoV-19/Brazil/RJ-0261/2020|EPI ISL 470628|B.1.1.33|Brazil|2020-04-08	0.0002055204	South America
South America|hCoV-19/Chile/MA-ISPCH-17/2020|EPI ISL 445372|B.1|Chile|2020-03-30	South America|hCoV-19/Brazil/RJ-0261/2020|EPI ISL 470628|B.1.1.33|Brazil|2020-04-08	0.0002397843	South America
South America|hCoV-19/Colombia/HUI-GUR-0900/2020|EPI ISL 447752|B.1|Colombia|2020-03-30	South America|hCoV-19/Brazil/RJ-0261/2020|EPI ISL 470628|B.1.1.33|Brazil|2020-04-08	0.0003428577	South America
South America|hCoV-19/Colombia/CHO-GUR-0787/2020|EPI ISL 447750|B.1|Colombia|2020-03-30	South America|hCoV-19/Brazil/RJ-0261/2020|EPI ISL 470628|B.1.1.33|Brazil|2020-04-08	0.0002740677	South America
South America|hCoV-19/Brazil/RJ-899/2020|EPI ISL 456071|B.1.1.33|Brazil|2020-03-30	South America|hCoV-19/Brazil/RJ-0261/2020|EPI ISL 470628|B.1.1.33|Brazil|2020-04-08	0.0000685251	South America
South America|hCoV-19/Colombia/NAR-INS-94679/2020|EPI ISL 498162|A.2|Colombia|2020-03-30	South America|hCoV-19/Brazil/RJ-0261/2020|EPI ISL 470628|B.1.1.33|Brazil|2020-04-08	0.0005825078	South America
South America|hCoV-19/Colombia/ATL-INS-88712/2020|EPI ISL 498156|B.1.5|Colombia|2020-03-30	South America|hCoV-19/Brazil/RJ-0261/2020|EPI ISL 470628|B.1.1.33|Brazil|2020-04-08	0.0002055204	South America
South America|hCoV-19/Chile/VS-ISPCH-5/2020|EPI ISL 445337|B.1|Chile|2020-03-30	South America|hCoV-19/Brazil/RJ-0261/2020|EPI ISL 470628|B.1.1.33|Brazil|2020-04-08	0.0002740735	South America
South America|hCoV-19/Colombia/BOY-INS-88859/2020|EPI ISL 498157|B.1.255|Colombia|2020-03-30	South America|hCoV-19/Brazil/RJ-0261/2020|EPI ISL 470628|B.1.1.33|Brazil|2020-04-08	0.0002398007	South America
South America|hCoV-19/Colombia/BOL-INS-94411/2020|EPI ISL 498161|B.1|Colombia|2020-03-30	South America|hCoV-19/Brazil/RJ-0261/2020|EPI ISL 470628|B.1.1.33|Brazil|2020-04-08	0.0002740735	South America
South America|hCoV-19/Brazil/RJ-0252/2020|EPI ISL 470620|B.1.1.33|Brazil|2020-03-30	South America|hCoV-19/Brazil/RJ-0261/2020|EPI ISL 470628|B.1.1.33|Brazil|2020-04-08	0.0000684952	South America
South America|hCoV-19/Brazil/CE-L16-CD344/2020|EPI ISL 476288|B.1.5|Brazil|2020-03-30	South America|hCoV-19/Brazil/RJ-0261/2020|EPI ISL 470628|B.1.1.33|Brazil|2020-04-08	0.0002421866	South America
South America|hCoV-19/Brazil/CE-L16-CD346/2020|EPI ISL 476289|B.1.212|Brazil|2020-03-30	South America|hCoV-19/Brazil/RJ-0261/2020|EPI ISL 470628|B.1.1.33|Brazil|2020-04-08	0.0003460256	South America
South America|hCoV-19/Ecuador/HGSQ-USFQ-018/2020|EPI ISL 422563|B.1.1|Ecuador|2020-03-30	South America|hCoV-19/Brazil/RJ-0261/2020|EPI ISL 470628|B.1.1.33|Brazil|2020-04-08	0.0001757164	South America
South America|hCoV-19/Brazil/SP-L15-CD272/2020|EPI ISL 476265|B.1.255|Brazil|2020-03-30	South America|hCoV-19/Brazil/RJ-0261/2020|EPI ISL 470628|B.1.1.33|Brazil|2020-04-08	0.0002421894	South America
South America|hCoV-19/Brazil/SC-L16-CD350/2020|EPI ISL 476292|B.1.1.33|Brazil|2020-03-30	South America|hCoV-19/Brazil/RJ-0261/2020|EPI ISL 470628|B.1.1.33|Brazil|2020-04-08	0.0000000000	South America
South America|hCoV-19/Brazil/SP-L16-CD339/2020|EPI ISL 476286|B.1.1.33|Brazil|2020-03-30	South America|hCoV-19/Brazil/RJ-0261/2020|EPI ISL 470628|B.1.1.33|Brazil|2020-04-08	0.0000000000	South America
South America|hCoV-19/Brazil/SP-L15-CD274/2020|EPI ISL 476267|B.1.1|Brazil|2020-03-30	South America|hCoV-19/Brazil/RJ-0261/2020|EPI ISL 470628|B.1.1.33|Brazil|2020-04-08	0.0001747710	South America
South America|hCoV-19/Uruguay/UY-NYUMC866/2020|EPI ISL 457962|B.1.1.1|Uruguay|2020-03-30	South America|hCoV-19/Brazil/RJ-0261/2020|EPI ISL 470628|B.1.1.33|Brazil|2020-04-08	0.0002475490	South America
South America|hCoV-19/Brazil/SP-L15-CD283/2020|EPI ISL 476274|B.1.1.33|Brazil|2020-03-30	South America|hCoV-19/Brazil/RJ-0261/2020|EPI ISL 470628|B.1.1.33|Brazil|2020-04-08	0.0000352282	South America
South America|hCoV-19/Colombia/HUI-GUR-0920/2020|EPI ISL 447753|B.1.5|Colombia|2020-03-30	South America|hCoV-19/Brazil/RJ-0261/2020|EPI ISL 470628|B.1.1.33|Brazil|2020-04-08	0.0002502794	South America
South America|hCoV-19/Peru/ANC-INS-132/2020|EPI ISL 536529|B.1.1.1|Peru|2020-03-31	South America|hCoV-19/Brazil/RJ-0261/2020|EPI ISL 470628|B.1.1.33|Brazil|2020-04-08	0.0002397548	South America
South America|hCoV-19/Argentina/PAIS-A0009/2020|EPI ISL 430801|B.1.5|Argentina|2020-03-31	South America|hCoV-19/Brazil/RJ-0261/2020|EPI ISL 470628|B.1.1.33|Brazil|2020-04-08	0.0002055204	South America
South America|hCoV-19/Brazil/SP-122/2020|EPI ISL 515522|B.1.1.33|Brazil|2020-03-31	South America|hCoV-19/Brazil/RJ-0261/2020|EPI ISL 470628|B.1.1.33|Brazil|2020-04-08	0.0000000000	South America
South America|hCoV-19/Argentina/PAIS-A0011/2020|EPI ISL 430802|B.1.1|Argentina|2020-03-31	South America|hCoV-19/Brazil/RJ-0261/2020|EPI ISL 470628|B.1.1.33|Brazil|2020-04-08	0.0001027451	South America
South America|hCoV-19/Colombia/RIS-GUV-92087/2020|EPI ISL 447760|B.1.8|Colombia|2020-03-31	South America|hCoV-19/Brazil/RJ-0261/2020|EPI ISL 470628|B.1.1.33|Brazil|2020-04-08	0.0002055274	South America
South America|hCoV-19/Colombia/HUI-GUV-92061/2020|EPI ISL 447759|B.1.5|Colombia|2020-03-31	South America|hCoV-19/Brazil/RJ-0261/2020|EPI ISL 470628|B.1.1.33|Brazil|2020-04-08	0.0002055908	South America
South America|hCoV-19/Colombia/VAC-GUV-92034/2020|EPI ISL 447755|B.1.5|Colombia|2020-03-31	South America|hCoV-19/Brazil/RJ-0261/2020|EPI ISL 470628|B.1.1.33|Brazil|2020-04-08	0.0003084998	South America
South America|hCoV-19/Colombia/VAC-GUV-92042/2020|EPI ISL 447756|B.1.5|Colombia|2020-03-31	South America|hCoV-19/Brazil/RJ-0261/2020|EPI ISL 470628|B.1.1.33|Brazil|2020-04-08	0.0002399467	South America
South America|hCoV-19/Peru/ICA-INS-040/2020|EPI ISL 491462|B.1.1.1|Peru|2020-03-31	South America|hCoV-19/Brazil/RJ-0261/2020|EPI ISL 470628|B.1.1.33|Brazil|2020-04-08	0.0002414116	South America
South America|hCoV-19/Colombia/MAG-INS-95839/2020|EPI ISL 498166|B.1.255|Colombia|2020-03-31	South America|hCoV-19/Brazil/RJ-0261/2020|EPI ISL 470628|B.1.1.33|Brazil|2020-04-08	0.0002740583	South America
South America|hCoV-19/Colombia/CAU-INS-89002/2020|EPI ISL 498159|B.1|Colombia|2020-03-31	South America|hCoV-19/Brazil/RJ-0261/2020|EPI ISL 470628|B.1.1.33|Brazil|2020-04-08	0.0001712645	South America
South America|hCoV-19/Colombia/CES-INS-89781/2020|EPI ISL 498160|B.1.255|Colombia|2020-03-31	South America|hCoV-19/Brazil/RJ-0261/2020|EPI ISL 470628|B.1.1.33|Brazil|2020-04-08	0.0002397925	South America
South America|hCoV-19/Colombia/ANT-GUV-92256/2020|EPI ISL 447768|B.1|Colombia|2020-03-31	South America|hCoV-19/Brazil/RJ-0261/2020|EPI ISL 470628|B.1.1.33|Brazil|2020-04-08	0.0002399897	South America
South America|hCoV-19/Colombia/ANT-GUV-92146/2020|EPI ISL 447761|B|Colombia|2020-03-31	South America|hCoV-19/Brazil/RJ-0261/2020|EPI ISL 470628|B.1.1.33|Brazil|2020-04-08	0.0003432323	South America
South America|hCoV-19/Brazil/MA-L17-CD363/2020|EPI ISL 476309|B.1.1.33|Brazil|2020-03-31	South America|hCoV-19/Brazil/RJ-0261/2020|EPI ISL 470628|B.1.1.33|Brazil|2020-04-08	0.0000345886	South America
South America|hCoV-19/Brazil/BA-L17-CD359/2020|EPI ISL 476305|B.1.1.33|Brazil|2020-03-31	South America|hCoV-19/Brazil/RJ-0261/2020|EPI ISL 470628|B.1.1.33|Brazil|2020-04-08	0.0000345886	South America
South America|hCoV-19/Brazil/PR-L17-CD365/2020|EPI ISL 476311|B.1.1|Brazil|2020-03-31	South America|hCoV-19/Brazil/RJ-0261/2020|EPI ISL 470628|B.1.1.33|Brazil|2020-04-08	0.0001037792	South America
South America|hCoV-19/Brazil/SC-L17-CD372/2020|EPI ISL 476317|B.1.1.33|Brazil|2020-03-31	South America|hCoV-19/Brazil/RJ-0261/2020|EPI ISL 470628|B.1.1.33|Brazil|2020-04-08	0.0000000000	South America
South America|hCoV-19/Brazil/CE-L17-CD361/2020|EPI ISL 476307|B.1.212|Brazil|2020-03-31	South America|hCoV-19/Brazil/RJ-0261/2020|EPI ISL 470628|B.1.1.33|Brazil|2020-04-08	0.0003139928	South America
South America|hCoV-19/Brazil/SP-L17-CD357/2020|EPI ISL 476303|B.1.1.33|Brazil|2020-03-31	South America|hCoV-19/Brazil/RJ-0261/2020|EPI ISL 470628|B.1.1.33|Brazil|2020-04-08	0.0000348781	South America
South America|hCoV-19/Colombia/HUI-GUV-92060/2020|EPI ISL 447758|B.1.5|Colombia|2020-03-31	South America|hCoV-19/Brazil/RJ-0261/2020|EPI ISL 470628|B.1.1.33|Brazil|2020-04-08	0.0002133776	South America
South America|hCoV-19/Peru/CAL-INS-135/2020|EPI ISL 536530|B.1.1|Peru|2020-03-31	South America|hCoV-19/Brazil/RJ-0261/2020|EPI ISL 470628|B.1.1.33|Brazil|2020-04-08	0.0002876939	South America
South America|hCoV-19/Argentina/PAIS-A0012/2020|EPI ISL 430803|B.1.5|Argentina|2020-04-01	South America|hCoV-19/Brazil/RJ-0261/2020|EPI ISL 470628|B.1.1.33|Brazil|2020-04-08	0.0002740392	South America
South America|hCoV-19/Brazil/SP-137/2020|EPI ISL 515543|B.1.1.33|Brazil|2020-04-01	South America|hCoV-19/Brazil/RJ-0261/2020|EPI ISL 470628|B.1.1.33|Brazil|2020-04-08	0.0000342468	South America
South America|hCoV-19/Peru/LAM-INS-126/2020|EPI ISL 536524|C.14|Peru|2020-04-01	South America|hCoV-19/Brazil/RJ-0261/2020|EPI ISL 470628|B.1.1.33|Brazil|2020-04-08	0.0002740251	South America
South America|hCoV-19/Chile/RM-ISPCH-56/2020|EPI ISL 445352|B.1.1.33|Chile|2020-04-01	South America|hCoV-19/Brazil/RJ-0261/2020|EPI ISL 470628|B.1.1.33|Brazil|2020-04-08	0.0000000000	South America
South America|hCoV-19/Peru/JUN-INS-131/2020|EPI ISL 536528|B.1|Peru|2020-04-01	South America|hCoV-19/Brazil/RJ-0261/2020|EPI ISL 470628|B.1.1.33|Brazil|2020-04-08	0.0003425722	South America
South America|hCoV-19/Peru/LAM-INS-125/2020|EPI ISL 536523|C.14|Peru|2020-04-01	South America|hCoV-19/Brazil/RJ-0261/2020|EPI ISL 470628|B.1.1.33|Brazil|2020-04-08	0.0003082998	South America
South America|hCoV-19/Argentina/PAIS-A0013/2020|EPI ISL 430804|B.1.5|Argentina|2020-04-01	South America|hCoV-19/Brazil/RJ-0261/2020|EPI ISL 470628|B.1.1.33|Brazil|2020-04-08	0.0002055204	South America
South America|hCoV-19/Peru/LAM-INS-169/2020|EPI ISL 536562|B.1.1.1|Peru|2020-04-01	South America|hCoV-19/Brazil/RJ-0261/2020|EPI ISL 470628|B.1.1.33|Brazil|2020-04-08	0.0002740251	South America
South America|hCoV-19/Argentina/PAIS-A0014/2020|EPI ISL 430805|B.1.1|Argentina|2020-04-01	South America|hCoV-19/Brazil/RJ-0261/2020|EPI ISL 470628|B.1.1.33|Brazil|2020-04-08	0.0001715043	South America
South America|hCoV-19/Chile/RM-ISPCH-54/2020|EPI ISL 445350|B.1.1.1|Chile|2020-04-01	South America|hCoV-19/Brazil/RJ-0261/2020|EPI ISL 470628|B.1.1.33|Brazil|2020-04-08	0.0002397551	South America
South America|hCoV-19/Brazil/RJ-1065/2020|EPI ISL 456074|B.1.1.33|Brazil|2020-04-01	South America|hCoV-19/Brazil/RJ-0261/2020|EPI ISL 470628|B.1.1.33|Brazil|2020-04-08	0.0000342452	South America
South America|hCoV-19/Brazil/RJ-1056/2020|EPI ISL 456072|B.1.1.33|Brazil|2020-04-01	South America|hCoV-19/Brazil/RJ-0261/2020|EPI ISL 470628|B.1.1.33|Brazil|2020-04-08	0.0000000000	South America
South America|hCoV-19/Colombia/MAG-GVI-93457/2020|EPI ISL 447778|B.1.255|Colombia|2020-04-01	South America|hCoV-19/Brazil/RJ-0261/2020|EPI ISL 470628|B.1.1.33|Brazil|2020-04-08	0.0002740678	South America
South America|hCoV-19/Colombia/VAC-GVI-93366/2020|EPI ISL 447774|B.1|Colombia|2020-04-01	South America|hCoV-19/Brazil/RJ-0261/2020|EPI ISL 470628|B.1.1.33|Brazil|2020-04-08	0.0002398664	South America
South America|hCoV-19/Colombia/ANT-GUV-92250/2020|EPI ISL 447766|B.1|Colombia|2020-04-01	South America|hCoV-19/Brazil/RJ-0261/2020|EPI ISL 470628|B.1.1.33|Brazil|2020-04-08	0.0002398664	South America
South America|hCoV-19/Colombia/VAC-GVI-93467/2020|EPI ISL 447779|B.1.1|Colombia|2020-04-01	South America|hCoV-19/Brazil/RJ-0261/2020|EPI ISL 470628|B.1.1.33|Brazil|2020-04-08	0.0001027754	South America
South America|hCoV-19/Colombia/MAG-GVI-93450/2020|EPI ISL 447777|B.1.255|Colombia|2020-04-01	South America|hCoV-19/Brazil/RJ-0261/2020|EPI ISL 470628|B.1.1.33|Brazil|2020-04-08	0.0002399404	South America
South America|hCoV-19/Colombia/VAC-GVI-93470/2020|EPI ISL 447780|B.1|Colombia|2020-04-01	South America|hCoV-19/Brazil/RJ-0261/2020|EPI ISL 470628|B.1.1.33|Brazil|2020-04-08	0.0002743250	South America
South America|hCoV-19/Colombia/VAC-GVI-93381/2020|EPI ISL 447775|B.1|Colombia|2020-04-01	South America|hCoV-19/Brazil/RJ-0261/2020|EPI ISL 470628|B.1.1.33|Brazil|2020-04-08	0.0002400391	South America
South America|hCoV-19/Peru/LAM-INS-034/2020|EPI ISL 491459|C.14|Peru|2020-04-01	South America|hCoV-19/Brazil/RJ-0261/2020|EPI ISL 470628|B.1.1.33|Brazil|2020-04-08	0.0002759053	South America
South America|hCoV-19/Peru/LIM-INS-060/2020|EPI ISL 524473|B.1.1|Peru|2020-04-01	South America|hCoV-19/Brazil/RJ-0261/2020|EPI ISL 470628|B.1.1.33|Brazil|2020-04-08	0.0001379365	South America
South America|hCoV-19/Peru/LAM-INS-038/2020|EPI ISL 491461|C.14|Peru|2020-04-01	South America|hCoV-19/Brazil/RJ-0261/2020|EPI ISL 470628|B.1.1.33|Brazil|2020-04-08	0.0003104153	South America
South America|hCoV-19/Peru/LAM-INS-035/2020|EPI ISL 491460|B.1.1.1|Peru|2020-04-01	South America|hCoV-19/Brazil/RJ-0261/2020|EPI ISL 470628|B.1.1.33|Brazil|2020-04-08	0.0002759053	South America
South America|hCoV-19/Peru/CAJ-INS-057/2020|EPI ISL 517713|B.1.1.1|Peru|2020-04-01	South America|hCoV-19/Brazil/RJ-0261/2020|EPI ISL 470628|B.1.1.33|Brazil|2020-04-08	0.0002069097	South America
South America|hCoV-19/Chile/RM-ISPCH-53/2020|EPI ISL 449800|B.1.5|Chile|2020-04-01	South America|hCoV-19/Brazil/RJ-0261/2020|EPI ISL 470628|B.1.1.33|Brazil|2020-04-08	0.0006170165	South America
South America|hCoV-19/Brazil/RJ-1058/2020|EPI ISL 456073|B.1.1.33|Brazil|2020-04-01	South America|hCoV-19/Brazil/RJ-0261/2020|EPI ISL 470628|B.1.1.33|Brazil|2020-04-08	0.0000342609	South America
South America|hCoV-19/Colombia/VAC-GVI-93352/2020|EPI ISL 447771|B.1|Colombia|2020-04-01	South America|hCoV-19/Brazil/RJ-0261/2020|EPI ISL 470628|B.1.1.33|Brazil|2020-04-08	0.0002398993	South America
South America|hCoV-19/Colombia/COR-INS-95319/2020|EPI ISL 498163|B.1|Colombia|2020-04-01	South America|hCoV-19/Brazil/RJ-0261/2020|EPI ISL 470628|B.1.1.33|Brazil|2020-04-08	0.0001712703	South America
South America|hCoV-19/Colombia/VAC-INS-96183/2020|EPI ISL 456147|B.1|Colombia|2020-04-01	South America|hCoV-19/Brazil/RJ-0261/2020|EPI ISL 470628|B.1.1.33|Brazil|2020-04-08	0.0002742086	South America
South America|hCoV-19/Colombia/VAC-INS-96176/2020|EPI ISL 456152|B|Colombia|2020-04-01	South America|hCoV-19/Brazil/RJ-0261/2020|EPI ISL 470628|B.1.1.33|Brazil|2020-04-08	0.0004803406	South America
South America|hCoV-19/Peru/JUN-INS-127/2020|EPI ISL 536525|B.1|Peru|2020-04-01	South America|hCoV-19/Brazil/RJ-0261/2020|EPI ISL 470628|B.1.1.33|Brazil|2020-04-08	0.0002063106	South America
South America|hCoV-19/Colombia/ANT-GUV-92252/2020|EPI ISL 447767|B|Colombia|2020-04-01	South America|hCoV-19/Brazil/RJ-0261/2020|EPI ISL 470628|B.1.1.33|Brazil|2020-04-08	0.0004480930	South America
South America|hCoV-19/Colombia/CUN-GVI-93301/2020|EPI ISL 447769|B.1.255|Colombia|2020-04-01	South America|hCoV-19/Brazil/RJ-0261/2020|EPI ISL 470628|B.1.1.33|Brazil|2020-04-08	0.0003091976	South America
South America|hCoV-19/Peru/LAM-INS-170/2020|EPI ISL 536563|B.1.1.1|Peru|2020-04-01	South America|hCoV-19/Brazil/RJ-0261/2020|EPI ISL 470628|B.1.1.33|Brazil|2020-04-08	0.0002754532	South America
South America|hCoV-19/Peru/LAM-INS-171/2020|EPI ISL 536564|B.1.5|Peru|2020-04-01	South America|hCoV-19/Brazil/RJ-0261/2020|EPI ISL 470628|B.1.1.33|Brazil|2020-04-08	0.0003798129	South America
South America|hCoV-19/Brazil/PA-0227/2020|EPI ISL 470601|B.1.1.33|Brazil|2020-04-01	South America|hCoV-19/Brazil/RJ-0261/2020|EPI ISL 470628|B.1.1.33|Brazil|2020-04-08	0.0000684970	South America
South America|hCoV-19/Brazil/SC-L19-CD399/2020|EPI ISL 476324|B.1.1.33|Brazil|2020-04-01	South America|hCoV-19/Brazil/RJ-0261/2020|EPI ISL 470628|B.1.1.33|Brazil|2020-04-08	0.0000000000	South America
South America|hCoV-19/Brazil/SP-L19-CD391/2020|EPI ISL 476320|B.1.212|Brazil|2020-04-01	South America|hCoV-19/Brazil/RJ-0261/2020|EPI ISL 470628|B.1.1.33|Brazil|2020-04-08	0.0002740417	South America
South America|hCoV-19/Brazil/RS-L19-CD390/2020|EPI ISL 476319|B.1.1.33|Brazil|2020-04-01	South America|hCoV-19/Brazil/RJ-0261/2020|EPI ISL 470628|B.1.1.33|Brazil|2020-04-08	0.0000684966	South America
South America|hCoV-19/Brazil/PA-0229/2020|EPI ISL 470603|B.1.1.1|Brazil|2020-04-01	South America|hCoV-19/Brazil/RJ-0261/2020|EPI ISL 470628|B.1.1.33|Brazil|2020-04-08	0.0002397666	South America
South America|hCoV-19/Brazil/RJ-0254/2020|EPI ISL 470622|B.39|Brazil|2020-04-01	South America|hCoV-19/Brazil/RJ-0261/2020|EPI ISL 470628|B.1.1.33|Brazil|2020-04-08	0.0005139855	South America
South America|hCoV-19/Brazil/AM-0201/2020|EPI ISL 470568|B.1|Brazil|2020-04-01	South America|hCoV-19/Brazil/RJ-0261/2020|EPI ISL 470628|B.1.1.33|Brazil|2020-04-08	0.0002741428	South America
South America|hCoV-19/Peru/JUN-INS-128/2020|EPI ISL 536526|B.1.5|Peru|2020-04-01	South America|hCoV-19/Brazil/RJ-0261/2020|EPI ISL 470628|B.1.1.33|Brazil|2020-04-08	0.0003485885	South America
South America|hCoV-19/Colombia/un-CIAT-01/2020|EPI ISL 445085|B.1|Colombia|2020-04-02	South America|hCoV-19/Brazil/RJ-0261/2020|EPI ISL 470628|B.1.1.33|Brazil|2020-04-08	0.0002740581	South America
South America|hCoV-19/Argentina/PAIS-A0016/2020|EPI ISL 430807|B.1.1|Argentina|2020-04-02	South America|hCoV-19/Brazil/RJ-0261/2020|EPI ISL 470628|B.1.1.33|Brazil|2020-04-08	0.0001369937	South America
South America|hCoV-19/Brazil/SP-124/2020|EPI ISL 515523|B.1.1.33|Brazil|2020-04-02	South America|hCoV-19/Brazil/RJ-0261/2020|EPI ISL 470628|B.1.1.33|Brazil|2020-04-08	0.0000000000	South America
South America|hCoV-19/Brazil/RJ-1595/2020|EPI ISL 467346|B.39|Brazil|2020-04-02	South America|hCoV-19/Brazil/RJ-0261/2020|EPI ISL 470628|B.1.1.33|Brazil|2020-04-08	0.0007196867	South America
South America|hCoV-19/Brazil/RJ-1100/2020|EPI ISL 456075|B.1.1.33|Brazil|2020-04-02	South America|hCoV-19/Brazil/RJ-0261/2020|EPI ISL 470628|B.1.1.33|Brazil|2020-04-08	0.0000342452	South America
South America|hCoV-19/Brazil/RJ-1574/2020|EPI ISL 467345|B.1.1.33|Brazil|2020-04-02	South America|hCoV-19/Brazil/RJ-0261/2020|EPI ISL 470628|B.1.1.33|Brazil|2020-04-08	0.0000342452	South America
South America|hCoV-19/Brazil/RJ-1555/2020|EPI ISL 467344|B.39|Brazil|2020-04-02	South America|hCoV-19/Brazil/RJ-0261/2020|EPI ISL 470628|B.1.1.33|Brazil|2020-04-08	0.0005825709	South America
South America|hCoV-19/Colombia/VAC-GVI-93511/2020|EPI ISL 447785|B.1|Colombia|2020-04-02	South America|hCoV-19/Brazil/RJ-0261/2020|EPI ISL 470628|B.1.1.33|Brazil|2020-04-08	0.0002398664	South America
South America|hCoV-19/Brazil/RJ-1600/2020|EPI ISL 456082|B.1.1.33|Brazil|2020-04-02	South America|hCoV-19/Brazil/RJ-0261/2020|EPI ISL 470628|B.1.1.33|Brazil|2020-04-08	0.0000342597	South America
South America|hCoV-19/Peru/LOR-INS-058/2020|EPI ISL 514317|B.1.1|Peru|2020-04-02	South America|hCoV-19/Brazil/RJ-0261/2020|EPI ISL 470628|B.1.1.33|Brazil|2020-04-08	0.0001034451	South America
South America|hCoV-19/Chile/RM-ISPCH-57/2020|EPI ISL 445353|B.1.1|Chile|2020-04-02	South America|hCoV-19/Brazil/RJ-0261/2020|EPI ISL 470628|B.1.1.33|Brazil|2020-04-08	0.0001027486	South America
South America|hCoV-19/Chile/RM-ISPCH-55/2020|EPI ISL 445351|B.40|Chile|2020-04-02	South America|hCoV-19/Brazil/RJ-0261/2020|EPI ISL 470628|B.1.1.33|Brazil|2020-04-08	0.0005482823	South America
South America|hCoV-19/Venezuela/VEN-89312/2020|EPI ISL 476702|B.1.1|Venezuela|2020-04-02	South America|hCoV-19/Brazil/RJ-0261/2020|EPI ISL 470628|B.1.1.33|Brazil|2020-04-08	0.0001031456	South America
South America|hCoV-19/Brazil/RJ-0255/2020|EPI ISL 470623|B.1.1.33|Brazil|2020-04-02	South America|hCoV-19/Brazil/RJ-0261/2020|EPI ISL 470628|B.1.1.33|Brazil|2020-04-08	0.0000342475	South America
South America|hCoV-19/Brazil/AM-0203/2020|EPI ISL 470570|B.1.1.33|Brazil|2020-04-02	South America|hCoV-19/Brazil/RJ-0261/2020|EPI ISL 470628|B.1.1.33|Brazil|2020-04-08	0.0000684952	South America
South America|hCoV-19/Brazil/GO-L19-CD413/2020|EPI ISL 476336|B.1.5|Brazil|2020-04-02	South America|hCoV-19/Brazil/RJ-0261/2020|EPI ISL 470628|B.1.1.33|Brazil|2020-04-08	0.0002397937	South America
South America|hCoV-19/Brazil/MA-L19-CD403/2020|EPI ISL 476327|B.1.1.33|Brazil|2020-04-02	South America|hCoV-19/Brazil/RJ-0261/2020|EPI ISL 470628|B.1.1.33|Brazil|2020-04-08	0.0000342480	South America
South America|hCoV-19/Brazil/CE-L19-CD408/2020|EPI ISL 476331|B.1.212|Brazil|2020-04-02	South America|hCoV-19/Brazil/RJ-0261/2020|EPI ISL 470628|B.1.1.33|Brazil|2020-04-08	0.0002740511	South America
South America|hCoV-19/Brazil/CE-0206/2020|EPI ISL 470573|B.1.212|Brazil|2020-04-02	South America|hCoV-19/Brazil/RJ-0261/2020|EPI ISL 470628|B.1.1.33|Brazil|2020-04-08	0.0003113405	South America
South America|hCoV-19/Brazil/RS-L19-CD412/2020|EPI ISL 476335|B.1.1.33|Brazil|2020-04-02	South America|hCoV-19/Brazil/RJ-0261/2020|EPI ISL 470628|B.1.1.33|Brazil|2020-04-08	0.0000000000	South America
South America|hCoV-19/Brazil/MA-L19-CD407/2020|EPI ISL 476330|B.1.1.33|Brazil|2020-04-02	South America|hCoV-19/Brazil/RJ-0261/2020|EPI ISL 470628|B.1.1.33|Brazil|2020-04-08	0.0000345962	South America
South America|hCoV-19/Brazil/PA-0232/2020|EPI ISL 470606|B.1.1.33|Brazil|2020-04-02	South America|hCoV-19/Brazil/RJ-0261/2020|EPI ISL 470628|B.1.1.33|Brazil|2020-04-08	0.0000345982	South America
South America|hCoV-19/Brazil/AM-0204/2020|EPI ISL 470571|B.1|Brazil|2020-04-02	South America|hCoV-19/Brazil/RJ-0261/2020|EPI ISL 470628|B.1.1.33|Brazil|2020-04-08	0.0002443377	South America
South America|hCoV-19/Brazil/SP-L20-CD416/2020|EPI ISL 476351|B.1.1.33|Brazil|2020-04-02	South America|hCoV-19/Brazil/RJ-0261/2020|EPI ISL 470628|B.1.1.33|Brazil|2020-04-08	0.0000348890	South America
South America|hCoV-19/Brazil/GO-L19-CD410/2020|EPI ISL 476333|B.1.5|Brazil|2020-04-02	South America|hCoV-19/Brazil/RJ-0261/2020|EPI ISL 470628|B.1.1.33|Brazil|2020-04-08	0.0002094802	South America
South America|hCoV-19/Brazil/SP-L22-CD475/2020|EPI ISL 476374|B.1.1.33|Brazil|2020-04-02	South America|hCoV-19/Brazil/RJ-0261/2020|EPI ISL 470628|B.1.1.33|Brazil|2020-04-08	0.0000349085	South America
South America|hCoV-19/Colombia/VAC-GVI-93476/2020|EPI ISL 447782|B.1|Colombia|2020-04-02	South America|hCoV-19/Brazil/RJ-0261/2020|EPI ISL 470628|B.1.1.33|Brazil|2020-04-08	0.0002499542	South America
South America|hCoV-19/Colombia/VAC-GVI-93496/2020|EPI ISL 447784|B.1|Colombia|2020-04-02	South America|hCoV-19/Brazil/RJ-0261/2020|EPI ISL 470628|B.1.1.33|Brazil|2020-04-08	0.0002491269	South America
South America|hCoV-19/Brazil/AP-IEC-162620/2020|EPI ISL 524792|B.1.1.33|Brazil|2020-04-03	South America|hCoV-19/Brazil/RJ-0261/2020|EPI ISL 470628|B.1.1.33|Brazil|2020-04-08	0.0000342452	South America
South America|hCoV-19/Brazil/SP-177/2020|EPI ISL 523973|B.1.1.33|Brazil|2020-04-03	South America|hCoV-19/Brazil/RJ-0261/2020|EPI ISL 470628|B.1.1.33|Brazil|2020-04-08	0.0000684919	South America
South America|hCoV-19/Argentina/PAIS-A0017/2020|EPI ISL 430808|B.1.1.1|Argentina|2020-04-03	South America|hCoV-19/Brazil/RJ-0261/2020|EPI ISL 470628|B.1.1.33|Brazil|2020-04-08	0.0002740381	South America
South America|hCoV-19/Brazil/AP-IEC-162741/2020|EPI ISL 458138|B.1.1.33|Brazil|2020-04-03	South America|hCoV-19/Brazil/RJ-0261/2020|EPI ISL 470628|B.1.1.33|Brazil|2020-04-08	0.0000684919	South America
South America|hCoV-19/Colombia/VAC-GVI-93534/2020|EPI ISL 447786|B.1|Colombia|2020-04-03	South America|hCoV-19/Brazil/RJ-0261/2020|EPI ISL 470628|B.1.1.33|Brazil|2020-04-08	0.0002397925	South America
South America|hCoV-19/Colombia/VAC-GVI-93538/2020|EPI ISL 447790|B.1|Colombia|2020-04-03	South America|hCoV-19/Brazil/RJ-0261/2020|EPI ISL 470628|B.1.1.33|Brazil|2020-04-08	0.0003084429	South America
South America|hCoV-19/Colombia/VAC-GVI-93537/2020|EPI ISL 447789|B.1.1|Colombia|2020-04-03	South America|hCoV-19/Brazil/RJ-0261/2020|EPI ISL 470628|B.1.1.33|Brazil|2020-04-08	0.0002055647	South America
South America|hCoV-19/Brazil/RJ-1402/2020|EPI ISL 456079|B.1.1.33|Brazil|2020-04-03	South America|hCoV-19/Brazil/RJ-0261/2020|EPI ISL 470628|B.1.1.33|Brazil|2020-04-08	0.0000342581	South America
South America|hCoV-19/Colombia/VAC-GVI-97210/2020|EPI ISL 447794|B.1.1|Colombia|2020-04-03	South America|hCoV-19/Brazil/RJ-0261/2020|EPI ISL 470628|B.1.1.33|Brazil|2020-04-08	0.0001370630	South America
South America|hCoV-19/Colombia/VAC-GVI-97203/2020|EPI ISL 447793|B.1|Colombia|2020-04-03	South America|hCoV-19/Brazil/RJ-0261/2020|EPI ISL 470628|B.1.1.33|Brazil|2020-04-08	0.0002399322	South America
South America|hCoV-19/Colombia/VAC-GVI-97161/2020|EPI ISL 447791|B.1|Colombia|2020-04-03	South America|hCoV-19/Brazil/RJ-0261/2020|EPI ISL 470628|B.1.1.33|Brazil|2020-04-08	0.0002400391	South America
South America|hCoV-19/Chile/RM-ISPCH-76/2020|EPI ISL 445373|B.1.1.33|Chile|2020-04-03	South America|hCoV-19/Brazil/RJ-0261/2020|EPI ISL 470628|B.1.1.33|Brazil|2020-04-08	0.0000342475	South America
South America|hCoV-19/Colombia/CUN-INS-96791/2020|EPI ISL 498167|B.1|Colombia|2020-04-03	South America|hCoV-19/Brazil/RJ-0261/2020|EPI ISL 470628|B.1.1.33|Brazil|2020-04-08	0.0001712703	South America
South America|hCoV-19/Colombia/VAC-GVI-97181/2020|EPI ISL 447792|B.1.255|Colombia|2020-04-03	South America|hCoV-19/Brazil/RJ-0261/2020|EPI ISL 470628|B.1.1.33|Brazil|2020-04-08	0.0003770157	South America
South America|hCoV-19/Brazil/RJ-0256/2020|EPI ISL 470624|B.1.1.33|Brazil|2020-04-03	South America|hCoV-19/Brazil/RJ-0261/2020|EPI ISL 470628|B.1.1.33|Brazil|2020-04-08	0.0001027500	South America
South America|hCoV-19/Brazil/MG-0219/2020|EPI ISL 470585|B.1.1.33|Brazil|2020-04-03	South America|hCoV-19/Brazil/RJ-0261/2020|EPI ISL 470628|B.1.1.33|Brazil|2020-04-08	0.0000000000	South America
South America|hCoV-19/Brazil/SP-L19-CD409/2020|EPI ISL 476332|B.1.1.33|Brazil|2020-04-03	South America|hCoV-19/Brazil/RJ-0261/2020|EPI ISL 470628|B.1.1.33|Brazil|2020-04-08	0.0000342464	South America
South America|hCoV-19/Brazil/SP-L20-CD415/2020|EPI ISL 476350|B.1.1.33|Brazil|2020-04-03	South America|hCoV-19/Brazil/RJ-0261/2020|EPI ISL 470628|B.1.1.33|Brazil|2020-04-08	0.0000342475	South America
South America|hCoV-19/Brazil/GO-0209/2020|EPI ISL 470576|B.1.5|Brazil|2020-04-03	South America|hCoV-19/Brazil/RJ-0261/2020|EPI ISL 470628|B.1.1.33|Brazil|2020-04-08	0.0002055345	South America
South America|hCoV-19/Brazil/PE-L20-CD432/2020|EPI ISL 476359|B.1.1|Brazil|2020-04-03	South America|hCoV-19/Brazil/RJ-0261/2020|EPI ISL 470628|B.1.1.33|Brazil|2020-04-08	0.0000685013	South America
South America|hCoV-19/Brazil/PA-0237/2020|EPI ISL 470611|B.1.1.33|Brazil|2020-04-03	South America|hCoV-19/Brazil/RJ-0261/2020|EPI ISL 470628|B.1.1.33|Brazil|2020-04-08	0.0000691932	South America
South America|hCoV-19/Brazil/PA-0235/2020|EPI ISL 470609|B.1.1.33|Brazil|2020-04-03	South America|hCoV-19/Brazil/RJ-0261/2020|EPI ISL 470628|B.1.1.33|Brazil|2020-04-08	0.0000345958	South America
South America|hCoV-19/Brazil/SP-L1-CAMPI8/2020|EPI ISL 476170|B.1.1.33|Brazil|2020-04-03	South America|hCoV-19/Brazil/RJ-0261/2020|EPI ISL 470628|B.1.1.33|Brazil|2020-04-08	0.0000000000	South America
South America|hCoV-19/Brazil/SP-L20-CD418/2020|EPI ISL 476352|B.1.1.33|Brazil|2020-04-03	South America|hCoV-19/Brazil/RJ-0261/2020|EPI ISL 470628|B.1.1.33|Brazil|2020-04-08	0.0000700829	South America
South America|hCoV-19/Brazil/SP-131/2020|EPI ISL 471543|B.1.5|Brazil|2020-04-04	South America|hCoV-19/Brazil/RJ-0261/2020|EPI ISL 470628|B.1.1.33|Brazil|2020-04-08	0.0002397906	South America
South America|hCoV-19/Chile/RM-ISPCH-79/2020|EPI ISL 445376|B.1|Chile|2020-04-04	South America|hCoV-19/Brazil/RJ-0261/2020|EPI ISL 470628|B.1.1.33|Brazil|2020-04-08	0.0003768498	South America
South America|hCoV-19/Chile/RM-ISPCH-78/2020|EPI ISL 445375|B.1.1.1|Chile|2020-04-04	South America|hCoV-19/Brazil/RJ-0261/2020|EPI ISL 470628|B.1.1.33|Brazil|2020-04-08	0.0002397551	South America
South America|hCoV-19/Colombia/CUN-GVI-97718/2020|EPI ISL 447800|B.1.255|Colombia|2020-04-04	South America|hCoV-19/Brazil/RJ-0261/2020|EPI ISL 470628|B.1.1.33|Brazil|2020-04-08	0.0002397925	South America
South America|hCoV-19/Colombia/NAR-GVI-97417/2020|EPI ISL 447798|B.1.1|Colombia|2020-04-04	South America|hCoV-19/Brazil/RJ-0261/2020|EPI ISL 470628|B.1.1.33|Brazil|2020-04-08	0.0001027437	South America
South America|hCoV-19/Brazil/RJ-1830/2020|EPI ISL 541349|B.1.1.33|Brazil|2020-04-04	South America|hCoV-19/Brazil/RJ-0261/2020|EPI ISL 470628|B.1.1.33|Brazil|2020-04-08	0.0000684975	South America
South America|hCoV-19/Colombia/VAC-GVI-97321/2020|EPI ISL 447796|B.1.1|Colombia|2020-04-04	South America|hCoV-19/Brazil/RJ-0261/2020|EPI ISL 470628|B.1.1.33|Brazil|2020-04-08	0.0001027711	South America
South America|hCoV-19/Colombia/VAC-GVI-97212/2020|EPI ISL 447795|B.1|Colombia|2020-04-04	South America|hCoV-19/Brazil/RJ-0261/2020|EPI ISL 470628|B.1.1.33|Brazil|2020-04-08	0.0003083795	South America
South America|hCoV-19/Colombia/MET-GVI-97782/2020|EPI ISL 447803|B.1.1|Colombia|2020-04-04	South America|hCoV-19/Brazil/RJ-0261/2020|EPI ISL 470628|B.1.1.33|Brazil|2020-04-08	0.0001370265	South America
South America|hCoV-19/Colombia/MET-GVI-97769/2020|EPI ISL 447802|B.1.1|Colombia|2020-04-04	South America|hCoV-19/Brazil/RJ-0261/2020|EPI ISL 470628|B.1.1.33|Brazil|2020-04-08	0.0000685107	South America
South America|hCoV-19/Colombia/RIS-GVI-98006/2020|EPI ISL 447809|B.1.3|Colombia|2020-04-04	South America|hCoV-19/Brazil/RJ-0261/2020|EPI ISL 470628|B.1.1.33|Brazil|2020-04-08	0.0003769849	South America
South America|hCoV-19/Colombia/BOY-GVI-97349/2020|EPI ISL 447797|B.1.255|Colombia|2020-04-04	South America|hCoV-19/Brazil/RJ-0261/2020|EPI ISL 470628|B.1.1.33|Brazil|2020-04-08	0.0003084030	South America
South America|hCoV-19/Colombia/MET-GVI-97783/2020|EPI ISL 447804|B.1.1|Colombia|2020-04-04	South America|hCoV-19/Brazil/RJ-0261/2020|EPI ISL 470628|B.1.1.33|Brazil|2020-04-08	0.0001370406	South America
South America|hCoV-19/Chile/RM-ISPCH-77/2020|EPI ISL 445374|B.1.1.1|Chile|2020-04-04	South America|hCoV-19/Brazil/RJ-0261/2020|EPI ISL 470628|B.1.1.33|Brazil|2020-04-08	0.0002397633	South America
South America|hCoV-19/Chile/BI-ISPCH-4/2020|EPI ISL 445378|B.1.1|Chile|2020-04-04	South America|hCoV-19/Brazil/RJ-0261/2020|EPI ISL 470628|B.1.1.33|Brazil|2020-04-08	0.0001027464	South America
South America|hCoV-19/Brazil/RJ-1862/2020|EPI ISL 541350|B.1.1.33|Brazil|2020-04-04	South America|hCoV-19/Brazil/RJ-0261/2020|EPI ISL 470628|B.1.1.33|Brazil|2020-04-08	0.0000342503	South America
South America|hCoV-19/Brazil/RJ-1783/2020|EPI ISL 541347|B.1.1.33|Brazil|2020-04-04	South America|hCoV-19/Brazil/RJ-0261/2020|EPI ISL 470628|B.1.1.33|Brazil|2020-04-08	0.0000342922	South America
South America|hCoV-19/Argentina/PAIS-A0018/2020|EPI ISL 430809|B.1.1.1|Argentina|2020-04-04	South America|hCoV-19/Brazil/RJ-0261/2020|EPI ISL 470628|B.1.1.33|Brazil|2020-04-08	0.0002745233	South America
South America|hCoV-19/Brazil/MG-0220/2020|EPI ISL 470586|B.1.1.33|Brazil|2020-04-04	South America|hCoV-19/Brazil/RJ-0261/2020|EPI ISL 470628|B.1.1.33|Brazil|2020-04-08	0.0001027429	South America
South America|hCoV-19/Brazil/GO-0210/2020|EPI ISL 470577|B.1.1.33|Brazil|2020-04-04	South America|hCoV-19/Brazil/RJ-0261/2020|EPI ISL 470628|B.1.1.33|Brazil|2020-04-08	0.0000000000	South America
South America|hCoV-19/Chile/RM-ISPCH-74/2020|EPI ISL 445370|B.1.1.33|Chile|2020-04-05	South America|hCoV-19/Brazil/RJ-0261/2020|EPI ISL 470628|B.1.1.33|Brazil|2020-04-08	0.0000000000	South America
South America|hCoV-19/Chile/RM-ISPCH-80/2020|EPI ISL 445377|B.1.1|Chile|2020-04-05	South America|hCoV-19/Brazil/RJ-0261/2020|EPI ISL 470628|B.1.1.33|Brazil|2020-04-08	0.0001027402	South America
South America|hCoV-19/Brazil/RJ-1870/2020|EPI ISL 541351|B.1|Brazil|2020-04-05	South America|hCoV-19/Brazil/RJ-0261/2020|EPI ISL 470628|B.1.1.33|Brazil|2020-04-08	0.0002055697	South America
South America|hCoV-19/Colombia/RIS-GVI-98011/2020|EPI ISL 447810|B.1.3|Colombia|2020-04-05	South America|hCoV-19/Brazil/RJ-0261/2020|EPI ISL 470628|B.1.1.33|Brazil|2020-04-08	0.0004112201	South America
South America|hCoV-19/Colombia/CUN-GVI-98087/2020|EPI ISL 447812|B.1.255|Colombia|2020-04-05	South America|hCoV-19/Brazil/RJ-0261/2020|EPI ISL 470628|B.1.1.33|Brazil|2020-04-08	0.0002398335	South America
South America|hCoV-19/Colombia/CUN-GVI-98290/2020|EPI ISL 447813|B.1.255|Colombia|2020-04-05	South America|hCoV-19/Brazil/RJ-0261/2020|EPI ISL 470628|B.1.1.33|Brazil|2020-04-08	0.0003427122	South America
South America|hCoV-19/Brazil/SP-L22-CD487/2020|EPI ISL 476383|B.1.1.33|Brazil|2020-04-05	South America|hCoV-19/Brazil/RJ-0261/2020|EPI ISL 470628|B.1.1.33|Brazil|2020-04-08	0.0000000000	South America
South America|hCoV-19/Colombia/HUI-GVI-98032/2020|EPI ISL 447811|B.1.5|Colombia|2020-04-05	South America|hCoV-19/Brazil/RJ-0261/2020|EPI ISL 470628|B.1.1.33|Brazil|2020-04-08	0.0001773816	South America
South America|hCoV-19/Brazil/MG-0221/2020|EPI ISL 470587|B.1.1.33|Brazil|2020-04-05	South America|hCoV-19/Brazil/RJ-0261/2020|EPI ISL 470628|B.1.1.33|Brazil|2020-04-08	0.0000697737	South America
South America|hCoV-19/Brazil/MA-IEC-163069/2020|EPI ISL 458149|B.1.1.33|Brazil|2020-04-06	South America|hCoV-19/Brazil/RJ-0261/2020|EPI ISL 470628|B.1.1.33|Brazil|2020-04-08	0.0001369936	South America
South America|hCoV-19/Brazil/RJ-1466/2020|EPI ISL 456081|B.1.1.33|Brazil|2020-04-06	South America|hCoV-19/Brazil/RJ-0261/2020|EPI ISL 470628|B.1.1.33|Brazil|2020-04-08	0.0000000000	South America
South America|hCoV-19/Brazil/RJ-1464/2020|EPI ISL 456080|B.1.1.33|Brazil|2020-04-06	South America|hCoV-19/Brazil/RJ-0261/2020|EPI ISL 470628|B.1.1.33|Brazil|2020-04-08	0.0000342590	South America
South America|hCoV-19/Chile/RM-ISPCH-73/2020|EPI ISL 445369|B.1.1.33|Chile|2020-04-06	South America|hCoV-19/Brazil/RJ-0261/2020|EPI ISL 470628|B.1.1.33|Brazil|2020-04-08	0.0000342464	South America
South America|hCoV-19/Brazil/RJ-1798/2020|EPI ISL 541348|B.1.1.33|Brazil|2020-04-06	South America|hCoV-19/Brazil/RJ-0261/2020|EPI ISL 470628|B.1.1.33|Brazil|2020-04-08	0.0000342475	South America
South America|hCoV-19/Brazil/PE-IAM215/2020|EPI ISL 500471|B.1.1|Brazil|2020-04-06	South America|hCoV-19/Brazil/RJ-0261/2020|EPI ISL 470628|B.1.1.33|Brazil|2020-04-08	0.0001379430	South America
South America|hCoV-19/Brazil/RJ-0257/2020|EPI ISL 470625|B.1.1.33|Brazil|2020-04-06	South America|hCoV-19/Brazil/RJ-0261/2020|EPI ISL 470628|B.1.1.33|Brazil|2020-04-08	0.0000000000	South America
South America|hCoV-19/Colombia/SAN-INS-94514/2020|EPI ISL 456156|B.1.1|Colombia|2020-04-06	South America|hCoV-19/Brazil/RJ-0261/2020|EPI ISL 470628|B.1.1.33|Brazil|2020-04-08	0.0000693828	South America
South America|hCoV-19/Colombia/VAC-GVI-97223/2020|EPI ISL 447814|B.1.5|Colombia|2020-04-06	South America|hCoV-19/Brazil/RJ-0261/2020|EPI ISL 470628|B.1.1.33|Brazil|2020-04-08	0.0002435437	South America
South America|hCoV-19/Brazil/MG-0222/2020|EPI ISL 470588|B.1.1.33|Brazil|2020-04-06	South America|hCoV-19/Brazil/RJ-0261/2020|EPI ISL 470628|B.1.1.33|Brazil|2020-04-08	0.0001712530	South America
South America|hCoV-19/Brazil/SP-L20-CD436/2020|EPI ISL 476362|B.1.1.33|Brazil|2020-04-06	South America|hCoV-19/Brazil/RJ-0261/2020|EPI ISL 470628|B.1.1.33|Brazil|2020-04-08	0.0000351717	South America
South America|hCoV-19/Ecuador/USFQ-128/2020|EPI ISL 491933|B.1.5|Ecuador|2020-04-07	South America|hCoV-19/Brazil/RJ-0261/2020|EPI ISL 470628|B.1.1.33|Brazil|2020-04-08	0.0002740395	South America
South America|hCoV-19/Ecuador/USFQ-129/2020|EPI ISL 491934|B.1.1.10|Ecuador|2020-04-07	South America|hCoV-19/Brazil/RJ-0261/2020|EPI ISL 470628|B.1.1.33|Brazil|2020-04-08	0.0001369937	South America
South America|hCoV-19/Argentina/PAIS-A0019/2020|EPI ISL 430810|B.1.3|Argentina|2020-04-07	South America|hCoV-19/Brazil/RJ-0261/2020|EPI ISL 470628|B.1.1.33|Brazil|2020-04-08	0.0004111355	South America
South America|hCoV-19/Colombia/COR-GVI-97517/2020|EPI ISL 447816|B.1|Colombia|2020-04-07	South America|hCoV-19/Brazil/RJ-0261/2020|EPI ISL 470628|B.1.1.33|Brazil|2020-04-08	0.0002742274	South America
South America|hCoV-19/Brazil/PE-IAM89/2020|EPI ISL 500486|B.1.1|Brazil|2020-04-07	South America|hCoV-19/Brazil/RJ-0261/2020|EPI ISL 470628|B.1.1.33|Brazil|2020-04-08	0.0000685037	South America
South America|hCoV-19/Brazil/PE-IAM10/2020|EPI ISL 500461|B.1.1|Brazil|2020-04-07	South America|hCoV-19/Brazil/RJ-0261/2020|EPI ISL 470628|B.1.1.33|Brazil|2020-04-08	0.0001371204	South America
South America|hCoV-19/Brazil/PE-IAM08/2020|EPI ISL 500460|B.1.1|Brazil|2020-04-07	South America|hCoV-19/Brazil/RJ-0261/2020|EPI ISL 470628|B.1.1.33|Brazil|2020-04-08	0.0001029023	South America
South America|hCoV-19/Ecuador/USFQ-207/2020|EPI ISL 527819|B.1.1|Ecuador|2020-04-07	South America|hCoV-19/Brazil/RJ-0261/2020|EPI ISL 470628|B.1.1.33|Brazil|2020-04-08	0.0001378396	South America
South America|hCoV-19/Brazil/RJ-0259/2020|EPI ISL 470626|B.1.1.33|Brazil|2020-04-07	South America|hCoV-19/Brazil/RJ-0261/2020|EPI ISL 470628|B.1.1.33|Brazil|2020-04-08	0.0001027402	South America
South America|hCoV-19/Brazil/RJ-0260/2020|EPI ISL 470627|B.1.1.33|Brazil|2020-04-07	South America|hCoV-19/Brazil/RJ-0261/2020|EPI ISL 470628|B.1.1.33|Brazil|2020-04-08	0.0001369901	South America
South America|hCoV-19/Brazil/PE-IAM226/2020|EPI ISL 500474|B.1.1|Brazil|2020-04-07	South America|hCoV-19/Brazil/RJ-0261/2020|EPI ISL 470628|B.1.1.33|Brazil|2020-04-08	0.0001723829	South America
South America|hCoV-19/Brazil/SP-L1-CAMPI13/2020|EPI ISL 476155|B.1.1.33|Brazil|2020-04-07	South America|hCoV-19/Brazil/RJ-0261/2020|EPI ISL 470628|B.1.1.33|Brazil|2020-04-08	0.0000000000	South America
South America|hCoV-19/Brazil/PE-IAM18/2020|EPI ISL 500868|B.1.1|Brazil|2020-04-07	South America|hCoV-19/Brazil/RJ-0261/2020|EPI ISL 470628|B.1.1.33|Brazil|2020-04-08	0.0001384214	South America
South America|hCoV-19/Brazil/PE-IAM17/2020|EPI ISL 500866|B.1.1|Brazil|2020-04-07	South America|hCoV-19/Brazil/RJ-0261/2020|EPI ISL 470628|B.1.1.33|Brazil|2020-04-08	0.0001395481	South America
South America|hCoV-19/Brazil/PE-IAM16/2020|EPI ISL 500865|B.1.1|Brazil|2020-04-07	South America|hCoV-19/Brazil/RJ-0261/2020|EPI ISL 470628|B.1.1.33|Brazil|2020-04-08	0.0001396973	South America
South America|hCoV-19/Brazil/PE-IAM19/2020|EPI ISL 500467|B.1|Brazil|2020-04-07	South America|hCoV-19/Brazil/RJ-0261/2020|EPI ISL 470628|B.1.1.33|Brazil|2020-04-08	0.0004194659	South America
South America|hCoV-19/Brazil/SP-138/2020|EPI ISL 468305|B.1.1|Brazil|2020-04-08	South America|hCoV-19/Brazil/RJ-0261/2020|EPI ISL 470628|B.1.1.33|Brazil|2020-04-08	0.0002055236	South America
South America|hCoV-19/Brazil/RJ-INCA-C06/2020|EPI ISL 513513|B.1.1.33|Brazil|2020-04-08	South America|hCoV-19/Brazil/RJ-0261/2020|EPI ISL 470628|B.1.1.33|Brazil|2020-04-08	0.0000684919	South America
South America|hCoV-19/Brazil/PE-IAM84/2020|EPI ISL 500484|B.1.1|Brazil|2020-04-08	South America|hCoV-19/Brazil/RJ-0261/2020|EPI ISL 470628|B.1.1.33|Brazil|2020-04-08	0.0001027402	South America
South America|hCoV-19/Brazil/RJ-1702/2020|EPI ISL 456087|B.1.1.33|Brazil|2020-04-08	South America|hCoV-19/Brazil/RJ-0261/2020|EPI ISL 470628|B.1.1.33|Brazil|2020-04-08	0.0000342581	South America
South America|hCoV-19/Brazil/RJ-1690/2020|EPI ISL 456084|B.1.1.33|Brazil|2020-04-08	South America|hCoV-19/Brazil/RJ-0261/2020|EPI ISL 470628|B.1.1.33|Brazil|2020-04-08	0.0001027816	South America
South America|hCoV-19/Brazil/RJ-1701/2020|EPI ISL 456086|B.1.1.33|Brazil|2020-04-08	South America|hCoV-19/Brazil/RJ-0261/2020|EPI ISL 470628|B.1.1.33|Brazil|2020-04-08	0.0000685177	South America
South America|hCoV-19/Brazil/RJ-1691/2020|EPI ISL 456085|B.1.1.33|Brazil|2020-04-08	South America|hCoV-19/Brazil/RJ-0261/2020|EPI ISL 470628|B.1.1.33|Brazil|2020-04-08	0.0000000000	South America
South America|hCoV-19/Peru/LAM-INS-044/2020|EPI ISL 514265|B.1.1.1|Peru|2020-04-08	South America|hCoV-19/Brazil/RJ-0261/2020|EPI ISL 470628|B.1.1.33|Brazil|2020-04-08	0.0002414116	South America
South America|hCoV-19/Brazil/PE-IAM30/2020|EPI ISL 500477|B.1.1|Brazil|2020-04-08	South America|hCoV-19/Brazil/RJ-0261/2020|EPI ISL 470628|B.1.1.33|Brazil|2020-04-08	0.0001028000	South America
South America|hCoV-19/Brazil/PE-IAM29/2020|EPI ISL 500872|B.1.1|Brazil|2020-04-08	South America|hCoV-19/Brazil/RJ-0261/2020|EPI ISL 470628|B.1.1.33|Brazil|2020-04-08	0.0001372221	South America
South America|hCoV-19/Brazil/PE-IAM221/2020|EPI ISL 500473|B.1.1|Brazil|2020-04-08	South America|hCoV-19/Brazil/RJ-0261/2020|EPI ISL 470628|B.1.1.33|Brazil|2020-04-08	0.0000687769	South America
South America|hCoV-19/Brazil/PE-IAM48/2020|EPI ISL 500482|B.1.1|Brazil|2020-04-08	South America|hCoV-19/Brazil/RJ-0261/2020|EPI ISL 470628|B.1.1.33|Brazil|2020-04-08	0.0001032307	South America
South America|hCoV-19/Brazil/PE-IAM87/2020|EPI ISL 500485|B.1.1|Brazil|2020-04-08	South America|hCoV-19/Brazil/RJ-0261/2020|EPI ISL 470628|B.1.1.33|Brazil|2020-04-08	0.0001033346	South America
South America|hCoV-19/Brazil/PE-IAM39/2020|EPI ISL 500481|B.1.1|Brazil|2020-04-08	South America|hCoV-19/Brazil/RJ-0261/2020|EPI ISL 470628|B.1.1.33|Brazil|2020-04-08	0.0002758425	South America
South America|hCoV-19/Brazil/PE-IAM273/2020|EPI ISL 500476|B.1.1|Brazil|2020-04-08	South America|hCoV-19/Brazil/RJ-0261/2020|EPI ISL 470628|B.1.1.33|Brazil|2020-04-08	0.0001383018	South America
South America|hCoV-19/Brazil/SP-L1-CAMPI16/2020|EPI ISL 476158|B.1.1.33|Brazil|2020-04-08	South America|hCoV-19/Brazil/RJ-0261/2020|EPI ISL 470628|B.1.1.33|Brazil|2020-04-08	0.0000342461	South America
South America|hCoV-19/Brazil/MG-0289/2020|EPI ISL 470594|B.1.1.33|Brazil|2020-04-08	South America|hCoV-19/Brazil/RJ-0261/2020|EPI ISL 470628|B.1.1.33|Brazil|2020-04-08	0.0001712414	South America
South America|hCoV-19/Brazil/SP-01/2020|EPI ISL 412964|B.1.5|Brazil|2020-02-25	South America|hCoV-19/Brazil/AP-IEC-163359/2020|EPI ISL 524795|B.1.1.33|Brazil|2020-04-09	0.0001682735	South America
South America|hCoV-19/Brazil/SP-02/2020|EPI ISL 413016|B|Brazil|2020-02-28	South America|hCoV-19/Brazil/AP-IEC-163359/2020|EPI ISL 524795|B.1.1.33|Brazil|2020-04-09	0.0004713163	South America
South America|hCoV-19/Brazil/SP-06/2020|EPI ISL 414015|B.1.5|Brazil|2020-02-29	South America|hCoV-19/Brazil/AP-IEC-163359/2020|EPI ISL 524795|B.1.1.33|Brazil|2020-04-09	0.0001682735	South America
South America|hCoV-19/Brazil/ES-225/2020|EPI ISL 415128|B.40|Brazil|2020-02-29	South America|hCoV-19/Brazil/AP-IEC-163359/2020|EPI ISL 524795|B.1.1.33|Brazil|2020-04-09	0.0005050400	South America
South America|hCoV-19/Argentina/PAIS-A0001/2020|EPI ISL 430793|B.1.1|Argentina|2020-03-01	South America|hCoV-19/Brazil/AP-IEC-163359/2020|EPI ISL 524795|B.1.1.33|Brazil|2020-04-09	0.0000685765	South America
South America|hCoV-19/Brazil/SP-03/2020|EPI ISL 414014|B.1.1|Brazil|2020-03-02	South America|hCoV-19/Brazil/AP-IEC-163359/2020|EPI ISL 524795|B.1.1.33|Brazil|2020-04-09	0.0001009497	South America
South America|hCoV-19/Brazil/SP-11/2020|EPI ISL 416033|B.3|Brazil|2020-03-03	South America|hCoV-19/Brazil/AP-IEC-163359/2020|EPI ISL 524795|B.1.1.33|Brazil|2020-04-09	0.0003702799	South America
South America|hCoV-19/Brazil/SP-07/2020|EPI ISL 416028|B.1.1|Brazil|2020-03-03	South America|hCoV-19/Brazil/AP-IEC-163359/2020|EPI ISL 524795|B.1.1.33|Brazil|2020-04-09	0.0001009497	South America
South America|hCoV-19/Chile/RM-ISPCH-1/2020|EPI ISL 414579|A.2|Chile|2020-03-03	South America|hCoV-19/Brazil/AP-IEC-163359/2020|EPI ISL 524795|B.1.1.33|Brazil|2020-04-09	0.0005386892	South America
South America|hCoV-19/Brazil/SP-09/2020|EPI ISL 416031|B.1.5|Brazil|2020-03-04	South America|hCoV-19/Brazil/AP-IEC-163359/2020|EPI ISL 524795|B.1.1.33|Brazil|2020-04-09	0.0001682735	South America
South America|hCoV-19/Brazil/SP-08/2020|EPI ISL 416029|B.1.1|Brazil|2020-03-04	South America|hCoV-19/Brazil/AP-IEC-163359/2020|EPI ISL 524795|B.1.1.33|Brazil|2020-04-09	0.0001009497	South America
South America|hCoV-19/Brazil/SP-10/2020|EPI ISL 416032|B|Brazil|2020-03-04	South America|hCoV-19/Brazil/AP-IEC-163359/2020|EPI ISL 524795|B.1.1.33|Brazil|2020-04-09	0.0004039486	South America
South America|hCoV-19/Brazil/SP-04/2020|EPI ISL 414017|B.1.1|Brazil|2020-03-04	South America|hCoV-19/Brazil/AP-IEC-163359/2020|EPI ISL 524795|B.1.1.33|Brazil|2020-04-09	0.0001009497	South America
South America|hCoV-19/Brazil/SP-12/2020|EPI ISL 416034|B.1.1|Brazil|2020-03-04	South America|hCoV-19/Brazil/AP-IEC-163359/2020|EPI ISL 524795|B.1.1.33|Brazil|2020-04-09	0.0001346124	South America
South America|hCoV-19/Brazil/RJ-314/2020|EPI ISL 414045|B.1.5|Brazil|2020-03-04	South America|hCoV-19/Brazil/AP-IEC-163359/2020|EPI ISL 524795|B.1.1.33|Brazil|2020-04-09	0.0001682792	South America
South America|hCoV-19/Brazil/BA-312/2020|EPI ISL 415105|B.1.1|Brazil|2020-03-04	South America|hCoV-19/Brazil/AP-IEC-163359/2020|EPI ISL 524795|B.1.1.33|Brazil|2020-04-09	0.0001346225	South America
South America|hCoV-19/Brazil/SP-13/2020|EPI ISL 416035|B.1.1|Brazil|2020-03-05	South America|hCoV-19/Brazil/AP-IEC-163359/2020|EPI ISL 524795|B.1.1.33|Brazil|2020-04-09	0.0001009497	South America
South America|hCoV-19/Chile/LL-ISPCH-1/2020|EPI ISL 445246|B.1.5|Chile|2020-03-05	South America|hCoV-19/Brazil/AP-IEC-163359/2020|EPI ISL 524795|B.1.1.33|Brazil|2020-04-09	0.0001682735	South America
South America|hCoV-19/Chile/RM-ISPCH-2/2020|EPI ISL 414580|B.1.1|Chile|2020-03-05	South America|hCoV-19/Brazil/AP-IEC-163359/2020|EPI ISL 524795|B.1.1.33|Brazil|2020-04-09	0.0001009497	South America
South America|hCoV-19/Brazil/RJ-352/2020|EPI ISL 427299|A.2|Brazil|2020-03-05	South America|hCoV-19/Brazil/AP-IEC-163359/2020|EPI ISL 524795|B.1.1.33|Brazil|2020-04-09	0.0005723849	South America
South America|hCoV-19/Brazil/BA-510/2020|EPI ISL 427293|B.1.1|Brazil|2020-03-06	South America|hCoV-19/Brazil/AP-IEC-163359/2020|EPI ISL 524795|B.1.1.33|Brazil|2020-04-09	0.0001346089	South America
South America|hCoV-19/Chile/RM-MSHS-op2d1/2020|EPI ISL 415658|A.2|Chile|2020-03-06	South America|hCoV-19/Brazil/AP-IEC-163359/2020|EPI ISL 524795|B.1.1.33|Brazil|2020-04-09	0.0005386892	South America
South America|hCoV-19/Peru/ARE-INS-026/2020|EPI ISL 491431|B.1|Peru|2020-03-06	South America|hCoV-19/Brazil/AP-IEC-163359/2020|EPI ISL 524795|B.1.1.33|Brazil|2020-04-09	0.0002371928	South America
South America|hCoV-19/Chile/RM-ISPCH-3/2020|EPI ISL 445245|A.2|Chile|2020-03-06	South America|hCoV-19/Brazil/AP-IEC-163359/2020|EPI ISL 524795|B.1.1.33|Brazil|2020-04-09	0.0005386892	South America
South America|hCoV-19/Colombia/DC-INS-78390/2020|EPI ISL 418262|B.1.1|Colombia|2020-03-06	South America|hCoV-19/Brazil/AP-IEC-163359/2020|EPI ISL 524795|B.1.1.33|Brazil|2020-04-09	0.0001039504	South America
South America|hCoV-19/Argentina/C121/2020|EPI ISL 420600|B.1.1|Argentina|2020-03-07	South America|hCoV-19/Brazil/AP-IEC-163359/2020|EPI ISL 524795|B.1.1.33|Brazil|2020-04-09	0.0000672983	South America
South America|hCoV-19/Chile/RM-MSHS-op3d1/2020|EPI ISL 415660|A.2|Chile|2020-03-07	South America|hCoV-19/Brazil/AP-IEC-163359/2020|EPI ISL 524795|B.1.1.33|Brazil|2020-04-09	0.0005386711	South America
South America|hCoV-19/Peru/ARE-INS-087/2020|EPI ISL 516626|B.1|Peru|2020-03-07	South America|hCoV-19/Brazil/AP-IEC-163359/2020|EPI ISL 524795|B.1.1.33|Brazil|2020-04-09	0.0002710962	South America
South America|hCoV-19/Chile/RM-MSHS-op4d1/2020|EPI ISL 415661|A.2|Chile|2020-03-08	South America|hCoV-19/Brazil/AP-IEC-163359/2020|EPI ISL 524795|B.1.1.33|Brazil|2020-04-09	0.0005386891	South America
South America|hCoV-19/Chile/RM-ISPCH-4/2020|EPI ISL 445247|A.2|Chile|2020-03-08	South America|hCoV-19/Brazil/AP-IEC-163359/2020|EPI ISL 524795|B.1.1.33|Brazil|2020-04-09	0.0006061089	South America
South America|hCoV-19/Brazil/MG-CV4/2020|EPI ISL 429667|B.1.255|Brazil|2020-03-09	South America|hCoV-19/Brazil/AP-IEC-163359/2020|EPI ISL 524795|B.1.1.33|Brazil|2020-04-09	0.0002692682	South America
South America|hCoV-19/Chile/RM-ISPCH-6/2020|EPI ISL 445249|B|Chile|2020-03-09	South America|hCoV-19/Brazil/AP-IEC-163359/2020|EPI ISL 524795|B.1.1.33|Brazil|2020-04-09	0.0003702953	South America
South America|hCoV-19/Chile/RM-ISPCH-9/2020|EPI ISL 445252|B.1.5|Chile|2020-03-09	South America|hCoV-19/Brazil/AP-IEC-163359/2020|EPI ISL 524795|B.1.1.33|Brazil|2020-04-09	0.0002356105	South America
South America|hCoV-19/Chile/RM-ISPCH-7/2020|EPI ISL 445250|B.1.5|Chile|2020-03-09	South America|hCoV-19/Brazil/AP-IEC-163359/2020|EPI ISL 524795|B.1.1.33|Brazil|2020-04-09	0.0002019380	South America
South America|hCoV-19/Peru/HUC-INS-008/2020|EPI ISL 489839|B.1.5|Peru|2020-03-09	South America|hCoV-19/Brazil/AP-IEC-163359/2020|EPI ISL 524795|B.1.1.33|Brazil|2020-04-09	0.0002032993	South America
South America|hCoV-19/Peru/ICA-INS-012/2020|EPI ISL 489989|B.1.5|Peru|2020-03-09	South America|hCoV-19/Brazil/AP-IEC-163359/2020|EPI ISL 524795|B.1.1.33|Brazil|2020-04-09	0.0002371940	South America
South America|hCoV-19/Chile/RM-ISPCH-5/2020|EPI ISL 445248|B.1.5|Chile|2020-03-09	South America|hCoV-19/Brazil/AP-IEC-163359/2020|EPI ISL 524795|B.1.1.33|Brazil|2020-04-09	0.0002019447	South America
South America|hCoV-19/Brazil/SP-L12-CD28/2020|EPI ISL 476221|B.1.1.33|Brazil|2020-03-09	South America|hCoV-19/Brazil/AP-IEC-163359/2020|EPI ISL 524795|B.1.1.33|Brazil|2020-04-09	0.0000000000	South America
South America|hCoV-19/Ecuador/HEE-01/2020|EPI ISL 417482|B|Ecuador|2020-03-09	South America|hCoV-19/Brazil/AP-IEC-163359/2020|EPI ISL 524795|B.1.1.33|Brazil|2020-04-09	0.0003850785	South America
South America|hCoV-19/Chile/RM-ISPCH-8/2020|EPI ISL 445251|B.1.1|Chile|2020-03-10	South America|hCoV-19/Brazil/AP-IEC-163359/2020|EPI ISL 524795|B.1.1.33|Brazil|2020-04-09	0.0001682569	South America
South America|hCoV-19/Peru/LIM-010/2020|EPI ISL 415787|B.1.1|Peru|2020-03-10	South America|hCoV-19/Brazil/AP-IEC-163359/2020|EPI ISL 524795|B.1.1.33|Brazil|2020-04-09	0.0001346061	South America
South America|hCoV-19/Chile/RM-ISPCH-16/2020|EPI ISL 445259|A.2|Chile|2020-03-10	South America|hCoV-19/Brazil/AP-IEC-163359/2020|EPI ISL 524795|B.1.1.33|Brazil|2020-04-09	0.0005386711	South America
South America|hCoV-19/Chile/RM-ISPCH-10/2020|EPI ISL 445253|B.1.255|Chile|2020-03-10	South America|hCoV-19/Brazil/AP-IEC-163359/2020|EPI ISL 524795|B.1.1.33|Brazil|2020-04-09	0.0002356044	South America
South America|hCoV-19/Chile/RM-ISPCH-12/2020|EPI ISL 445255|B.1.1.10|Chile|2020-03-10	South America|hCoV-19/Brazil/AP-IEC-163359/2020|EPI ISL 524795|B.1.1.33|Brazil|2020-04-09	0.0001682613	South America
South America|hCoV-19/Brazil/SC-769/2020|EPI ISL 427306|B.1|Brazil|2020-03-10	South America|hCoV-19/Brazil/AP-IEC-163359/2020|EPI ISL 524795|B.1.1.33|Brazil|2020-04-09	0.0002356044	South America
South America|hCoV-19/Brazil/SC-766/2020|EPI ISL 427305|B.6|Brazil|2020-03-10	South America|hCoV-19/Brazil/AP-IEC-163359/2020|EPI ISL 524795|B.1.1.33|Brazil|2020-04-09	0.0005049929	South America
South America|hCoV-19/Peru/LIM-INS-016/2020|EPI ISL 490315|B.1.1|Peru|2020-03-10	South America|hCoV-19/Brazil/AP-IEC-163359/2020|EPI ISL 524795|B.1.1.33|Brazil|2020-04-09	0.0001355197	South America
South America|hCoV-19/Chile/RM-ISPCH-13/2020|EPI ISL 445256|B.1.1|Chile|2020-03-10	South America|hCoV-19/Brazil/AP-IEC-163359/2020|EPI ISL 524795|B.1.1.33|Brazil|2020-04-09	0.0001682839	South America
South America|hCoV-19/Chile/RM-ISPCH-18/2020|EPI ISL 445261|B.1.5|Chile|2020-03-11	South America|hCoV-19/Brazil/AP-IEC-163359/2020|EPI ISL 524795|B.1.1.33|Brazil|2020-04-09	0.0002356105	South America
South America|hCoV-19/Peru/LIM-INS-160/2020|EPI ISL 536553|B.1.5|Peru|2020-03-11	South America|hCoV-19/Brazil/AP-IEC-163359/2020|EPI ISL 524795|B.1.1.33|Brazil|2020-04-09	0.0004040073	South America
South America|hCoV-19/Chile/BI-ISPCH-3/2020|EPI ISL 445332|B.1.5|Chile|2020-03-11	South America|hCoV-19/Brazil/AP-IEC-163359/2020|EPI ISL 524795|B.1.1.33|Brazil|2020-04-09	0.0002692752	South America
South America|hCoV-19/Chile/RM-ISPCH-22/2020|EPI ISL 445265|B.1.5|Chile|2020-03-11	South America|hCoV-19/Brazil/AP-IEC-163359/2020|EPI ISL 524795|B.1.1.33|Brazil|2020-04-09	0.0002019380	South America
South America|hCoV-19/Brazil/RJ-477/2020|EPI ISL 427300|B.1.1|Brazil|2020-03-11	South America|hCoV-19/Brazil/AP-IEC-163359/2020|EPI ISL 524795|B.1.1.33|Brazil|2020-04-09	0.0001009523	South America
South America|hCoV-19/Chile/RM-ISPCH-19/2020|EPI ISL 445262|B.1.5|Chile|2020-03-11	South America|hCoV-19/Brazil/AP-IEC-163359/2020|EPI ISL 524795|B.1.1.33|Brazil|2020-04-09	0.0002019422	South America
South America|hCoV-19/Brazil/RJ-477i/2020|EPI ISL 427301|B.1.1|Brazil|2020-03-11	South America|hCoV-19/Brazil/AP-IEC-163359/2020|EPI ISL 524795|B.1.1.33|Brazil|2020-04-09	0.0001009523	South America
South America|hCoV-19/Peru/LIM-INS-011/2020|EPI ISL 489988|A.2|Peru|2020-03-11	South America|hCoV-19/Brazil/AP-IEC-163359/2020|EPI ISL 524795|B.1.1.33|Brazil|2020-04-09	0.0005423037	South America
South America|hCoV-19/Peru/LIM-INS-015/2020|EPI ISL 490209|B.1.5|Peru|2020-03-11	South America|hCoV-19/Brazil/AP-IEC-163359/2020|EPI ISL 524795|B.1.1.33|Brazil|2020-04-09	0.0003728115	South America
South America|hCoV-19/Peru/LIM-INS-006/2020|EPI ISL 489838|B.1.1|Peru|2020-03-11	South America|hCoV-19/Brazil/AP-IEC-163359/2020|EPI ISL 524795|B.1.1.33|Brazil|2020-04-09	0.0001016301	South America
South America|hCoV-19/Chile/RM-ISPCH-15/2020|EPI ISL 445258|A.2|Chile|2020-03-11	South America|hCoV-19/Brazil/AP-IEC-163359/2020|EPI ISL 524795|B.1.1.33|Brazil|2020-04-09	0.0005386892	South America
South America|hCoV-19/Chile/RM-ISPCH-17/2020|EPI ISL 445260|A.2|Chile|2020-03-11	South America|hCoV-19/Brazil/AP-IEC-163359/2020|EPI ISL 524795|B.1.1.33|Brazil|2020-04-09	0.0006060523	South America
South America|hCoV-19/Chile/RM-ISPCH-20/2020|EPI ISL 445263|B.1.5|Chile|2020-03-11	South America|hCoV-19/Brazil/AP-IEC-163359/2020|EPI ISL 524795|B.1.1.33|Brazil|2020-04-09	0.0002019516	South America
South America|hCoV-19/Brazil/MG-CV12/2020|EPI ISL 429674|B.1|Brazil|2020-03-11	South America|hCoV-19/Brazil/AP-IEC-163359/2020|EPI ISL 524795|B.1.1.33|Brazil|2020-04-09	0.0003537777	South America
South America|hCoV-19/Chile/BI-ISPCH-2/2020|EPI ISL 445331|B.1.1|Chile|2020-03-12	South America|hCoV-19/Brazil/AP-IEC-163359/2020|EPI ISL 524795|B.1.1.33|Brazil|2020-04-09	0.0001009522	South America
South America|hCoV-19/Chile/BI-ISPCH-2-2/2020|EPI ISL 445333|B.1.5|Chile|2020-03-12	South America|hCoV-19/Brazil/AP-IEC-163359/2020|EPI ISL 524795|B.1.1.33|Brazil|2020-04-09	0.0002355995	South America
South America|hCoV-19/Chile/RM-ISPCH-21/2020|EPI ISL 445264|B.1.1.10|Chile|2020-03-12	South America|hCoV-19/Brazil/AP-IEC-163359/2020|EPI ISL 524795|B.1.1.33|Brazil|2020-04-09	0.0001682613	South America
South America|hCoV-19/Brazil/SE-6535/2020|EPI ISL 541375|B.1.5|Brazil|2020-03-12	South America|hCoV-19/Brazil/AP-IEC-163359/2020|EPI ISL 524795|B.1.1.33|Brazil|2020-04-09	0.0002356105	South America
South America|hCoV-19/Brazil/SC-770/2020|EPI ISL 541370|B.1.1.33|Brazil|2020-03-12	South America|hCoV-19/Brazil/AP-IEC-163359/2020|EPI ISL 524795|B.1.1.33|Brazil|2020-04-09	0.0000336504	South America
South America|hCoV-19/Chile/ML-CMM-25343/2020|EPI ISL 459863|A|Chile|2020-03-12	South America|hCoV-19/Brazil/AP-IEC-163359/2020|EPI ISL 524795|B.1.1.33|Brazil|2020-04-09	0.0003702856	South America
South America|hCoV-19/Colombia/DC-INS-79190/2020|EPI ISL 456120|B.1.5|Colombia|2020-03-12	South America|hCoV-19/Brazil/AP-IEC-163359/2020|EPI ISL 524795|B.1.1.33|Brazil|2020-04-09	0.0002372361	South America
South America|hCoV-19/Brazil/UN-HIAE-SP03/2020|EPI ISL 486427|B.1.1.33|Brazil|2020-03-13	South America|hCoV-19/Brazil/AP-IEC-163359/2020|EPI ISL 524795|B.1.1.33|Brazil|2020-04-09	0.0001009497	South America
South America|hCoV-19/Peru/LIM-INS-150/2020|EPI ISL 536545|B|Peru|2020-03-13	South America|hCoV-19/Brazil/AP-IEC-163359/2020|EPI ISL 524795|B.1.1.33|Brazil|2020-04-09	0.0004376411	South America
South America|hCoV-19/Chile/BI-ISPCH-1/2020|EPI ISL 445271|B.1.1|Chile|2020-03-13	South America|hCoV-19/Brazil/AP-IEC-163359/2020|EPI ISL 524795|B.1.1.33|Brazil|2020-04-09	0.0001009523	South America
South America|hCoV-19/Aruba/AW-RIVM-10101/2020|EPI ISL 547445|B.40|Aruba|2020-03-13	South America|hCoV-19/Brazil/AP-IEC-163359/2020|EPI ISL 524795|B.1.1.33|Brazil|2020-04-09	0.0005050060	South America
South America|hCoV-19/Brazil/MG-CV6/2020|EPI ISL 429669|B.1|Brazil|2020-03-13	South America|hCoV-19/Brazil/AP-IEC-163359/2020|EPI ISL 524795|B.1.1.33|Brazil|2020-04-09	0.0002692682	South America
South America|hCoV-19/Brazil/DF-615i/2020|EPI ISL 427294|B.1.1.33|Brazil|2020-03-13	South America|hCoV-19/Brazil/AP-IEC-163359/2020|EPI ISL 524795|B.1.1.33|Brazil|2020-04-09	0.0000000000	South America
South America|hCoV-19/Brazil/SC-771/2020|EPI ISL 541371|B.1.5|Brazil|2020-03-13	South America|hCoV-19/Brazil/AP-IEC-163359/2020|EPI ISL 524795|B.1.1.33|Brazil|2020-04-09	0.0002020467	South America
South America|hCoV-19/Peru/LAM-INS-073/2020|EPI ISL 523994|B.1.1|Peru|2020-03-13	South America|hCoV-19/Brazil/AP-IEC-163359/2020|EPI ISL 524795|B.1.1.33|Brazil|2020-04-09	0.0001693910	South America
South America|hCoV-19/Peru/CAJ-INS-061/2020|EPI ISL 517770|B.1.1.1|Peru|2020-03-13	South America|hCoV-19/Brazil/AP-IEC-163359/2020|EPI ISL 524795|B.1.1.33|Brazil|2020-04-09	0.0002032860	South America
South America|hCoV-19/Brazil/DF-0001/2020|EPI ISL 426580|B.1.1|Brazil|2020-03-13	South America|hCoV-19/Brazil/AP-IEC-163359/2020|EPI ISL 524795|B.1.1.33|Brazil|2020-04-09	0.0000338465	South America
South America|hCoV-19/Brazil/GO-0207/2020|EPI ISL 470574|B.40|Brazil|2020-03-13	South America|hCoV-19/Brazil/AP-IEC-163359/2020|EPI ISL 524795|B.1.1.33|Brazil|2020-04-09	0.0004792493	South America
South America|hCoV-19/Brazil/MG-CV8/2020|EPI ISL 429671|B.1.1|Brazil|2020-03-13	South America|hCoV-19/Brazil/AP-IEC-163359/2020|EPI ISL 524795|B.1.1.33|Brazil|2020-04-09	0.0002413701	South America
South America|hCoV-19/Chile/MA-ISPCH-1/2020|EPI ISL 445268|B.1.98|Chile|2020-03-14	South America|hCoV-19/Brazil/AP-IEC-163359/2020|EPI ISL 524795|B.1.1.33|Brazil|2020-04-09	0.0002019327	South America
South America|hCoV-19/Brazil/RN-IEC-162277/2020|EPI ISL 524798|B.1.1.33|Brazil|2020-03-14	South America|hCoV-19/Brazil/AP-IEC-163359/2020|EPI ISL 524795|B.1.1.33|Brazil|2020-04-09	0.0000000000	South America
South America|hCoV-19/Peru/LIM-INS-159/2020|EPI ISL 536552|B.1.1|Peru|2020-03-14	South America|hCoV-19/Brazil/AP-IEC-163359/2020|EPI ISL 524795|B.1.1.33|Brazil|2020-04-09	0.0000672983	South America
South America|hCoV-19/Peru/LIM-INS-147/2020|EPI ISL 536542|B.1.1|Peru|2020-03-14	South America|hCoV-19/Brazil/AP-IEC-163359/2020|EPI ISL 524795|B.1.1.33|Brazil|2020-04-09	0.0001346026	South America
South America|hCoV-19/Chile/RM-CMM-23741/2020|EPI ISL 468752|B.1.1.33|Chile|2020-03-14	South America|hCoV-19/Brazil/AP-IEC-163359/2020|EPI ISL 524795|B.1.1.33|Brazil|2020-04-09	0.0000000000	South America
South America|hCoV-19/Chile/AR-ISPCH-1/2020|EPI ISL 445270|B.1.1|Chile|2020-03-14	South America|hCoV-19/Brazil/AP-IEC-163359/2020|EPI ISL 524795|B.1.1.33|Brazil|2020-04-09	0.0001346124	South America
South America|hCoV-19/Chile/VS-ISPCH-2/2020|EPI ISL 445285|B.1.255|Chile|2020-03-14	South America|hCoV-19/Brazil/AP-IEC-163359/2020|EPI ISL 524795|B.1.1.33|Brazil|2020-04-09	0.0002356124	South America
South America|hCoV-19/Chile/RM-ISPCH-24/2020|EPI ISL 445303|B|Chile|2020-03-14	South America|hCoV-19/Brazil/AP-IEC-163359/2020|EPI ISL 524795|B.1.1.33|Brazil|2020-04-09	0.0004376706	South America
South America|hCoV-19/Colombia/ATL-INS-79743/2020|EPI ISL 456145|B.1.5|Colombia|2020-03-14	South America|hCoV-19/Brazil/AP-IEC-163359/2020|EPI ISL 524795|B.1.1.33|Brazil|2020-04-09	0.0002039280	South America
South America|hCoV-19/Brazil/MG-0211/2020|EPI ISL 470578|B.1.1|Brazil|2020-03-14	South America|hCoV-19/Brazil/AP-IEC-163359/2020|EPI ISL 524795|B.1.1.33|Brazil|2020-04-09	0.0001036989	South America
South America|hCoV-19/Colombia/VAC-INS-79773/2020|EPI ISL 456134|B.1.5|Colombia|2020-03-14	South America|hCoV-19/Brazil/AP-IEC-163359/2020|EPI ISL 524795|B.1.1.33|Brazil|2020-04-09	0.0002079200	South America
South America|hCoV-19/Colombia/VAC-INS-79779/2020|EPI ISL 456135|B.1.5|Colombia|2020-03-14	South America|hCoV-19/Brazil/AP-IEC-163359/2020|EPI ISL 524795|B.1.1.33|Brazil|2020-04-09	0.0002082303	South America
South America|hCoV-19/Brazil/MG-0212/2020|EPI ISL 470579|B.1.5|Brazil|2020-03-14	South America|hCoV-19/Brazil/AP-IEC-163359/2020|EPI ISL 524795|B.1.1.33|Brazil|2020-04-09	0.0001768360	South America
South America|hCoV-19/Brazil/CE-L10-CD171/2020|EPI ISL 476184|B.1.5|Brazil|2020-03-14	South America|hCoV-19/Brazil/AP-IEC-163359/2020|EPI ISL 524795|B.1.1.33|Brazil|2020-04-09	0.0002493278	South America
South America|hCoV-19/Colombia/VAC-INS-79929/2020|EPI ISL 456136|B.1|Colombia|2020-03-14	South America|hCoV-19/Brazil/AP-IEC-163359/2020|EPI ISL 524795|B.1.1.33|Brazil|2020-04-09	0.0002825354	South America
South America|hCoV-19/Chile/BI-CMM-25338/2020|EPI ISL 468760|B.1.1|Chile|2020-03-15	South America|hCoV-19/Brazil/AP-IEC-163359/2020|EPI ISL 524795|B.1.1.33|Brazil|2020-04-09	0.0001009524	South America
South America|hCoV-19/Chile/LI-ISPCH-3/2020|EPI ISL 445275|B.1.1|Chile|2020-03-15	South America|hCoV-19/Brazil/AP-IEC-163359/2020|EPI ISL 524795|B.1.1.33|Brazil|2020-04-09	0.0001346124	South America
South America|hCoV-19/Colombia/VAC-INS-79965/2020|EPI ISL 456150|B.1.5|Colombia|2020-03-15	South America|hCoV-19/Brazil/AP-IEC-163359/2020|EPI ISL 524795|B.1.1.33|Brazil|2020-04-09	0.0002692752	South America
South America|hCoV-19/Chile/RM-CMM-27991/2020|EPI ISL 459857|B.1.5|Chile|2020-03-15	South America|hCoV-19/Brazil/AP-IEC-163359/2020|EPI ISL 524795|B.1.1.33|Brazil|2020-04-09	0.0002019380	South America
South America|hCoV-19/Chile/LI-ISPCH-2/2020|EPI ISL 445274|B|Chile|2020-03-15	South America|hCoV-19/Brazil/AP-IEC-163359/2020|EPI ISL 524795|B.1.1.33|Brazil|2020-04-09	0.0003366272	South America
South America|hCoV-19/Chile/LI-ISPCH-4/2020|EPI ISL 445276|B.1.1|Chile|2020-03-15	South America|hCoV-19/Brazil/AP-IEC-163359/2020|EPI ISL 524795|B.1.1.33|Brazil|2020-04-09	0.0001346169	South America
South America|hCoV-19/Chile/MA-ISPCH-2/2020|EPI ISL 445269|B.1.98|Chile|2020-03-15	South America|hCoV-19/Brazil/AP-IEC-163359/2020|EPI ISL 524795|B.1.1.33|Brazil|2020-04-09	0.0002019395	South America
South America|hCoV-19/Chile/VS-ISPCH-1/2020|EPI ISL 445272|B.1.5|Chile|2020-03-15	South America|hCoV-19/Brazil/AP-IEC-163359/2020|EPI ISL 524795|B.1.1.33|Brazil|2020-04-09	0.0002019395	South America
South America|hCoV-19/Colombia/SAN-INS-80123/2020|EPI ISL 456149|B.1.1|Colombia|2020-03-15	South America|hCoV-19/Brazil/AP-IEC-163359/2020|EPI ISL 524795|B.1.1.33|Brazil|2020-04-09	0.0001009939	South America
South America|hCoV-19/Brazil/RJ-MD63-1b/2020|EPI ISL 528638|B.1.1.33|Brazil|2020-03-16	South America|hCoV-19/Brazil/AP-IEC-163359/2020|EPI ISL 524795|B.1.1.33|Brazil|2020-04-09	0.0000000000	South America
South America|hCoV-19/Chile/LI-ISPCH-1/2020|EPI ISL 445273|B.1.5|Chile|2020-03-16	South America|hCoV-19/Brazil/AP-IEC-163359/2020|EPI ISL 524795|B.1.1.33|Brazil|2020-04-09	0.0002692752	South America
South America|hCoV-19/Chile/LI-ISPCH-5/2020|EPI ISL 445277|B.1.1|Chile|2020-03-16	South America|hCoV-19/Brazil/AP-IEC-163359/2020|EPI ISL 524795|B.1.1.33|Brazil|2020-04-09	0.0001346124	South America
South America|hCoV-19/Chile/RM-ISPCH-26/2020|EPI ISL 445305|B.1|Chile|2020-03-16	South America|hCoV-19/Brazil/AP-IEC-163359/2020|EPI ISL 524795|B.1.1.33|Brazil|2020-04-09	0.0003029413	South America
South America|hCoV-19/Chile/RM-ISPCH-28/2020|EPI ISL 445307|B.1|Chile|2020-03-16	South America|hCoV-19/Brazil/AP-IEC-163359/2020|EPI ISL 524795|B.1.1.33|Brazil|2020-04-09	0.0002692752	South America
South America|hCoV-19/Chile/LI-ISPCH-6/2020|EPI ISL 445278|B.1.5|Chile|2020-03-16	South America|hCoV-19/Brazil/AP-IEC-163359/2020|EPI ISL 524795|B.1.1.33|Brazil|2020-04-09	0.0002355995	South America
South America|hCoV-19/Brazil/RJ-MD63-1a/2020|EPI ISL 528637|B.1.1.33|Brazil|2020-03-16	South America|hCoV-19/Brazil/AP-IEC-163359/2020|EPI ISL 524795|B.1.1.33|Brazil|2020-04-09	0.0000673032	South America
South America|hCoV-19/Peru/LIM-INS-143/2020|EPI ISL 536538|B.1.1.1|Peru|2020-03-16	South America|hCoV-19/Brazil/AP-IEC-163359/2020|EPI ISL 524795|B.1.1.33|Brazil|2020-04-09	0.0002692486	South America
South America|hCoV-19/Brazil/MG-CV21/2020|EPI ISL 429681|B.1|Brazil|2020-03-16	South America|hCoV-19/Brazil/AP-IEC-163359/2020|EPI ISL 524795|B.1.1.33|Brazil|2020-04-09	0.0002692682	South America
South America|hCoV-19/Chile/RM-ISPCH-30/2020|EPI ISL 445309|B.1.5|Chile|2020-03-16	South America|hCoV-19/Brazil/AP-IEC-163359/2020|EPI ISL 524795|B.1.1.33|Brazil|2020-04-09	0.0002019380	South America
South America|hCoV-19/Brazil/AM-02/2020|EPI ISL 417034|A.2|Brazil|2020-03-16	South America|hCoV-19/Brazil/AP-IEC-163359/2020|EPI ISL 524795|B.1.1.33|Brazil|2020-04-09	0.0006060319	South America
South America|hCoV-19/Brazil/MG-CV16/2020|EPI ISL 429676|B.1.1|Brazil|2020-03-16	South America|hCoV-19/Brazil/AP-IEC-163359/2020|EPI ISL 524795|B.1.1.33|Brazil|2020-04-09	0.0001349830	South America
South America|hCoV-19/Peru/LAM-INS-071/2020|EPI ISL 523954|B.1.1.1|Peru|2020-03-16	South America|hCoV-19/Brazil/AP-IEC-163359/2020|EPI ISL 524795|B.1.1.33|Brazil|2020-04-09	0.0002030796	South America
South America|hCoV-19/Peru/ANC-INS-066/2020|EPI ISL 516987|B.1.1.1|Peru|2020-03-16	South America|hCoV-19/Brazil/AP-IEC-163359/2020|EPI ISL 524795|B.1.1.33|Brazil|2020-04-09	0.0002032791	South America
South America|hCoV-19/Chile/RM-ISPCH-29/2020|EPI ISL 445308|B.1.5|Chile|2020-03-16	South America|hCoV-19/Brazil/AP-IEC-163359/2020|EPI ISL 524795|B.1.1.33|Brazil|2020-04-09	0.0002019447	South America
South America|hCoV-19/Brazil/PR-5619/2020|EPI ISL 541342|B.1|Brazil|2020-03-16	South America|hCoV-19/Brazil/AP-IEC-163359/2020|EPI ISL 524795|B.1.1.33|Brazil|2020-04-09	0.0002692863	South America
South America|hCoV-19/Colombia/RIS-INS-80245/2020|EPI ISL 456155|B.1.5|Colombia|2020-03-16	South America|hCoV-19/Brazil/AP-IEC-163359/2020|EPI ISL 524795|B.1.1.33|Brazil|2020-04-09	0.0002693295	South America
South America|hCoV-19/Colombia/VAC-INS-79943/2020|EPI ISL 456138|B.1.5|Colombia|2020-03-16	South America|hCoV-19/Brazil/AP-IEC-163359/2020|EPI ISL 524795|B.1.1.33|Brazil|2020-04-09	0.0002705625	South America
South America|hCoV-19/Colombia/BOL-INS-80191/2020|EPI ISL 456122|B.1|Colombia|2020-03-16	South America|hCoV-19/Brazil/AP-IEC-163359/2020|EPI ISL 524795|B.1.1.33|Brazil|2020-04-09	0.0002412716	South America
South America|hCoV-19/Peru/LIM-INS-141/2020|EPI ISL 536536|B|Peru|2020-03-16	South America|hCoV-19/Brazil/AP-IEC-163359/2020|EPI ISL 524795|B.1.1.33|Brazil|2020-04-09	0.0004140087	South America
South America|hCoV-19/Brazil/RJ-L10-CD158/2020|EPI ISL 476180|B.1.1.33|Brazil|2020-03-16	South America|hCoV-19/Brazil/AP-IEC-163359/2020|EPI ISL 524795|B.1.1.33|Brazil|2020-04-09	0.0000000000	South America
South America|hCoV-19/Brazil/RJ-L10-CD154/2020|EPI ISL 476178|B.1.1.33|Brazil|2020-03-16	South America|hCoV-19/Brazil/AP-IEC-163359/2020|EPI ISL 524795|B.1.1.33|Brazil|2020-04-09	0.0000707454	South America
South America|hCoV-19/Brazil/RS-L11-CD180/2020|EPI ISL 476192|B.1.1.33|Brazil|2020-03-16	South America|hCoV-19/Brazil/AP-IEC-163359/2020|EPI ISL 524795|B.1.1.33|Brazil|2020-04-09	0.0000000000	South America
South America|hCoV-19/Brazil/MG-CV19/2020|EPI ISL 429679|B.1.1|Brazil|2020-03-16	South America|hCoV-19/Brazil/AP-IEC-163359/2020|EPI ISL 524795|B.1.1.33|Brazil|2020-04-09	0.0001426505	South America
South America|hCoV-19/Chile/MA-ISPCH-3/2020|EPI ISL 445280|B.1.98|Chile|2020-03-17	South America|hCoV-19/Brazil/AP-IEC-163359/2020|EPI ISL 524795|B.1.1.33|Brazil|2020-04-09	0.0002019324	South America
South America|hCoV-19/Brazil/MG-CV31/2020|EPI ISL 429687|B.1|Brazil|2020-03-17	South America|hCoV-19/Brazil/AP-IEC-163359/2020|EPI ISL 524795|B.1.1.33|Brazil|2020-04-09	0.0003029696	South America
South America|hCoV-19/Chile/RM-CMM-26639/2020|EPI ISL 459858|A.2|Chile|2020-03-17	South America|hCoV-19/Brazil/AP-IEC-163359/2020|EPI ISL 524795|B.1.1.33|Brazil|2020-04-09	0.0006060476	South America
South America|hCoV-19/Chile/RM-ISPCH-35/2020|EPI ISL 445314|B.1|Chile|2020-03-17	South America|hCoV-19/Brazil/AP-IEC-163359/2020|EPI ISL 524795|B.1.1.33|Brazil|2020-04-09	0.0002356105	South America
South America|hCoV-19/Peru/LIM-INS-138/2020|EPI ISL 536533|B.1.1|Peru|2020-03-17	South America|hCoV-19/Brazil/AP-IEC-163359/2020|EPI ISL 524795|B.1.1.33|Brazil|2020-04-09	0.0001009497	South America
South America|hCoV-19/Brazil/MG-CV32/2020|EPI ISL 429688|B.1.1|Brazil|2020-03-17	South America|hCoV-19/Brazil/AP-IEC-163359/2020|EPI ISL 524795|B.1.1.33|Brazil|2020-04-09	0.0001009591	South America
South America|hCoV-19/Peru/LIM-INS-139/2020|EPI ISL 536534|B.1.1|Peru|2020-03-17	South America|hCoV-19/Brazil/AP-IEC-163359/2020|EPI ISL 524795|B.1.1.33|Brazil|2020-04-09	0.0001009523	South America
South America|hCoV-19/Chile/RM-ISPCH-38/2020|EPI ISL 445317|B.1.1|Chile|2020-03-17	South America|hCoV-19/Brazil/AP-IEC-163359/2020|EPI ISL 524795|B.1.1.33|Brazil|2020-04-09	0.0000672983	South America
South America|hCoV-19/Brazil/AP-IEC-161167/2020|EPI ISL 450873|B.1.1.33|Brazil|2020-03-17	South America|hCoV-19/Brazil/AP-IEC-163359/2020|EPI ISL 524795|B.1.1.33|Brazil|2020-04-09	0.0000000000	South America
South America|hCoV-19/Chile/RM-ISPCH-41/2020|EPI ISL 445320|B.1.5|Chile|2020-03-17	South America|hCoV-19/Brazil/AP-IEC-163359/2020|EPI ISL 524795|B.1.1.33|Brazil|2020-04-09	0.0002019380	South America
South America|hCoV-19/Aruba/AW-RIVM-10113/2020|EPI ISL 547446|B.1|Aruba|2020-03-17	South America|hCoV-19/Brazil/AP-IEC-163359/2020|EPI ISL 524795|B.1.1.33|Brazil|2020-04-09	0.0002692682	South America
South America|hCoV-19/Brazil/PR-5618/2020|EPI ISL 541341|B.1|Brazil|2020-03-17	South America|hCoV-19/Brazil/AP-IEC-163359/2020|EPI ISL 524795|B.1.1.33|Brazil|2020-04-09	0.0002692898	South America
South America|hCoV-19/Brazil/PR-5617/2020|EPI ISL 541340|B.1|Brazil|2020-03-17	South America|hCoV-19/Brazil/AP-IEC-163359/2020|EPI ISL 524795|B.1.1.33|Brazil|2020-04-09	0.0003029593	South America
South America|hCoV-19/Peru/JUN-INS-074/2020|EPI ISL 524471|B.1.255|Peru|2020-03-17	South America|hCoV-19/Brazil/AP-IEC-163359/2020|EPI ISL 524795|B.1.1.33|Brazil|2020-04-09	0.0002710835	South America
South America|hCoV-19/Chile/RM-ISPCH-32/2020|EPI ISL 445311|B.1.5|Chile|2020-03-17	South America|hCoV-19/Brazil/AP-IEC-163359/2020|EPI ISL 524795|B.1.1.33|Brazil|2020-04-09	0.0002019395	South America
South America|hCoV-19/Chile/RM-CMM-25669/2020|EPI ISL 459862|B.1.5|Chile|2020-03-17	South America|hCoV-19/Brazil/AP-IEC-163359/2020|EPI ISL 524795|B.1.1.33|Brazil|2020-04-09	0.0001682792	South America
South America|hCoV-19/Chile/RM-ISPCH-42/2020|EPI ISL 445321|B.1.1|Chile|2020-03-17	South America|hCoV-19/Brazil/AP-IEC-163359/2020|EPI ISL 524795|B.1.1.33|Brazil|2020-04-09	0.0000673006	South America
South America|hCoV-19/Chile/RM-ISPCH-34/2020|EPI ISL 445313|B.1.5|Chile|2020-03-17	South America|hCoV-19/Brazil/AP-IEC-163359/2020|EPI ISL 524795|B.1.1.33|Brazil|2020-04-09	0.0002356075	South America
South America|hCoV-19/Chile/BI-ISPCH-1-2/2020|EPI ISL 445281|B.1.1|Chile|2020-03-17	South America|hCoV-19/Brazil/AP-IEC-163359/2020|EPI ISL 524795|B.1.1.33|Brazil|2020-04-09	0.0001009557	South America
South America|hCoV-19/Chile/RM-ISPCH-33/2020|EPI ISL 445312|B.1.5|Chile|2020-03-17	South America|hCoV-19/Brazil/AP-IEC-163359/2020|EPI ISL 524795|B.1.1.33|Brazil|2020-04-09	0.0002019448	South America
South America|hCoV-19/Peru/LIM-INS-148/2020|EPI ISL 536543|B.1.8|Peru|2020-03-17	South America|hCoV-19/Brazil/AP-IEC-163359/2020|EPI ISL 524795|B.1.1.33|Brazil|2020-04-09	0.0002021284	South America
South America|hCoV-19/Peru/LIM-INS-136/2020|EPI ISL 536531|B.1|Peru|2020-03-17	South America|hCoV-19/Brazil/AP-IEC-163359/2020|EPI ISL 524795|B.1.1.33|Brazil|2020-04-09	0.0003039745	South America
South America|hCoV-19/Uruguay/UY-NYUMC850/2020|EPI ISL 457946|A.2|Uruguay|2020-03-17	South America|hCoV-19/Brazil/AP-IEC-163359/2020|EPI ISL 524795|B.1.1.33|Brazil|2020-04-09	0.0006123087	South America
South America|hCoV-19/Peru/LIM-INS-149/2020|EPI ISL 536544|B.1.5|Peru|2020-03-17	South America|hCoV-19/Brazil/AP-IEC-163359/2020|EPI ISL 524795|B.1.1.33|Brazil|2020-04-09	0.0002709783	South America
South America|hCoV-19/Brazil/MG-CV26/2020|EPI ISL 429684|B.1.1|Brazil|2020-03-17	South America|hCoV-19/Brazil/AP-IEC-163359/2020|EPI ISL 524795|B.1.1.33|Brazil|2020-04-09	0.0001706231	South America
South America|hCoV-19/Colombia/VAC-INS-81251/2020|EPI ISL 456139|B.1.1|Colombia|2020-03-17	South America|hCoV-19/Brazil/AP-IEC-163359/2020|EPI ISL 524795|B.1.1.33|Brazil|2020-04-09	0.0000684263	South America
South America|hCoV-19/Colombia/ANT-INS-80370/2020|EPI ISL 456118|B.1.5|Colombia|2020-03-17	South America|hCoV-19/Brazil/AP-IEC-163359/2020|EPI ISL 524795|B.1.1.33|Brazil|2020-04-09	0.0002072879	South America
South America|hCoV-19/Brazil/MG-CV33/2020|EPI ISL 429689|B.1.1|Brazil|2020-03-17	South America|hCoV-19/Brazil/AP-IEC-163359/2020|EPI ISL 524795|B.1.1.33|Brazil|2020-04-09	0.0001045261	South America
South America|hCoV-19/Brazil/SP-L11-CD185-2/2020|EPI ISL 476196|B.1|Brazil|2020-03-17	South America|hCoV-19/Brazil/AP-IEC-163359/2020|EPI ISL 524795|B.1.1.33|Brazil|2020-04-09	0.0002495885	South America
South America|hCoV-19/Brazil/MG-0214/2020|EPI ISL 470580|B.1.1.33|Brazil|2020-03-17	South America|hCoV-19/Brazil/AP-IEC-163359/2020|EPI ISL 524795|B.1.1.33|Brazil|2020-04-09	0.0000702989	South America
South America|hCoV-19/Colombia/CAU-INS-80705/2020|EPI ISL 456124|B.1|Colombia|2020-03-17	South America|hCoV-19/Brazil/AP-IEC-163359/2020|EPI ISL 524795|B.1.1.33|Brazil|2020-04-09	0.0002828013	South America
South America|hCoV-19/Aruba/AW-RIVM-10114/2020|EPI ISL 547447|B.1|Aruba|2020-03-18	South America|hCoV-19/Brazil/AP-IEC-163359/2020|EPI ISL 524795|B.1.1.33|Brazil|2020-04-09	0.0002356044	South America
South America|hCoV-19/Chile/RM-ISPCH-65/2020|EPI ISL 445361|B.1.1|Chile|2020-03-18	South America|hCoV-19/Brazil/AP-IEC-163359/2020|EPI ISL 524795|B.1.1.33|Brazil|2020-04-09	0.0001009497	South America
South America|hCoV-19/Peru/LIM-INS-145/2020|EPI ISL 536540|A.2|Peru|2020-03-18	South America|hCoV-19/Brazil/AP-IEC-163359/2020|EPI ISL 524795|B.1.1.33|Brazil|2020-04-09	0.0005723507	South America
South America|hCoV-19/Peru/LIM-INS-130/2020|EPI ISL 536527|B.1.1.1|Peru|2020-03-18	South America|hCoV-19/Brazil/AP-IEC-163359/2020|EPI ISL 524795|B.1.1.33|Brazil|2020-04-09	0.0002019181	South America
South America|hCoV-19/Brazil/SP02cc/2020|EPI ISL 450506|B|Brazil|2020-03-18	South America|hCoV-19/Brazil/AP-IEC-163359/2020|EPI ISL 524795|B.1.1.33|Brazil|2020-04-09	0.0005050165	South America
South America|hCoV-19/Argentina/C1374/2020|EPI ISL 420599|B.1.255|Argentina|2020-03-18	South America|hCoV-19/Brazil/AP-IEC-163359/2020|EPI ISL 524795|B.1.1.33|Brazil|2020-04-09	0.0003029334	South America
South America|hCoV-19/Brazil/AC-IEC-162535/2020|EPI ISL 458139|B.1.1.33|Brazil|2020-03-18	South America|hCoV-19/Brazil/AP-IEC-163359/2020|EPI ISL 524795|B.1.1.33|Brazil|2020-04-09	0.0000673014	South America
South America|hCoV-19/Brazil/SP-624/2020|EPI ISL 515527|B.1.1.33|Brazil|2020-03-18	South America|hCoV-19/Brazil/AP-IEC-163359/2020|EPI ISL 524795|B.1.1.33|Brazil|2020-04-09	0.0000000000	South America
South America|hCoV-19/Peru/LIM-INS-161/2020|EPI ISL 536554|B.1.1|Peru|2020-03-18	South America|hCoV-19/Brazil/AP-IEC-163359/2020|EPI ISL 524795|B.1.1.33|Brazil|2020-04-09	0.0001346124	South America
South America|hCoV-19/Peru/ARE-INS-072/2020|EPI ISL 523979|B.1.1|Peru|2020-03-18	South America|hCoV-19/Brazil/AP-IEC-163359/2020|EPI ISL 524795|B.1.1.33|Brazil|2020-04-09	0.0001016327	South America
South America|hCoV-19/Peru/LIM-INS-158/2020|EPI ISL 536551|B.1.5|Peru|2020-03-18	South America|hCoV-19/Brazil/AP-IEC-163359/2020|EPI ISL 524795|B.1.1.33|Brazil|2020-04-09	0.0002356153	South America
South America|hCoV-19/Colombia/RIS-INS-81402/2020|EPI ISL 497736|B.1|Colombia|2020-03-18	South America|hCoV-19/Brazil/AP-IEC-163359/2020|EPI ISL 524795|B.1.1.33|Brazil|2020-04-09	0.0002356203	South America
South America|hCoV-19/Peru/LIM-INS-144/2020|EPI ISL 536539|A.2|Peru|2020-03-18	South America|hCoV-19/Brazil/AP-IEC-163359/2020|EPI ISL 524795|B.1.1.33|Brazil|2020-04-09	0.0005728907	South America
South America|hCoV-19/Colombia/NSA-INS-80656/2020|EPI ISL 456126|B.1.5|Colombia|2020-03-18	South America|hCoV-19/Brazil/AP-IEC-163359/2020|EPI ISL 524795|B.1.1.33|Brazil|2020-04-09	0.0002370674	South America
South America|hCoV-19/Peru/JUN-INS-153/2020|EPI ISL 536546|B.1.5|Peru|2020-03-18	South America|hCoV-19/Brazil/AP-IEC-163359/2020|EPI ISL 524795|B.1.1.33|Brazil|2020-04-09	0.0005488317	South America
South America|hCoV-19/Brazil/SC-0243/2020|EPI ISL 470652|B.1.1|Brazil|2020-03-18	South America|hCoV-19/Brazil/AP-IEC-163359/2020|EPI ISL 524795|B.1.1.33|Brazil|2020-04-09	0.0001036917	South America
South America|hCoV-19/Brazil/GO-0208/2020|EPI ISL 470575|B.1.22|Brazil|2020-03-18	South America|hCoV-19/Brazil/AP-IEC-163359/2020|EPI ISL 524795|B.1.1.33|Brazil|2020-04-09	0.0002792483	South America
South America|hCoV-19/Peru/LIM-INS-157/2020|EPI ISL 536550|B.1.1|Peru|2020-03-19	South America|hCoV-19/Brazil/AP-IEC-163359/2020|EPI ISL 524795|B.1.1.33|Brazil|2020-04-09	0.0001009523	South America
South America|hCoV-19/Chile/MA-ISPCH-5/2020|EPI ISL 445283|B.1|Chile|2020-03-19	South America|hCoV-19/Brazil/AP-IEC-163359/2020|EPI ISL 524795|B.1.1.33|Brazil|2020-04-09	0.0002356044	South America
South America|hCoV-19/Peru/LIM-INS-155/2020|EPI ISL 536548|B.1.255|Peru|2020-03-19	South America|hCoV-19/Brazil/AP-IEC-163359/2020|EPI ISL 524795|B.1.1.33|Brazil|2020-04-09	0.0002356044	South America
South America|hCoV-19/Chile/VS-ISPCH-3/2020|EPI ISL 445286|B.1|Chile|2020-03-19	South America|hCoV-19/Brazil/AP-IEC-163359/2020|EPI ISL 524795|B.1.1.33|Brazil|2020-04-09	0.0002692682	South America
South America|hCoV-19/Colombia/VAC-INS-82320/2020|EPI ISL 456151|B.1|Colombia|2020-03-19	South America|hCoV-19/Brazil/AP-IEC-163359/2020|EPI ISL 524795|B.1.1.33|Brazil|2020-04-09	0.0002356044	South America
South America|hCoV-19/Peru/JUN-UPCH-0118/2020|EPI ISL 568515|B.1.255|Peru|2020-03-19	South America|hCoV-19/Brazil/AP-IEC-163359/2020|EPI ISL 524795|B.1.1.33|Brazil|2020-04-09	0.0002692682	South America
South America|hCoV-19/Brazil/RJ-LVM161-2/2020|EPI ISL 528539|A.2|Brazil|2020-03-19	South America|hCoV-19/Brazil/AP-IEC-163359/2020|EPI ISL 524795|B.1.1.33|Brazil|2020-04-09	0.0005723656	South America
South America|hCoV-19/Chile/MA-ISPCH-4/2020|EPI ISL 445282|B.1.5|Chile|2020-03-19	South America|hCoV-19/Brazil/AP-IEC-163359/2020|EPI ISL 524795|B.1.1.33|Brazil|2020-04-09	0.0002019327	South America
South America|hCoV-19/Brazil/PB-IEC-161853/2020|EPI ISL 524801|B.1.5|Brazil|2020-03-19	South America|hCoV-19/Brazil/AP-IEC-163359/2020|EPI ISL 524795|B.1.1.33|Brazil|2020-04-09	0.0002692682	South America
South America|hCoV-19/Chile/RM-ISPCH-45/2020|EPI ISL 445324|B.1.5|Chile|2020-03-19	South America|hCoV-19/Brazil/AP-IEC-163359/2020|EPI ISL 524795|B.1.1.33|Brazil|2020-04-09	0.0002019380	South America
South America|hCoV-19/Brazil/SE-6536/2020|EPI ISL 541376|B.1.1.33|Brazil|2020-03-19	South America|hCoV-19/Brazil/AP-IEC-163359/2020|EPI ISL 524795|B.1.1.33|Brazil|2020-04-09	0.0000336484	South America
South America|hCoV-19/Brazil/SE-6533/2020|EPI ISL 541374|B.1.1|Brazil|2020-03-19	South America|hCoV-19/Brazil/AP-IEC-163359/2020|EPI ISL 524795|B.1.1.33|Brazil|2020-04-09	0.0001346061	South America
South America|hCoV-19/Chile/RM-ISPCH-36/2020|EPI ISL 445315|B.1.1|Chile|2020-03-19	South America|hCoV-19/Brazil/AP-IEC-163359/2020|EPI ISL 524795|B.1.1.33|Brazil|2020-04-09	0.0001009557	South America
South America|hCoV-19/Chile/RM-ISPCH-39/2020|EPI ISL 445318|B|Chile|2020-03-19	South America|hCoV-19/Brazil/AP-IEC-163359/2020|EPI ISL 524795|B.1.1.33|Brazil|2020-04-09	0.0004376559	South America
South America|hCoV-19/Peru/LIM-INS-162/2020|EPI ISL 536555|B.1.1|Peru|2020-03-19	South America|hCoV-19/Brazil/AP-IEC-163359/2020|EPI ISL 524795|B.1.1.33|Brazil|2020-04-09	0.0001353529	South America
South America|hCoV-19/Chile/VS-CMM-28875/2020|EPI ISL 459864|B.1.1|Chile|2020-03-19	South America|hCoV-19/Brazil/AP-IEC-163359/2020|EPI ISL 524795|B.1.1.33|Brazil|2020-04-09	0.0000339626	South America
South America|hCoV-19/Brazil/SP-L7-CD67/2020|EPI ISL 476435|B.1.1.33|Brazil|2020-03-19	South America|hCoV-19/Brazil/AP-IEC-163359/2020|EPI ISL 524795|B.1.1.33|Brazil|2020-04-09	0.0000339799	South America
South America|hCoV-19/Peru/JUN-INS-154/2020|EPI ISL 536547|B.1|Peru|2020-03-19	South America|hCoV-19/Brazil/AP-IEC-163359/2020|EPI ISL 524795|B.1.1.33|Brazil|2020-04-09	0.0002384549	South America
South America|hCoV-19/Brazil/MG-0215/2020|EPI ISL 470581|B.1|Brazil|2020-03-19	South America|hCoV-19/Brazil/AP-IEC-163359/2020|EPI ISL 524795|B.1.1.33|Brazil|2020-04-09	0.0003422880	South America
South America|hCoV-19/Brazil/MG-0216/2020|EPI ISL 470582|B.1.1.33|Brazil|2020-03-19	South America|hCoV-19/Brazil/AP-IEC-163359/2020|EPI ISL 524795|B.1.1.33|Brazil|2020-04-09	0.0000684380	South America
South America|hCoV-19/Brazil/SP-L7-CD76/2020|EPI ISL 476443|B.1|Brazil|2020-03-19	South America|hCoV-19/Brazil/AP-IEC-163359/2020|EPI ISL 524795|B.1.1.33|Brazil|2020-04-09	0.0002739834	South America
South America|hCoV-19/Uruguay/UY-10/2020|EPI ISL 429257|B.31|Uruguay|2020-03-19	South America|hCoV-19/Brazil/AP-IEC-163359/2020|EPI ISL 524795|B.1.1.33|Brazil|2020-04-09	0.0006569721	South America
South America|hCoV-19/Brazil/PI-0239/2020|EPI ISL 470613|B.1.1.33|Brazil|2020-03-19	South America|hCoV-19/Brazil/AP-IEC-163359/2020|EPI ISL 524795|B.1.1.33|Brazil|2020-04-09	0.0000000000	South America
South America|hCoV-19/Brazil/SP-L11-CD200/2020|EPI ISL 476201|B.1.1.33|Brazil|2020-03-19	South America|hCoV-19/Brazil/AP-IEC-163359/2020|EPI ISL 524795|B.1.1.33|Brazil|2020-04-09	0.0000000000	South America
South America|hCoV-19/Brazil/SP-L9-CD122/2020|EPI ISL 476472|B.1.255|Brazil|2020-03-19	South America|hCoV-19/Brazil/AP-IEC-163359/2020|EPI ISL 524795|B.1.1.33|Brazil|2020-04-09	0.0002463221	South America
South America|hCoV-19/Colombia/VAC-INS-82307/2020|EPI ISL 456143|B.1|Colombia|2020-03-19	South America|hCoV-19/Brazil/AP-IEC-163359/2020|EPI ISL 524795|B.1.1.33|Brazil|2020-04-09	0.0002456651	South America
South America|hCoV-19/Brazil/RS-L10-CD175/2020|EPI ISL 476188|B.1.1.33|Brazil|2020-03-19	South America|hCoV-19/Brazil/AP-IEC-163359/2020|EPI ISL 524795|B.1.1.33|Brazil|2020-04-09	0.0000000000	South America
South America|hCoV-19/Chile/VS-ISPCH-4/2020|EPI ISL 445287|B.1.5|Chile|2020-03-19	South America|hCoV-19/Brazil/AP-IEC-163359/2020|EPI ISL 524795|B.1.1.33|Brazil|2020-04-09	0.0001682786	South America
South America|hCoV-19/Aruba/AW-RIVM-10115/2020|EPI ISL 547448|B.1|Aruba|2020-03-20	South America|hCoV-19/Brazil/AP-IEC-163359/2020|EPI ISL 524795|B.1.1.33|Brazil|2020-04-09	0.0002692807	South America
South America|hCoV-19/Brazil/PA-IEC-161548/2020|EPI ISL 450874|B.1.1.33|Brazil|2020-03-20	South America|hCoV-19/Brazil/AP-IEC-163359/2020|EPI ISL 524795|B.1.1.33|Brazil|2020-04-09	0.0000000000	South America
South America|hCoV-19/Peru/ARE-INS-164/2020|EPI ISL 536557|B.1.5|Peru|2020-03-20	South America|hCoV-19/Brazil/AP-IEC-163359/2020|EPI ISL 524795|B.1.1.33|Brazil|2020-04-09	0.0002019991	South America
South America|hCoV-19/Peru/LIM-UPCH-0011/2020|EPI ISL 529068|B.1.1.1|Peru|2020-03-20	South America|hCoV-19/Brazil/AP-IEC-163359/2020|EPI ISL 524795|B.1.1.33|Brazil|2020-04-09	0.0003366159	South America
South America|hCoV-19/Colombia/ANT-INS-82457/2020|EPI ISL 456146|B.1.5|Colombia|2020-03-20	South America|hCoV-19/Brazil/AP-IEC-163359/2020|EPI ISL 524795|B.1.1.33|Brazil|2020-04-09	0.0002019380	South America
South America|hCoV-19/Peru/ARE-INS-165/2020|EPI ISL 536558|B.1|Peru|2020-03-20	South America|hCoV-19/Brazil/AP-IEC-163359/2020|EPI ISL 524795|B.1.1.33|Brazil|2020-04-09	0.0002692682	South America
South America|hCoV-19/Chile/RM-ISPCH-69/2020|EPI ISL 445365|B.1|Chile|2020-03-20	South America|hCoV-19/Brazil/AP-IEC-163359/2020|EPI ISL 524795|B.1.1.33|Brazil|2020-04-09	0.0002356044	South America
South America|hCoV-19/Chile/MA-ISPCH-7/2020|EPI ISL 445288|B.1|Chile|2020-03-20	South America|hCoV-19/Brazil/AP-IEC-163359/2020|EPI ISL 524795|B.1.1.33|Brazil|2020-04-09	0.0002692752	South America
South America|hCoV-19/Peru/LIM-INS-156/2020|EPI ISL 536549|B.1.5|Peru|2020-03-20	South America|hCoV-19/Brazil/AP-IEC-163359/2020|EPI ISL 524795|B.1.1.33|Brazil|2020-04-09	0.0002019380	South America
South America|hCoV-19/Peru/ICA-INS-166/2020|EPI ISL 536559|B.1.1|Peru|2020-03-20	South America|hCoV-19/Brazil/AP-IEC-163359/2020|EPI ISL 524795|B.1.1.33|Brazil|2020-04-09	0.0001346124	South America
South America|hCoV-19/Peru/ARE-UPCH-0111/2020|EPI ISL 540988|B.1|Peru|2020-03-20	South America|hCoV-19/Brazil/AP-IEC-163359/2020|EPI ISL 524795|B.1.1.33|Brazil|2020-04-09	0.0002692682	South America
South America|hCoV-19/Brazil/RJ-763/2020|EPI ISL 427302|B.1.1.33|Brazil|2020-03-20	South America|hCoV-19/Brazil/AP-IEC-163359/2020|EPI ISL 524795|B.1.1.33|Brazil|2020-04-09	0.0000000000	South America
South America|hCoV-19/Brazil/SE-6530/2020|EPI ISL 541373|B.1.1|Brazil|2020-03-20	South America|hCoV-19/Brazil/AP-IEC-163359/2020|EPI ISL 524795|B.1.1.33|Brazil|2020-04-09	0.0001346026	South America
South America|hCoV-19/Brazil/MG-CV42/2020|EPI ISL 429695|B.1|Brazil|2020-03-20	South America|hCoV-19/Brazil/AP-IEC-163359/2020|EPI ISL 524795|B.1.1.33|Brazil|2020-04-09	0.0002024053	South America
South America|hCoV-19/Peru/ARE-UPCH-0110/2020|EPI ISL 540987|B.1.5|Peru|2020-03-20	South America|hCoV-19/Brazil/AP-IEC-163359/2020|EPI ISL 524795|B.1.1.33|Brazil|2020-04-09	0.0002019991	South America
South America|hCoV-19/Colombia/MAG-INS-81035/2020|EPI ISL 456125|B.1.255|Colombia|2020-03-20	South America|hCoV-19/Brazil/AP-IEC-163359/2020|EPI ISL 524795|B.1.1.33|Brazil|2020-04-09	0.0002720329	South America
South America|hCoV-19/Brazil/MG-0217/2020|EPI ISL 470583|B.1.1.33|Brazil|2020-03-20	South America|hCoV-19/Brazil/AP-IEC-163359/2020|EPI ISL 524795|B.1.1.33|Brazil|2020-04-09	0.0000000000	South America
South America|hCoV-19/Chile/RM-ISPCH-47/2020|EPI ISL 445326|B.1.5|Chile|2020-03-21	South America|hCoV-19/Brazil/AP-IEC-163359/2020|EPI ISL 524795|B.1.1.33|Brazil|2020-04-09	0.0002355995	South America
South America|hCoV-19/Chile/MA-ISPCH-14/2020|EPI ISL 445295|B.1.98|Chile|2020-03-21	South America|hCoV-19/Brazil/AP-IEC-163359/2020|EPI ISL 524795|B.1.1.33|Brazil|2020-04-09	0.0002019327	South America
South America|hCoV-19/Chile/RM-ISPCH-71/2020|EPI ISL 445367|B.1.1.33|Chile|2020-03-21	South America|hCoV-19/Brazil/AP-IEC-163359/2020|EPI ISL 524795|B.1.1.33|Brazil|2020-04-09	0.0000336500	South America
South America|hCoV-19/Peru/LIM-UPCH-0119/2020|EPI ISL 568516|B.1.1|Peru|2020-03-21	South America|hCoV-19/Brazil/AP-IEC-163359/2020|EPI ISL 524795|B.1.1.33|Brazil|2020-04-09	0.0001009523	South America
South America|hCoV-19/Chile/RM-ISPCH-23/2020|EPI ISL 445302|B.1.1|Chile|2020-03-21	South America|hCoV-19/Brazil/AP-IEC-163359/2020|EPI ISL 524795|B.1.1.33|Brazil|2020-04-09	0.0000672983	South America
South America|hCoV-19/Chile/MA-ISPCH-9/2020|EPI ISL 445290|B.1|Chile|2020-03-21	South America|hCoV-19/Brazil/AP-IEC-163359/2020|EPI ISL 524795|B.1.1.33|Brazil|2020-04-09	0.0002356044	South America
South America|hCoV-19/Chile/RM-ISPCH-48/2020|EPI ISL 445327|B.1.5|Chile|2020-03-21	South America|hCoV-19/Brazil/AP-IEC-163359/2020|EPI ISL 524795|B.1.1.33|Brazil|2020-04-09	0.0002692556	South America
South America|hCoV-19/Chile/RM-ISPCH-70/2020|EPI ISL 445366|B.1.5|Chile|2020-03-21	South America|hCoV-19/Brazil/AP-IEC-163359/2020|EPI ISL 524795|B.1.1.33|Brazil|2020-04-09	0.0002019380	South America
South America|hCoV-19/Chile/MA-ISPCH-13/2020|EPI ISL 445294|B.1|Chile|2020-03-21	South America|hCoV-19/Brazil/AP-IEC-163359/2020|EPI ISL 524795|B.1.1.33|Brazil|2020-04-09	0.0002356124	South America
South America|hCoV-19/Chile/MA-ISPCH-10/2020|EPI ISL 445291|B.1|Chile|2020-03-21	South America|hCoV-19/Brazil/AP-IEC-163359/2020|EPI ISL 524795|B.1.1.33|Brazil|2020-04-09	0.0002356203	South America
South America|hCoV-19/Brazil/CE-L12-CD224/2020|EPI ISL 476218|B.1.5|Brazil|2020-03-21	South America|hCoV-19/Brazil/AP-IEC-163359/2020|EPI ISL 524795|B.1.1.33|Brazil|2020-04-09	0.0003203590	South America
South America|hCoV-19/Chile/RM-ISPCH-59/2020|EPI ISL 445355|B.1.5|Chile|2020-03-22	South America|hCoV-19/Brazil/AP-IEC-163359/2020|EPI ISL 524795|B.1.1.33|Brazil|2020-04-09	0.0002356099	South America
South America|hCoV-19/Chile/MA-ISPCH-11/2020|EPI ISL 445292|B.1|Chile|2020-03-22	South America|hCoV-19/Brazil/AP-IEC-163359/2020|EPI ISL 524795|B.1.1.33|Brazil|2020-04-09	0.0002692752	South America
South America|hCoV-19/Argentina/C3013/2020|EPI ISL 420598|B.1.220|Argentina|2020-03-22	South America|hCoV-19/Brazil/AP-IEC-163359/2020|EPI ISL 524795|B.1.1.33|Brazil|2020-04-09	0.0002692556	South America
South America|hCoV-19/Brazil/SP-144/2020|EPI ISL 468310|B.1.1.33|Brazil|2020-03-22	South America|hCoV-19/Brazil/AP-IEC-163359/2020|EPI ISL 524795|B.1.1.33|Brazil|2020-04-09	0.0000336493	South America
South America|hCoV-19/Peru/LIM-INS-168/2020|EPI ISL 536561|A.2|Peru|2020-03-22	South America|hCoV-19/Brazil/AP-IEC-163359/2020|EPI ISL 524795|B.1.1.33|Brazil|2020-04-09	0.0005723507	South America
South America|hCoV-19/Chile/MA-ISPCH-15/2020|EPI ISL 445299|B.1|Chile|2020-03-22	South America|hCoV-19/Brazil/AP-IEC-163359/2020|EPI ISL 524795|B.1.1.33|Brazil|2020-04-09	0.0002692682	South America
South America|hCoV-19/Aruba/AW-RIVM-10122/2020|EPI ISL 547449|B.40|Aruba|2020-03-22	South America|hCoV-19/Brazil/AP-IEC-163359/2020|EPI ISL 524795|B.1.1.33|Brazil|2020-04-09	0.0005050060	South America
South America|hCoV-19/Brazil/DF-891/2020|EPI ISL 427298|B.1.1.33|Brazil|2020-03-22	South America|hCoV-19/Brazil/AP-IEC-163359/2020|EPI ISL 524795|B.1.1.33|Brazil|2020-04-09	0.0000000000	South America
South America|hCoV-19/Colombia/BOL-INS-84730/2020|EPI ISL 497738|B.1|Colombia|2020-03-22	South America|hCoV-19/Brazil/AP-IEC-163359/2020|EPI ISL 524795|B.1.1.33|Brazil|2020-04-09	0.0002019667	South America
South America|hCoV-19/Colombia/DC-INS-84861/2020|EPI ISL 456116|B.1.5|Colombia|2020-03-22	South America|hCoV-19/Brazil/AP-IEC-163359/2020|EPI ISL 524795|B.1.1.33|Brazil|2020-04-09	0.0002073454	South America
South America|hCoV-19/Brazil/MG-CV49/2020|EPI ISL 429702|B.1.5|Brazil|2020-03-22	South America|hCoV-19/Brazil/AP-IEC-163359/2020|EPI ISL 524795|B.1.1.33|Brazil|2020-04-09	0.0002430863	South America
South America|hCoV-19/Brazil/SP-L7-CD63/2020|EPI ISL 476432|B.1.255|Brazil|2020-03-22	South America|hCoV-19/Brazil/AP-IEC-163359/2020|EPI ISL 524795|B.1.1.33|Brazil|2020-04-09	0.0002851083	South America
South America|hCoV-19/Brazil/SP-602/2020|EPI ISL 515526|B.1.1|Brazil|2020-03-23	South America|hCoV-19/Brazil/AP-IEC-163359/2020|EPI ISL 524795|B.1.1.33|Brazil|2020-04-09	0.0001346084	South America
South America|hCoV-19/Peru/LAL-UPCH-0109/2020|EPI ISL 540986|B.1.1|Peru|2020-03-23	South America|hCoV-19/Brazil/AP-IEC-163359/2020|EPI ISL 524795|B.1.1.33|Brazil|2020-04-09	0.0001682648	South America
South America|hCoV-19/Brazil/SP-279/2020|EPI ISL 527858|B.1.1.33|Brazil|2020-03-23	South America|hCoV-19/Brazil/AP-IEC-163359/2020|EPI ISL 524795|B.1.1.33|Brazil|2020-04-09	0.0000673014	South America
South America|hCoV-19/Brazil/RJ-DCVN01/2020|EPI ISL 483065|B.1.3|Brazil|2020-03-23	South America|hCoV-19/Brazil/AP-IEC-163359/2020|EPI ISL 524795|B.1.1.33|Brazil|2020-04-09	0.0003702953	South America
South America|hCoV-19/Brazil/DF-861/2020|EPI ISL 427296|B.1.1.33|Brazil|2020-03-23	South America|hCoV-19/Brazil/AP-IEC-163359/2020|EPI ISL 524795|B.1.1.33|Brazil|2020-04-09	0.0000336484	South America
South America|hCoV-19/Brazil/DF-862/2020|EPI ISL 427297|B.1.1.33|Brazil|2020-03-23	South America|hCoV-19/Brazil/AP-IEC-163359/2020|EPI ISL 524795|B.1.1.33|Brazil|2020-04-09	0.0000000000	South America
South America|hCoV-19/Chile/LI-ISPCH-9/2020|EPI ISL 445300|B.1.1|Chile|2020-03-23	South America|hCoV-19/Brazil/AP-IEC-163359/2020|EPI ISL 524795|B.1.1.33|Brazil|2020-04-09	0.0001009531	South America
South America|hCoV-19/Chile/RM-ISPCH-51/2020|EPI ISL 445330|B.1|Chile|2020-03-23	South America|hCoV-19/Brazil/AP-IEC-163359/2020|EPI ISL 524795|B.1.1.33|Brazil|2020-04-09	0.0002356124	South America
South America|hCoV-19/Chile/RM-ISPCH-50/2020|EPI ISL 445329|B|Chile|2020-03-23	South America|hCoV-19/Brazil/AP-IEC-163359/2020|EPI ISL 524795|B.1.1.33|Brazil|2020-04-09	0.0003703230	South America
South America|hCoV-19/Chile/LI-ISPCH-8/2020|EPI ISL 445298|B.1.1|Chile|2020-03-23	South America|hCoV-19/Brazil/AP-IEC-163359/2020|EPI ISL 524795|B.1.1.33|Brazil|2020-04-09	0.0001346214	South America
South America|hCoV-19/Colombia/CES-INS-87973/2020|EPI ISL 498153|B.1.255|Colombia|2020-03-23	South America|hCoV-19/Brazil/AP-IEC-163359/2020|EPI ISL 524795|B.1.1.33|Brazil|2020-04-09	0.0002356203	South America
South America|hCoV-19/Colombia/QUI-INS-85082/2020|EPI ISL 497744|B|Colombia|2020-03-23	South America|hCoV-19/Brazil/AP-IEC-163359/2020|EPI ISL 524795|B.1.1.33|Brazil|2020-04-09	0.0001683019	South America
South America|hCoV-19/Uruguay/UY-NYUMC857/2020|EPI ISL 457953|B.1.1.33|Uruguay|2020-03-23	South America|hCoV-19/Brazil/AP-IEC-163359/2020|EPI ISL 524795|B.1.1.33|Brazil|2020-04-09	0.0000000000	South America
South America|hCoV-19/Peru/CAL-INS-137/2020|EPI ISL 536532|B.1.1.1|Peru|2020-03-23	South America|hCoV-19/Brazil/AP-IEC-163359/2020|EPI ISL 524795|B.1.1.33|Brazil|2020-04-09	0.0001698545	South America
South America|hCoV-19/Brazil/MG-0218/2020|EPI ISL 470584|B.1.1.33|Brazil|2020-03-23	South America|hCoV-19/Brazil/AP-IEC-163359/2020|EPI ISL 524795|B.1.1.33|Brazil|2020-04-09	0.0000000000	South America
South America|hCoV-19/Brazil/RJ-0247/2020|EPI ISL 470615|B.1.1.33|Brazil|2020-03-23	South America|hCoV-19/Brazil/AP-IEC-163359/2020|EPI ISL 524795|B.1.1.33|Brazil|2020-04-09	0.0000686023	South America
South America|hCoV-19/Brazil/SP-L9-CD137/2020|EPI ISL 476484|B.1.1.33|Brazil|2020-03-23	South America|hCoV-19/Brazil/AP-IEC-163359/2020|EPI ISL 524795|B.1.1.33|Brazil|2020-04-09	0.0000697743	South America
South America|hCoV-19/Brazil/SP-L7-CD70/2020|EPI ISL 476437|B.1.255|Brazil|2020-03-23	South America|hCoV-19/Brazil/AP-IEC-163359/2020|EPI ISL 524795|B.1.1.33|Brazil|2020-04-09	0.0002444728	South America
South America|hCoV-19/Brazil/SP-L8-CD101/2020|EPI ISL 476450|B.1.1.33|Brazil|2020-03-23	South America|hCoV-19/Brazil/AP-IEC-163359/2020|EPI ISL 524795|B.1.1.33|Brazil|2020-04-09	0.0000000000	South America
South America|hCoV-19/Brazil/CE-L11-CD196/2020|EPI ISL 476200|B.1.212|Brazil|2020-03-23	South America|hCoV-19/Brazil/AP-IEC-163359/2020|EPI ISL 524795|B.1.1.33|Brazil|2020-04-09	0.0002846274	South America
South America|hCoV-19/Brazil/MA-IEC-162157/2020|EPI ISL 524797|B.1.1.33|Brazil|2020-03-24	South America|hCoV-19/Brazil/AP-IEC-163359/2020|EPI ISL 524795|B.1.1.33|Brazil|2020-04-09	0.0000000000	South America
South America|hCoV-19/Brazil/SP-165/2020|EPI ISL 523963|B.1|Brazil|2020-03-24	South America|hCoV-19/Brazil/AP-IEC-163359/2020|EPI ISL 524795|B.1.1.33|Brazil|2020-04-09	0.0002356044	South America
South America|hCoV-19/Peru/LIM-INS-019/2020|EPI ISL 491172|B.1.1.1|Peru|2020-03-24	South America|hCoV-19/Brazil/AP-IEC-163359/2020|EPI ISL 524795|B.1.1.33|Brazil|2020-04-09	0.0002371642	South America
South America|hCoV-19/Peru/LIM-INS-022/2020|EPI ISL 491428|B.1.1.1|Peru|2020-03-24	South America|hCoV-19/Brazil/AP-IEC-163359/2020|EPI ISL 524795|B.1.1.33|Brazil|2020-04-09	0.0002032791	South America
South America|hCoV-19/Brazil/SP-L7-CD72/2020|EPI ISL 476439|B.1.1.33|Brazil|2020-03-24	South America|hCoV-19/Brazil/AP-IEC-163359/2020|EPI ISL 524795|B.1.1.33|Brazil|2020-04-09	0.0000679631	South America
South America|hCoV-19/Brazil/SP-L9-CD91/2020|EPI ISL 476490|B.1.255|Brazil|2020-03-24	South America|hCoV-19/Brazil/AP-IEC-163359/2020|EPI ISL 524795|B.1.1.33|Brazil|2020-04-09	0.0002719219	South America
South America|hCoV-19/Brazil/SC-L16-CD314/2020|EPI ISL 476278|B.1.1.33|Brazil|2020-03-24	South America|hCoV-19/Brazil/AP-IEC-163359/2020|EPI ISL 524795|B.1.1.33|Brazil|2020-04-09	0.0000679825	South America
South America|hCoV-19/Brazil/RJ-0248/2020|EPI ISL 470616|B.1.5|Brazil|2020-03-24	South America|hCoV-19/Brazil/AP-IEC-163359/2020|EPI ISL 524795|B.1.1.33|Brazil|2020-04-09	0.0002396296	South America
South America|hCoV-19/Brazil/SP-L9-CD140/2020|EPI ISL 476487|B.1.1.33|Brazil|2020-03-24	South America|hCoV-19/Brazil/AP-IEC-163359/2020|EPI ISL 524795|B.1.1.33|Brazil|2020-04-09	0.0000342335	South America
South America|hCoV-19/Brazil/SP-L9-CD139/2020|EPI ISL 476486|B.1.1.33|Brazil|2020-03-24	South America|hCoV-19/Brazil/AP-IEC-163359/2020|EPI ISL 524795|B.1.1.33|Brazil|2020-04-09	0.0000000000	South America
South America|hCoV-19/Chile/MA-CMM-31600/2020|EPI ISL 459861|B.1|Chile|2020-03-25	South America|hCoV-19/Brazil/AP-IEC-163359/2020|EPI ISL 524795|B.1.1.33|Brazil|2020-04-09	0.0002356042	South America
South America|hCoV-19/Brazil/SP-625/2020|EPI ISL 515528|B.1.1.33|Brazil|2020-03-25	South America|hCoV-19/Brazil/AP-IEC-163359/2020|EPI ISL 524795|B.1.1.33|Brazil|2020-04-09	0.0000000000	South America
South America|hCoV-19/Brazil/RJ-818/2020|EPI ISL 427303|B.1.1.33|Brazil|2020-03-25	South America|hCoV-19/Brazil/AP-IEC-163359/2020|EPI ISL 524795|B.1.1.33|Brazil|2020-04-09	0.0000336484	South America
South America|hCoV-19/Brazil/RJ-1111/2020|EPI ISL 456076|B.1.1.33|Brazil|2020-03-25	South America|hCoV-19/Brazil/AP-IEC-163359/2020|EPI ISL 524795|B.1.1.33|Brazil|2020-04-09	0.0000336484	South America
South America|hCoV-19/Brazil/RJ-1119/2020|EPI ISL 456077|B.1.1.33|Brazil|2020-03-25	South America|hCoV-19/Brazil/AP-IEC-163359/2020|EPI ISL 524795|B.1.1.33|Brazil|2020-04-09	0.0000000000	South America
South America|hCoV-19/Peru/LIM-INS-017/2020|EPI ISL 490316|B.1.255|Peru|2020-03-25	South America|hCoV-19/Brazil/AP-IEC-163359/2020|EPI ISL 524795|B.1.1.33|Brazil|2020-04-09	0.0002371928	South America
South America|hCoV-19/Peru/LIM-INS-024/2020|EPI ISL 491429|A.2|Peru|2020-03-25	South America|hCoV-19/Brazil/AP-IEC-163359/2020|EPI ISL 524795|B.1.1.33|Brazil|2020-04-09	0.0005423178	South America
South America|hCoV-19/Peru/LIM-INS-018/2020|EPI ISL 490975|B.1|Peru|2020-03-25	South America|hCoV-19/Brazil/AP-IEC-163359/2020|EPI ISL 524795|B.1.1.33|Brazil|2020-04-09	0.0003049980	South America
South America|hCoV-19/Brazil/SP-636/2020|EPI ISL 515550|B.1.1.33|Brazil|2020-03-25	South America|hCoV-19/Brazil/AP-IEC-163359/2020|EPI ISL 524795|B.1.1.33|Brazil|2020-04-09	0.0000000000	South America
South America|hCoV-19/Colombia/ANT-UdeA-200325-01/2020|EPI ISL 536399|B.1.5|Colombia|2020-03-25	South America|hCoV-19/Brazil/AP-IEC-163359/2020|EPI ISL 524795|B.1.1.33|Brazil|2020-04-09	0.0002019516	South America
South America|hCoV-19/Colombia/MAG-INS-87968/2020|EPI ISL 498152|B.1|Colombia|2020-03-25	South America|hCoV-19/Brazil/AP-IEC-163359/2020|EPI ISL 524795|B.1.1.33|Brazil|2020-04-09	0.0003366499	South America
South America|hCoV-19/Chile/AR-ISPCH-14/2020|EPI ISL 445348|B.1.255|Chile|2020-03-25	South America|hCoV-19/Brazil/AP-IEC-163359/2020|EPI ISL 524795|B.1.1.33|Brazil|2020-04-09	0.0002356282	South America
South America|hCoV-19/Colombia/ATL-INS-88612/2020|EPI ISL 498155|B.1|Colombia|2020-03-25	South America|hCoV-19/Brazil/AP-IEC-163359/2020|EPI ISL 524795|B.1.1.33|Brazil|2020-04-09	0.0002019599	South America
South America|hCoV-19/Uruguay/UY-NYUMC861/2020|EPI ISL 457957|B.1.1.1|Uruguay|2020-03-25	South America|hCoV-19/Brazil/AP-IEC-163359/2020|EPI ISL 524795|B.1.1.33|Brazil|2020-04-09	0.0002380787	South America
South America|hCoV-19/Brazil/SP-L11-CD93/2020|EPI ISL 476204|B.1.1.33|Brazil|2020-03-25	South America|hCoV-19/Brazil/AP-IEC-163359/2020|EPI ISL 524795|B.1.1.33|Brazil|2020-04-09	0.0001037380	South America
South America|hCoV-19/Brazil/RJ-0249/2020|EPI ISL 470617|B.1.1.33|Brazil|2020-03-25	South America|hCoV-19/Brazil/AP-IEC-163359/2020|EPI ISL 524795|B.1.1.33|Brazil|2020-04-09	0.0000000000	South America
South America|hCoV-19/Brazil/RJ-872/2020|EPI ISL 427304|B.1.1.33|Brazil|2020-03-26	South America|hCoV-19/Brazil/AP-IEC-163359/2020|EPI ISL 524795|B.1.1.33|Brazil|2020-04-09	0.0000673014	South America
South America|hCoV-19/Brazil/PR-5623/2020|EPI ISL 541346|B.1.3|Brazil|2020-03-26	South America|hCoV-19/Brazil/AP-IEC-163359/2020|EPI ISL 524795|B.1.1.33|Brazil|2020-04-09	0.0003702904	South America
South America|hCoV-19/Colombia/CAL-GUR-0072/2020|EPI ISL 447734|A.2|Colombia|2020-03-26	South America|hCoV-19/Brazil/AP-IEC-163359/2020|EPI ISL 524795|B.1.1.33|Brazil|2020-04-09	0.0006060523	South America
South America|hCoV-19/Colombia/VAC-GUR-0084/2020|EPI ISL 447735|B.1|Colombia|2020-03-26	South America|hCoV-19/Brazil/AP-IEC-163359/2020|EPI ISL 524795|B.1.1.33|Brazil|2020-04-09	0.0002356441	South America
South America|hCoV-19/Colombia/VAC-GUR-0135/2020|EPI ISL 447737|B.1|Colombia|2020-03-26	South America|hCoV-19/Brazil/AP-IEC-163359/2020|EPI ISL 524795|B.1.1.33|Brazil|2020-04-09	0.0002694677	South America
South America|hCoV-19/Colombia/BOY-INS-88871/2020|EPI ISL 498158|B|Colombia|2020-03-26	South America|hCoV-19/Brazil/AP-IEC-163359/2020|EPI ISL 524795|B.1.1.33|Brazil|2020-04-09	0.0001682962	South America
South America|hCoV-19/Colombia/VAC-GUR-0094/2020|EPI ISL 447736|B.1|Colombia|2020-03-26	South America|hCoV-19/Brazil/AP-IEC-163359/2020|EPI ISL 524795|B.1.1.33|Brazil|2020-04-09	0.0002704732	South America
South America|hCoV-19/Uruguay/UY-NYUMC863/2020|EPI ISL 457959|B|Uruguay|2020-03-26	South America|hCoV-19/Brazil/AP-IEC-163359/2020|EPI ISL 524795|B.1.1.33|Brazil|2020-04-09	0.0004776834	South America
South America|hCoV-19/Brazil/SC-L17-CD322/2020|EPI ISL 476297|B.1.1.33|Brazil|2020-03-26	South America|hCoV-19/Brazil/AP-IEC-163359/2020|EPI ISL 524795|B.1.1.33|Brazil|2020-04-09	0.0000000000	South America
South America|hCoV-19/Brazil/RJ-0250/2020|EPI ISL 470618|B.1.1.33|Brazil|2020-03-26	South America|hCoV-19/Brazil/AP-IEC-163359/2020|EPI ISL 524795|B.1.1.33|Brazil|2020-04-09	0.0000000000	South America
South America|hCoV-19/Brazil/SP-L14-CD241/2020|EPI ISL 476245|B.1.1.33|Brazil|2020-03-26	South America|hCoV-19/Brazil/AP-IEC-163359/2020|EPI ISL 524795|B.1.1.33|Brazil|2020-04-09	0.0000000000	South America
South America|hCoV-19/Argentina/PAIS-A0003/2020|EPI ISL 430795|B.1|Argentina|2020-03-26	South America|hCoV-19/Brazil/AP-IEC-163359/2020|EPI ISL 524795|B.1.1.33|Brazil|2020-04-09	0.0002823292	South America
South America|hCoV-19/Argentina/PAIS-A0004/2020|EPI ISL 430796|B.1.5|Argentina|2020-03-27	South America|hCoV-19/Brazil/AP-IEC-163359/2020|EPI ISL 524795|B.1.1.33|Brazil|2020-04-09	0.0003029545	South America
South America|hCoV-19/Argentina/PAIS-A0005/2020|EPI ISL 430797|B.1.1|Argentina|2020-03-27	South America|hCoV-19/Brazil/AP-IEC-163359/2020|EPI ISL 524795|B.1.1.33|Brazil|2020-04-09	0.0001348056	South America
South America|hCoV-19/Chile/RM-CMM-32205/2020|EPI ISL 459859|B.1.5|Chile|2020-03-27	South America|hCoV-19/Brazil/AP-IEC-163359/2020|EPI ISL 524795|B.1.1.33|Brazil|2020-04-09	0.0002019380	South America
South America|hCoV-19/Peru/LIM-INS-020/2020|EPI ISL 490976|B.1.1.1|Peru|2020-03-27	South America|hCoV-19/Brazil/AP-IEC-163359/2020|EPI ISL 524795|B.1.1.33|Brazil|2020-04-09	0.0002033824	South America
South America|hCoV-19/Brazil/RJ-0251/2020|EPI ISL 470619|B.1|Brazil|2020-03-27	South America|hCoV-19/Brazil/AP-IEC-163359/2020|EPI ISL 524795|B.1.1.33|Brazil|2020-04-09	0.0002053867	South America
South America|hCoV-19/Brazil/SP-L14-CD260/2020|EPI ISL 476256|B.1|Brazil|2020-03-27	South America|hCoV-19/Brazil/AP-IEC-163359/2020|EPI ISL 524795|B.1.1.33|Brazil|2020-04-09	0.0002054501	South America
South America|hCoV-19/Brazil/SP-L14-CD242/2020|EPI ISL 476246|B.1.1.33|Brazil|2020-03-27	South America|hCoV-19/Brazil/AP-IEC-163359/2020|EPI ISL 524795|B.1.1.33|Brazil|2020-04-09	0.0000000000	South America
South America|hCoV-19/Brazil/SP-L17-CD324/2020|EPI ISL 476298|B.1.1|Brazil|2020-03-27	South America|hCoV-19/Brazil/AP-IEC-163359/2020|EPI ISL 524795|B.1.1.33|Brazil|2020-04-09	0.0001743027	South America
South America|hCoV-19/Brazil/SP-L17-CD327/2020|EPI ISL 476299|B.1.212|Brazil|2020-03-27	South America|hCoV-19/Brazil/AP-IEC-163359/2020|EPI ISL 524795|B.1.1.33|Brazil|2020-04-09	0.0003164851	South America
South America|hCoV-19/Chile/RM-ISPCH-75/2020|EPI ISL 445371|B.1.5|Chile|2020-03-28	South America|hCoV-19/Brazil/AP-IEC-163359/2020|EPI ISL 524795|B.1.1.33|Brazil|2020-04-09	0.0002356055	South America
South America|hCoV-19/Argentina/PAIS-A0006/2020|EPI ISL 430798|B.1.3|Argentina|2020-03-28	South America|hCoV-19/Brazil/AP-IEC-163359/2020|EPI ISL 524795|B.1.1.33|Brazil|2020-04-09	0.0003366089	South America
South America|hCoV-19/Colombia/CUN-GUR-0454/2020|EPI ISL 447744|B.1.255|Colombia|2020-03-28	South America|hCoV-19/Brazil/AP-IEC-163359/2020|EPI ISL 524795|B.1.1.33|Brazil|2020-04-09	0.0002356124	South America
South America|hCoV-19/Colombia/RIS-INS-87267/2020|EPI ISL 497745|B.1|Colombia|2020-03-28	South America|hCoV-19/Brazil/AP-IEC-163359/2020|EPI ISL 524795|B.1.1.33|Brazil|2020-04-09	0.0002356203	South America
South America|hCoV-19/Brazil/SP-120/2020|EPI ISL 515521|B.1.1.33|Brazil|2020-03-28	South America|hCoV-19/Brazil/AP-IEC-163359/2020|EPI ISL 524795|B.1.1.33|Brazil|2020-04-09	0.0000000000	South America
South America|hCoV-19/Brazil/PR-5622/2020|EPI ISL 541345|B.1|Brazil|2020-03-28	South America|hCoV-19/Brazil/AP-IEC-163359/2020|EPI ISL 524795|B.1.1.33|Brazil|2020-04-09	0.0002697584	South America
South America|hCoV-19/Uruguay/UY-NYUMC865/2020|EPI ISL 457961|B|Uruguay|2020-03-28	South America|hCoV-19/Brazil/AP-IEC-163359/2020|EPI ISL 524795|B.1.1.33|Brazil|2020-04-09	0.0004758166	South America
South America|hCoV-19/Uruguay/UY-NYUMC867/2020|EPI ISL 457963|B.1.1.1|Uruguay|2020-03-28	South America|hCoV-19/Brazil/AP-IEC-163359/2020|EPI ISL 524795|B.1.1.33|Brazil|2020-04-09	0.0002378119	South America
South America|hCoV-19/Brazil/CE-L16-CD332/2020|EPI ISL 476281|B.1.1.33|Brazil|2020-03-28	South America|hCoV-19/Brazil/AP-IEC-163359/2020|EPI ISL 524795|B.1.1.33|Brazil|2020-04-09	0.0000000000	South America
South America|hCoV-19/Brazil/SP-551/2020|EPI ISL 471554|B.1.1.33|Brazil|2020-03-29	South America|hCoV-19/Brazil/AP-IEC-163359/2020|EPI ISL 524795|B.1.1.33|Brazil|2020-04-09	0.0000000000	South America
South America|hCoV-19/Colombia/NAR-GUR-0627/2020|EPI ISL 447749|B.1.1|Colombia|2020-03-29	South America|hCoV-19/Brazil/AP-IEC-163359/2020|EPI ISL 524795|B.1.1.33|Brazil|2020-04-09	0.0001376452	South America
South America|hCoV-19/Argentina/PAIS-A0007/2020|EPI ISL 430799|B.1.5|Argentina|2020-03-30	South America|hCoV-19/Brazil/AP-IEC-163359/2020|EPI ISL 524795|B.1.1.33|Brazil|2020-04-09	0.0002019380	South America
South America|hCoV-19/Chile/MA-ISPCH-17/2020|EPI ISL 445372|B.1|Chile|2020-03-30	South America|hCoV-19/Brazil/AP-IEC-163359/2020|EPI ISL 524795|B.1.1.33|Brazil|2020-04-09	0.0002356044	South America
South America|hCoV-19/Colombia/HUI-GUR-0900/2020|EPI ISL 447752|B.1|Colombia|2020-03-30	South America|hCoV-19/Brazil/AP-IEC-163359/2020|EPI ISL 524795|B.1.1.33|Brazil|2020-04-09	0.0003368758	South America
South America|hCoV-19/Colombia/CHO-GUR-0787/2020|EPI ISL 447750|B.1|Colombia|2020-03-30	South America|hCoV-19/Brazil/AP-IEC-163359/2020|EPI ISL 524795|B.1.1.33|Brazil|2020-04-09	0.0002692898	South America
South America|hCoV-19/Brazil/RJ-899/2020|EPI ISL 456071|B.1.1.33|Brazil|2020-03-30	South America|hCoV-19/Brazil/AP-IEC-163359/2020|EPI ISL 524795|B.1.1.33|Brazil|2020-04-09	0.0000673304	South America
South America|hCoV-19/Colombia/NAR-INS-94679/2020|EPI ISL 498162|A.2|Colombia|2020-03-30	South America|hCoV-19/Brazil/AP-IEC-163359/2020|EPI ISL 524795|B.1.1.33|Brazil|2020-04-09	0.0005723893	South America
South America|hCoV-19/Colombia/ATL-INS-88712/2020|EPI ISL 498156|B.1.5|Colombia|2020-03-30	South America|hCoV-19/Brazil/AP-IEC-163359/2020|EPI ISL 524795|B.1.1.33|Brazil|2020-04-09	0.0002019516	South America
South America|hCoV-19/Chile/VS-ISPCH-5/2020|EPI ISL 445337|B.1|Chile|2020-03-30	South America|hCoV-19/Brazil/AP-IEC-163359/2020|EPI ISL 524795|B.1.1.33|Brazil|2020-04-09	0.0002692954	South America
South America|hCoV-19/Colombia/BOY-INS-88859/2020|EPI ISL 498157|B.1.255|Colombia|2020-03-30	South America|hCoV-19/Brazil/AP-IEC-163359/2020|EPI ISL 524795|B.1.1.33|Brazil|2020-04-09	0.0002356361	South America
South America|hCoV-19/Colombia/BOL-INS-94411/2020|EPI ISL 498161|B.1|Colombia|2020-03-30	South America|hCoV-19/Brazil/AP-IEC-163359/2020|EPI ISL 524795|B.1.1.33|Brazil|2020-04-09	0.0002693135	South America
South America|hCoV-19/Brazil/RJ-0252/2020|EPI ISL 470620|B.1.1.33|Brazil|2020-03-30	South America|hCoV-19/Brazil/AP-IEC-163359/2020|EPI ISL 524795|B.1.1.33|Brazil|2020-04-09	0.0000679300	South America
South America|hCoV-19/Brazil/CE-L16-CD344/2020|EPI ISL 476288|B.1.5|Brazil|2020-03-30	South America|hCoV-19/Brazil/AP-IEC-163359/2020|EPI ISL 524795|B.1.1.33|Brazil|2020-04-09	0.0002379395	South America
South America|hCoV-19/Brazil/CE-L16-CD346/2020|EPI ISL 476289|B.1.212|Brazil|2020-03-30	South America|hCoV-19/Brazil/AP-IEC-163359/2020|EPI ISL 524795|B.1.1.33|Brazil|2020-04-09	0.0003399798	South America
South America|hCoV-19/Ecuador/HGSQ-USFQ-018/2020|EPI ISL 422563|B.1.1|Ecuador|2020-03-30	South America|hCoV-19/Brazil/AP-IEC-163359/2020|EPI ISL 524795|B.1.1.33|Brazil|2020-04-09	0.0001725753	South America
South America|hCoV-19/Brazil/SP-L15-CD272/2020|EPI ISL 476265|B.1.255|Brazil|2020-03-30	South America|hCoV-19/Brazil/AP-IEC-163359/2020|EPI ISL 524795|B.1.1.33|Brazil|2020-04-09	0.0002397018	South America
South America|hCoV-19/Brazil/SC-L16-CD350/2020|EPI ISL 476292|B.1.1.33|Brazil|2020-03-30	South America|hCoV-19/Brazil/AP-IEC-163359/2020|EPI ISL 524795|B.1.1.33|Brazil|2020-04-09	0.0000000000	South America
South America|hCoV-19/Brazil/SP-L16-CD339/2020|EPI ISL 476286|B.1.1.33|Brazil|2020-03-30	South America|hCoV-19/Brazil/AP-IEC-163359/2020|EPI ISL 524795|B.1.1.33|Brazil|2020-04-09	0.0000000000	South America
South America|hCoV-19/Brazil/SP-L15-CD274/2020|EPI ISL 476267|B.1.1|Brazil|2020-03-30	South America|hCoV-19/Brazil/AP-IEC-163359/2020|EPI ISL 524795|B.1.1.33|Brazil|2020-04-09	0.0001729576	South America
South America|hCoV-19/Uruguay/UY-NYUMC866/2020|EPI ISL 457962|B.1.1.1|Uruguay|2020-03-30	South America|hCoV-19/Brazil/AP-IEC-163359/2020|EPI ISL 524795|B.1.1.33|Brazil|2020-04-09	0.0002440627	South America
South America|hCoV-19/Brazil/SP-L15-CD283/2020|EPI ISL 476274|B.1.1.33|Brazil|2020-03-30	South America|hCoV-19/Brazil/AP-IEC-163359/2020|EPI ISL 524795|B.1.1.33|Brazil|2020-04-09	0.0000348598	South America
South America|hCoV-19/Colombia/HUI-GUR-0920/2020|EPI ISL 447753|B.1.5|Colombia|2020-03-30	South America|hCoV-19/Brazil/AP-IEC-163359/2020|EPI ISL 524795|B.1.1.33|Brazil|2020-04-09	0.0002457292	South America
South America|hCoV-19/Peru/ANC-INS-132/2020|EPI ISL 536529|B.1.1.1|Peru|2020-03-31	South America|hCoV-19/Brazil/AP-IEC-163359/2020|EPI ISL 524795|B.1.1.33|Brazil|2020-04-09	0.0002355760	South America
South America|hCoV-19/Argentina/PAIS-A0009/2020|EPI ISL 430801|B.1.5|Argentina|2020-03-31	South America|hCoV-19/Brazil/AP-IEC-163359/2020|EPI ISL 524795|B.1.1.33|Brazil|2020-04-09	0.0002019380	South America
South America|hCoV-19/Brazil/SP-122/2020|EPI ISL 515522|B.1.1.33|Brazil|2020-03-31	South America|hCoV-19/Brazil/AP-IEC-163359/2020|EPI ISL 524795|B.1.1.33|Brazil|2020-04-09	0.0000000000	South America
South America|hCoV-19/Argentina/PAIS-A0011/2020|EPI ISL 430802|B.1.1|Argentina|2020-03-31	South America|hCoV-19/Brazil/AP-IEC-163359/2020|EPI ISL 524795|B.1.1.33|Brazil|2020-04-09	0.0001009544	South America
South America|hCoV-19/Colombia/RIS-GUV-92087/2020|EPI ISL 447760|B.1.8|Colombia|2020-03-31	South America|hCoV-19/Brazil/AP-IEC-163359/2020|EPI ISL 524795|B.1.1.33|Brazil|2020-04-09	0.0002019448	South America
South America|hCoV-19/Colombia/HUI-GUV-92061/2020|EPI ISL 447759|B.1.5|Colombia|2020-03-31	South America|hCoV-19/Brazil/AP-IEC-163359/2020|EPI ISL 524795|B.1.1.33|Brazil|2020-04-09	0.0002020059	South America
South America|hCoV-19/Colombia/VAC-GUV-92034/2020|EPI ISL 447755|B.1.5|Colombia|2020-03-31	South America|hCoV-19/Brazil/AP-IEC-163359/2020|EPI ISL 524795|B.1.1.33|Brazil|2020-04-09	0.0003031186	South America
South America|hCoV-19/Colombia/VAC-GUV-92042/2020|EPI ISL 447756|B.1.5|Colombia|2020-03-31	South America|hCoV-19/Brazil/AP-IEC-163359/2020|EPI ISL 524795|B.1.1.33|Brazil|2020-04-09	0.0002357613	South America
South America|hCoV-19/Peru/ICA-INS-040/2020|EPI ISL 491462|B.1.1.1|Peru|2020-03-31	South America|hCoV-19/Brazil/AP-IEC-163359/2020|EPI ISL 524795|B.1.1.33|Brazil|2020-04-09	0.0002371754	South America
South America|hCoV-19/Colombia/MAG-INS-95839/2020|EPI ISL 498166|B.1.255|Colombia|2020-03-31	South America|hCoV-19/Brazil/AP-IEC-163359/2020|EPI ISL 524795|B.1.1.33|Brazil|2020-04-09	0.0002692988	South America
South America|hCoV-19/Colombia/CAU-INS-89002/2020|EPI ISL 498159|B.1|Colombia|2020-03-31	South America|hCoV-19/Brazil/AP-IEC-163359/2020|EPI ISL 524795|B.1.1.33|Brazil|2020-04-09	0.0001682905	South America
South America|hCoV-19/Colombia/CES-INS-89781/2020|EPI ISL 498160|B.1.255|Colombia|2020-03-31	South America|hCoV-19/Brazil/AP-IEC-163359/2020|EPI ISL 524795|B.1.1.33|Brazil|2020-04-09	0.0002356282	South America
South America|hCoV-19/Colombia/ANT-GUV-92256/2020|EPI ISL 447768|B.1|Colombia|2020-03-31	South America|hCoV-19/Brazil/AP-IEC-163359/2020|EPI ISL 524795|B.1.1.33|Brazil|2020-04-09	0.0002358028	South America
South America|hCoV-19/Colombia/ANT-GUV-92146/2020|EPI ISL 447761|B|Colombia|2020-03-31	South America|hCoV-19/Brazil/AP-IEC-163359/2020|EPI ISL 524795|B.1.1.33|Brazil|2020-04-09	0.0003373285	South America
South America|hCoV-19/Brazil/MA-L17-CD363/2020|EPI ISL 476309|B.1.1.33|Brazil|2020-03-31	South America|hCoV-19/Brazil/AP-IEC-163359/2020|EPI ISL 524795|B.1.1.33|Brazil|2020-04-09	0.0000342335	South America
South America|hCoV-19/Brazil/BA-L17-CD359/2020|EPI ISL 476305|B.1.1.33|Brazil|2020-03-31	South America|hCoV-19/Brazil/AP-IEC-163359/2020|EPI ISL 524795|B.1.1.33|Brazil|2020-04-09	0.0000342335	South America
South America|hCoV-19/Brazil/PR-L17-CD365/2020|EPI ISL 476311|B.1.1|Brazil|2020-03-31	South America|hCoV-19/Brazil/AP-IEC-163359/2020|EPI ISL 524795|B.1.1.33|Brazil|2020-04-09	0.0001027134	South America
South America|hCoV-19/Brazil/SC-L17-CD372/2020|EPI ISL 476317|B.1.1.33|Brazil|2020-03-31	South America|hCoV-19/Brazil/AP-IEC-163359/2020|EPI ISL 524795|B.1.1.33|Brazil|2020-04-09	0.0000000000	South America
South America|hCoV-19/Brazil/CE-L17-CD361/2020|EPI ISL 476307|B.1.212|Brazil|2020-03-31	South America|hCoV-19/Brazil/AP-IEC-163359/2020|EPI ISL 524795|B.1.1.33|Brazil|2020-04-09	0.0003107411	South America
South America|hCoV-19/Brazil/SP-L17-CD357/2020|EPI ISL 476303|B.1.1.33|Brazil|2020-03-31	South America|hCoV-19/Brazil/AP-IEC-163359/2020|EPI ISL 524795|B.1.1.33|Brazil|2020-04-09	0.0000345170	South America
South America|hCoV-19/Colombia/HUI-GUV-92060/2020|EPI ISL 447758|B.1.5|Colombia|2020-03-31	South America|hCoV-19/Brazil/AP-IEC-163359/2020|EPI ISL 524795|B.1.1.33|Brazil|2020-04-09	0.0002104665	South America
South America|hCoV-19/Peru/CAL-INS-135/2020|EPI ISL 536530|B.1.1|Peru|2020-03-31	South America|hCoV-19/Brazil/AP-IEC-163359/2020|EPI ISL 524795|B.1.1.33|Brazil|2020-04-09	0.0002824335	South America
South America|hCoV-19/Argentina/PAIS-A0012/2020|EPI ISL 430803|B.1.5|Argentina|2020-04-01	South America|hCoV-19/Brazil/AP-IEC-163359/2020|EPI ISL 524795|B.1.1.33|Brazil|2020-04-09	0.0002692623	South America
South America|hCoV-19/Brazil/SP-137/2020|EPI ISL 515543|B.1.1.33|Brazil|2020-04-01	South America|hCoV-19/Brazil/AP-IEC-163359/2020|EPI ISL 524795|B.1.1.33|Brazil|2020-04-09	0.0000336500	South America
South America|hCoV-19/Peru/LAM-INS-126/2020|EPI ISL 536524|C.14|Peru|2020-04-01	South America|hCoV-19/Brazil/AP-IEC-163359/2020|EPI ISL 524795|B.1.1.33|Brazil|2020-04-09	0.0002692486	South America
South America|hCoV-19/Chile/RM-ISPCH-56/2020|EPI ISL 445352|B.1.1.33|Chile|2020-04-01	South America|hCoV-19/Brazil/AP-IEC-163359/2020|EPI ISL 524795|B.1.1.33|Brazil|2020-04-09	0.0000000000	South America
South America|hCoV-19/Peru/JUN-INS-131/2020|EPI ISL 536528|B.1|Peru|2020-04-01	South America|hCoV-19/Brazil/AP-IEC-163359/2020|EPI ISL 524795|B.1.1.33|Brazil|2020-04-09	0.0003366002	South America
South America|hCoV-19/Peru/LAM-INS-125/2020|EPI ISL 536523|C.14|Peru|2020-04-01	South America|hCoV-19/Brazil/AP-IEC-163359/2020|EPI ISL 524795|B.1.1.33|Brazil|2020-04-09	0.0003029255	South America
South America|hCoV-19/Argentina/PAIS-A0013/2020|EPI ISL 430804|B.1.5|Argentina|2020-04-01	South America|hCoV-19/Brazil/AP-IEC-163359/2020|EPI ISL 524795|B.1.1.33|Brazil|2020-04-09	0.0002019380	South America
South America|hCoV-19/Peru/LAM-INS-169/2020|EPI ISL 536562|B.1.1.1|Peru|2020-04-01	South America|hCoV-19/Brazil/AP-IEC-163359/2020|EPI ISL 524795|B.1.1.33|Brazil|2020-04-09	0.0002692486	South America
South America|hCoV-19/Argentina/PAIS-A0014/2020|EPI ISL 430805|B.1.1|Argentina|2020-04-01	South America|hCoV-19/Brazil/AP-IEC-163359/2020|EPI ISL 524795|B.1.1.33|Brazil|2020-04-09	0.0001685108	South America
South America|hCoV-19/Chile/RM-ISPCH-54/2020|EPI ISL 445350|B.1.1.1|Chile|2020-04-01	South America|hCoV-19/Brazil/AP-IEC-163359/2020|EPI ISL 524795|B.1.1.33|Brazil|2020-04-09	0.0002355763	South America
South America|hCoV-19/Brazil/RJ-1065/2020|EPI ISL 456074|B.1.1.33|Brazil|2020-04-01	South America|hCoV-19/Brazil/AP-IEC-163359/2020|EPI ISL 524795|B.1.1.33|Brazil|2020-04-09	0.0000336484	South America
South America|hCoV-19/Brazil/RJ-1056/2020|EPI ISL 456072|B.1.1.33|Brazil|2020-04-01	South America|hCoV-19/Brazil/AP-IEC-163359/2020|EPI ISL 524795|B.1.1.33|Brazil|2020-04-09	0.0000000000	South America
South America|hCoV-19/Colombia/MAG-GVI-93457/2020|EPI ISL 447778|B.1.255|Colombia|2020-04-01	South America|hCoV-19/Brazil/AP-IEC-163359/2020|EPI ISL 524795|B.1.1.33|Brazil|2020-04-09	0.0002692898	South America
South America|hCoV-19/Colombia/VAC-GVI-93366/2020|EPI ISL 447774|B.1|Colombia|2020-04-01	South America|hCoV-19/Brazil/AP-IEC-163359/2020|EPI ISL 524795|B.1.1.33|Brazil|2020-04-09	0.0002356837	South America
South America|hCoV-19/Colombia/ANT-GUV-92250/2020|EPI ISL 447766|B.1|Colombia|2020-04-01	South America|hCoV-19/Brazil/AP-IEC-163359/2020|EPI ISL 524795|B.1.1.33|Brazil|2020-04-09	0.0002356837	South America
South America|hCoV-19/Colombia/VAC-GVI-93467/2020|EPI ISL 447779|B.1.1|Colombia|2020-04-01	South America|hCoV-19/Brazil/AP-IEC-163359/2020|EPI ISL 524795|B.1.1.33|Brazil|2020-04-09	0.0001009837	South America
South America|hCoV-19/Colombia/MAG-GVI-93450/2020|EPI ISL 447777|B.1.255|Colombia|2020-04-01	South America|hCoV-19/Brazil/AP-IEC-163359/2020|EPI ISL 524795|B.1.1.33|Brazil|2020-04-09	0.0002357552	South America
South America|hCoV-19/Colombia/VAC-GVI-93470/2020|EPI ISL 447780|B.1|Colombia|2020-04-01	South America|hCoV-19/Brazil/AP-IEC-163359/2020|EPI ISL 524795|B.1.1.33|Brazil|2020-04-09	0.0002695382	South America
South America|hCoV-19/Colombia/VAC-GVI-93381/2020|EPI ISL 447775|B.1|Colombia|2020-04-01	South America|hCoV-19/Brazil/AP-IEC-163359/2020|EPI ISL 524795|B.1.1.33|Brazil|2020-04-09	0.0002358505	South America
South America|hCoV-19/Peru/LAM-INS-034/2020|EPI ISL 491459|C.14|Peru|2020-04-01	South America|hCoV-19/Brazil/AP-IEC-163359/2020|EPI ISL 524795|B.1.1.33|Brazil|2020-04-09	0.0002710636	South America
South America|hCoV-19/Peru/LIM-INS-060/2020|EPI ISL 524473|B.1.1|Peru|2020-04-01	South America|hCoV-19/Brazil/AP-IEC-163359/2020|EPI ISL 524795|B.1.1.33|Brazil|2020-04-09	0.0001355162	South America
South America|hCoV-19/Peru/LAM-INS-038/2020|EPI ISL 491461|C.14|Peru|2020-04-01	South America|hCoV-19/Brazil/AP-IEC-163359/2020|EPI ISL 524795|B.1.1.33|Brazil|2020-04-09	0.0003049677	South America
South America|hCoV-19/Peru/LAM-INS-035/2020|EPI ISL 491460|B.1.1.1|Peru|2020-04-01	South America|hCoV-19/Brazil/AP-IEC-163359/2020|EPI ISL 524795|B.1.1.33|Brazil|2020-04-09	0.0002710636	South America
