## Supplementary material for "Epidemiology and genetic diversity of SARS-CoV-2 lineages circulating in Africa": Pairwise distance: ContinentsPairwiseDistance.csv (part 952 of 1021)

Species 1	Species 2	Dist	Continent
South America|hCoV-19/Peru/CAJ-INS-057/2020|EPI ISL 517713|B.1.1.1|Peru|2020-04-01	South America|hCoV-19/Brazil/AP-IEC-163359/2020|EPI ISL 524795|B.1.1.33|Brazil|2020-04-09	0.0002371754	South America
South America|hCoV-19/Chile/RM-ISPCH-53/2020|EPI ISL 449800|B.1.5|Chile|2020-04-01	South America|hCoV-19/Brazil/AP-IEC-163359/2020|EPI ISL 524795|B.1.1.33|Brazil|2020-04-09	0.0006062535	South America
South America|hCoV-19/Brazil/RJ-1058/2020|EPI ISL 456073|B.1.1.33|Brazil|2020-04-01	South America|hCoV-19/Brazil/AP-IEC-163359/2020|EPI ISL 524795|B.1.1.33|Brazil|2020-04-09	0.0000336636	South America
South America|hCoV-19/Colombia/VAC-GVI-93352/2020|EPI ISL 447771|B.1|Colombia|2020-04-01	South America|hCoV-19/Brazil/AP-IEC-163359/2020|EPI ISL 524795|B.1.1.33|Brazil|2020-04-09	0.0002357155	South America
South America|hCoV-19/Colombia/COR-INS-95319/2020|EPI ISL 498163|B.1|Colombia|2020-04-01	South America|hCoV-19/Brazil/AP-IEC-163359/2020|EPI ISL 524795|B.1.1.33|Brazil|2020-04-09	0.0001682962	South America
South America|hCoV-19/Colombia/VAC-INS-96183/2020|EPI ISL 456147|B.1|Colombia|2020-04-01	South America|hCoV-19/Brazil/AP-IEC-163359/2020|EPI ISL 524795|B.1.1.33|Brazil|2020-04-09	0.0002694258	South America
South America|hCoV-19/Colombia/VAC-INS-96176/2020|EPI ISL 456152|B|Colombia|2020-04-01	South America|hCoV-19/Brazil/AP-IEC-163359/2020|EPI ISL 524795|B.1.1.33|Brazil|2020-04-09	0.0004719542	South America
South America|hCoV-19/Peru/JUN-INS-127/2020|EPI ISL 536525|B.1|Peru|2020-04-01	South America|hCoV-19/Brazil/AP-IEC-163359/2020|EPI ISL 524795|B.1.1.33|Brazil|2020-04-09	0.0002027009	South America
South America|hCoV-19/Colombia/ANT-GUV-92252/2020|EPI ISL 447767|B|Colombia|2020-04-01	South America|hCoV-19/Brazil/AP-IEC-163359/2020|EPI ISL 524795|B.1.1.33|Brazil|2020-04-09	0.0004402341	South America
South America|hCoV-19/Colombia/CUN-GVI-93301/2020|EPI ISL 447769|B.1.255|Colombia|2020-04-01	South America|hCoV-19/Brazil/AP-IEC-163359/2020|EPI ISL 524795|B.1.1.33|Brazil|2020-04-09	0.0003049139	South America
South America|hCoV-19/Peru/LAM-INS-170/2020|EPI ISL 536563|B.1.1.1|Peru|2020-04-01	South America|hCoV-19/Brazil/AP-IEC-163359/2020|EPI ISL 524795|B.1.1.33|Brazil|2020-04-09	0.0003044704	South America
South America|hCoV-19/Peru/LAM-INS-171/2020|EPI ISL 536564|B.1.5|Peru|2020-04-01	South America|hCoV-19/Brazil/AP-IEC-163359/2020|EPI ISL 524795|B.1.1.33|Brazil|2020-04-09	0.0003731402	South America
South America|hCoV-19/Brazil/PA-0227/2020|EPI ISL 470601|B.1.1.33|Brazil|2020-04-01	South America|hCoV-19/Brazil/AP-IEC-163359/2020|EPI ISL 524795|B.1.1.33|Brazil|2020-04-09	0.0000684337	South America
South America|hCoV-19/Brazil/SC-L19-CD399/2020|EPI ISL 476324|B.1.1.33|Brazil|2020-04-01	South America|hCoV-19/Brazil/AP-IEC-163359/2020|EPI ISL 524795|B.1.1.33|Brazil|2020-04-09	0.0000000000	South America
South America|hCoV-19/Brazil/SP-L19-CD391/2020|EPI ISL 476320|B.1.212|Brazil|2020-04-01	South America|hCoV-19/Brazil/AP-IEC-163359/2020|EPI ISL 524795|B.1.1.33|Brazil|2020-04-09	0.0002737886	South America
South America|hCoV-19/Brazil/RS-L19-CD390/2020|EPI ISL 476319|B.1.1.33|Brazil|2020-04-01	South America|hCoV-19/Brazil/AP-IEC-163359/2020|EPI ISL 524795|B.1.1.33|Brazil|2020-04-09	0.0000684334	South America
South America|hCoV-19/Brazil/PA-0229/2020|EPI ISL 470603|B.1.1.1|Brazil|2020-04-01	South America|hCoV-19/Brazil/AP-IEC-163359/2020|EPI ISL 524795|B.1.1.33|Brazil|2020-04-09	0.0002395615	South America
South America|hCoV-19/Brazil/RJ-0254/2020|EPI ISL 470622|B.39|Brazil|2020-04-01	South America|hCoV-19/Brazil/AP-IEC-163359/2020|EPI ISL 524795|B.1.1.33|Brazil|2020-04-09	0.0005135457	South America
South America|hCoV-19/Brazil/AM-0201/2020|EPI ISL 470568|B.1|Brazil|2020-04-01	South America|hCoV-19/Brazil/AP-IEC-163359/2020|EPI ISL 524795|B.1.1.33|Brazil|2020-04-09	0.0002739082	South America
South America|hCoV-19/Peru/JUN-INS-128/2020|EPI ISL 536526|B.1.5|Peru|2020-04-01	South America|hCoV-19/Brazil/AP-IEC-163359/2020|EPI ISL 524795|B.1.1.33|Brazil|2020-04-09	0.0003424068	South America
South America|hCoV-19/Colombia/un-CIAT-01/2020|EPI ISL 445085|B.1|Colombia|2020-04-02	South America|hCoV-19/Brazil/AP-IEC-163359/2020|EPI ISL 524795|B.1.1.33|Brazil|2020-04-09	0.0002692805	South America
South America|hCoV-19/Argentina/PAIS-A0016/2020|EPI ISL 430807|B.1.1|Argentina|2020-04-02	South America|hCoV-19/Brazil/AP-IEC-163359/2020|EPI ISL 524795|B.1.1.33|Brazil|2020-04-09	0.0001346061	South America
South America|hCoV-19/Brazil/SP-124/2020|EPI ISL 515523|B.1.1.33|Brazil|2020-04-02	South America|hCoV-19/Brazil/AP-IEC-163359/2020|EPI ISL 524795|B.1.1.33|Brazil|2020-04-09	0.0000000000	South America
South America|hCoV-19/Brazil/RJ-1595/2020|EPI ISL 467346|B.39|Brazil|2020-04-02	South America|hCoV-19/Brazil/AP-IEC-163359/2020|EPI ISL 524795|B.1.1.33|Brazil|2020-04-09	0.0007071356	South America
South America|hCoV-19/Brazil/RJ-1100/2020|EPI ISL 456075|B.1.1.33|Brazil|2020-04-02	South America|hCoV-19/Brazil/AP-IEC-163359/2020|EPI ISL 524795|B.1.1.33|Brazil|2020-04-09	0.0000336484	South America
South America|hCoV-19/Brazil/RJ-1574/2020|EPI ISL 467345|B.1.1.33|Brazil|2020-04-02	South America|hCoV-19/Brazil/AP-IEC-163359/2020|EPI ISL 524795|B.1.1.33|Brazil|2020-04-09	0.0000336484	South America
South America|hCoV-19/Brazil/RJ-1555/2020|EPI ISL 467344|B.39|Brazil|2020-04-02	South America|hCoV-19/Brazil/AP-IEC-163359/2020|EPI ISL 524795|B.1.1.33|Brazil|2020-04-09	0.0005724116	South America
South America|hCoV-19/Colombia/VAC-GVI-93511/2020|EPI ISL 447785|B.1|Colombia|2020-04-02	South America|hCoV-19/Brazil/AP-IEC-163359/2020|EPI ISL 524795|B.1.1.33|Brazil|2020-04-09	0.0002356837	South America
South America|hCoV-19/Brazil/RJ-1600/2020|EPI ISL 456082|B.1.1.33|Brazil|2020-04-02	South America|hCoV-19/Brazil/AP-IEC-163359/2020|EPI ISL 524795|B.1.1.33|Brazil|2020-04-09	0.0000336624	South America
South America|hCoV-19/Peru/LOR-INS-058/2020|EPI ISL 514317|B.1.1|Peru|2020-04-02	South America|hCoV-19/Brazil/AP-IEC-163359/2020|EPI ISL 524795|B.1.1.33|Brazil|2020-04-09	0.0001016301	South America
South America|hCoV-19/Chile/RM-ISPCH-57/2020|EPI ISL 445353|B.1.1|Chile|2020-04-02	South America|hCoV-19/Brazil/AP-IEC-163359/2020|EPI ISL 524795|B.1.1.33|Brazil|2020-04-09	0.0001009578	South America
South America|hCoV-19/Chile/RM-ISPCH-55/2020|EPI ISL 445351|B.40|Chile|2020-04-02	South America|hCoV-19/Brazil/AP-IEC-163359/2020|EPI ISL 524795|B.1.1.33|Brazil|2020-04-09	0.0005387213	South America
South America|hCoV-19/Venezuela/VEN-89312/2020|EPI ISL 476702|B.1.1|Venezuela|2020-04-02	South America|hCoV-19/Brazil/AP-IEC-163359/2020|EPI ISL 524795|B.1.1.33|Brazil|2020-04-09	0.0001013890	South America
South America|hCoV-19/Brazil/RJ-0255/2020|EPI ISL 470623|B.1.1.33|Brazil|2020-04-02	South America|hCoV-19/Brazil/AP-IEC-163359/2020|EPI ISL 524795|B.1.1.33|Brazil|2020-04-09	0.0000339649	South America
South America|hCoV-19/Brazil/AM-0203/2020|EPI ISL 470570|B.1.1.33|Brazil|2020-04-02	South America|hCoV-19/Brazil/AP-IEC-163359/2020|EPI ISL 524795|B.1.1.33|Brazil|2020-04-09	0.0000684319	South America
South America|hCoV-19/Brazil/GO-L19-CD413/2020|EPI ISL 476336|B.1.5|Brazil|2020-04-02	South America|hCoV-19/Brazil/AP-IEC-163359/2020|EPI ISL 524795|B.1.1.33|Brazil|2020-04-09	0.0002395722	South America
South America|hCoV-19/Brazil/MA-L19-CD403/2020|EPI ISL 476327|B.1.1.33|Brazil|2020-04-02	South America|hCoV-19/Brazil/AP-IEC-163359/2020|EPI ISL 524795|B.1.1.33|Brazil|2020-04-09	0.0000342164	South America
South America|hCoV-19/Brazil/CE-L19-CD408/2020|EPI ISL 476331|B.1.212|Brazil|2020-04-02	South America|hCoV-19/Brazil/AP-IEC-163359/2020|EPI ISL 524795|B.1.1.33|Brazil|2020-04-09	0.0002737979	South America
South America|hCoV-19/Brazil/CE-0206/2020|EPI ISL 470573|B.1.212|Brazil|2020-04-02	South America|hCoV-19/Brazil/AP-IEC-163359/2020|EPI ISL 524795|B.1.1.33|Brazil|2020-04-09	0.0003087456	South America
South America|hCoV-19/Brazil/RS-L19-CD412/2020|EPI ISL 476335|B.1.1.33|Brazil|2020-04-02	South America|hCoV-19/Brazil/AP-IEC-163359/2020|EPI ISL 524795|B.1.1.33|Brazil|2020-04-09	0.0000000000	South America
South America|hCoV-19/Brazil/MA-L19-CD407/2020|EPI ISL 476330|B.1.1.33|Brazil|2020-04-02	South America|hCoV-19/Brazil/AP-IEC-163359/2020|EPI ISL 524795|B.1.1.33|Brazil|2020-04-09	0.0000345640	South America
South America|hCoV-19/Brazil/PA-0232/2020|EPI ISL 470606|B.1.1.33|Brazil|2020-04-02	South America|hCoV-19/Brazil/AP-IEC-163359/2020|EPI ISL 524795|B.1.1.33|Brazil|2020-04-09	0.0000345659	South America
South America|hCoV-19/Brazil/AM-0204/2020|EPI ISL 470571|B.1|Brazil|2020-04-02	South America|hCoV-19/Brazil/AP-IEC-163359/2020|EPI ISL 524795|B.1.1.33|Brazil|2020-04-09	0.0002441076	South America
South America|hCoV-19/Brazil/SP-L20-CD416/2020|EPI ISL 476351|B.1.1.33|Brazil|2020-04-02	South America|hCoV-19/Brazil/AP-IEC-163359/2020|EPI ISL 524795|B.1.1.33|Brazil|2020-04-09	0.0000348562	South America
South America|hCoV-19/Brazil/GO-L19-CD410/2020|EPI ISL 476333|B.1.5|Brazil|2020-04-02	South America|hCoV-19/Brazil/AP-IEC-163359/2020|EPI ISL 524795|B.1.1.33|Brazil|2020-04-09	0.0002092830	South America
South America|hCoV-19/Brazil/SP-L22-CD475/2020|EPI ISL 476374|B.1.1.33|Brazil|2020-04-02	South America|hCoV-19/Brazil/AP-IEC-163359/2020|EPI ISL 524795|B.1.1.33|Brazil|2020-04-09	0.0000348781	South America
South America|hCoV-19/Colombia/VAC-GVI-93476/2020|EPI ISL 447782|B.1|Colombia|2020-04-02	South America|hCoV-19/Brazil/AP-IEC-163359/2020|EPI ISL 524795|B.1.1.33|Brazil|2020-04-09	0.0002454156	South America
South America|hCoV-19/Colombia/VAC-GVI-93496/2020|EPI ISL 447784|B.1|Colombia|2020-04-02	South America|hCoV-19/Brazil/AP-IEC-163359/2020|EPI ISL 524795|B.1.1.33|Brazil|2020-04-09	0.0002461836	South America
South America|hCoV-19/Brazil/AP-IEC-162620/2020|EPI ISL 524792|B.1.1.33|Brazil|2020-04-03	South America|hCoV-19/Brazil/AP-IEC-163359/2020|EPI ISL 524795|B.1.1.33|Brazil|2020-04-09	0.0000336484	South America
South America|hCoV-19/Brazil/SP-177/2020|EPI ISL 523973|B.1.1.33|Brazil|2020-04-03	South America|hCoV-19/Brazil/AP-IEC-163359/2020|EPI ISL 524795|B.1.1.33|Brazil|2020-04-09	0.0000672983	South America
South America|hCoV-19/Argentina/PAIS-A0017/2020|EPI ISL 430808|B.1.1.1|Argentina|2020-04-03	South America|hCoV-19/Brazil/AP-IEC-163359/2020|EPI ISL 524795|B.1.1.33|Brazil|2020-04-09	0.0002692612	South America
South America|hCoV-19/Brazil/AP-IEC-162741/2020|EPI ISL 458138|B.1.1.33|Brazil|2020-04-03	South America|hCoV-19/Brazil/AP-IEC-163359/2020|EPI ISL 524795|B.1.1.33|Brazil|2020-04-09	0.0000672983	South America
South America|hCoV-19/Colombia/VAC-GVI-93534/2020|EPI ISL 447786|B.1|Colombia|2020-04-03	South America|hCoV-19/Brazil/AP-IEC-163359/2020|EPI ISL 524795|B.1.1.33|Brazil|2020-04-09	0.0002356124	South America
South America|hCoV-19/Colombia/VAC-GVI-93538/2020|EPI ISL 447790|B.1|Colombia|2020-04-03	South America|hCoV-19/Brazil/AP-IEC-163359/2020|EPI ISL 524795|B.1.1.33|Brazil|2020-04-09	0.0003030637	South America
South America|hCoV-19/Colombia/VAC-GVI-93537/2020|EPI ISL 447789|B.1.1|Colombia|2020-04-03	South America|hCoV-19/Brazil/AP-IEC-163359/2020|EPI ISL 524795|B.1.1.33|Brazil|2020-04-09	0.0002019808	South America
South America|hCoV-19/Brazil/RJ-1402/2020|EPI ISL 456079|B.1.1.33|Brazil|2020-04-03	South America|hCoV-19/Brazil/AP-IEC-163359/2020|EPI ISL 524795|B.1.1.33|Brazil|2020-04-09	0.0000336609	South America
South America|hCoV-19/Colombia/VAC-GVI-97210/2020|EPI ISL 447794|B.1.1|Colombia|2020-04-03	South America|hCoV-19/Brazil/AP-IEC-163359/2020|EPI ISL 524795|B.1.1.33|Brazil|2020-04-09	0.0001346730	South America
South America|hCoV-19/Colombia/VAC-GVI-97203/2020|EPI ISL 447793|B.1|Colombia|2020-04-03	South America|hCoV-19/Brazil/AP-IEC-163359/2020|EPI ISL 524795|B.1.1.33|Brazil|2020-04-09	0.0002357472	South America
South America|hCoV-19/Colombia/VAC-GVI-97161/2020|EPI ISL 447791|B.1|Colombia|2020-04-03	South America|hCoV-19/Brazil/AP-IEC-163359/2020|EPI ISL 524795|B.1.1.33|Brazil|2020-04-09	0.0002358505	South America
South America|hCoV-19/Chile/RM-ISPCH-76/2020|EPI ISL 445373|B.1.1.33|Chile|2020-04-03	South America|hCoV-19/Brazil/AP-IEC-163359/2020|EPI ISL 524795|B.1.1.33|Brazil|2020-04-09	0.0000336507	South America
South America|hCoV-19/Colombia/CUN-INS-96791/2020|EPI ISL 498167|B.1|Colombia|2020-04-03	South America|hCoV-19/Brazil/AP-IEC-163359/2020|EPI ISL 524795|B.1.1.33|Brazil|2020-04-09	0.0001682962	South America
South America|hCoV-19/Colombia/VAC-GVI-97181/2020|EPI ISL 447792|B.1.255|Colombia|2020-04-03	South America|hCoV-19/Brazil/AP-IEC-163359/2020|EPI ISL 524795|B.1.1.33|Brazil|2020-04-09	0.0003704401	South America
South America|hCoV-19/Brazil/RJ-0256/2020|EPI ISL 470624|B.1.1.33|Brazil|2020-04-03	South America|hCoV-19/Brazil/AP-IEC-163359/2020|EPI ISL 524795|B.1.1.33|Brazil|2020-04-09	0.0001019020	South America
South America|hCoV-19/Brazil/MG-0219/2020|EPI ISL 470585|B.1.1.33|Brazil|2020-04-03	South America|hCoV-19/Brazil/AP-IEC-163359/2020|EPI ISL 524795|B.1.1.33|Brazil|2020-04-09	0.0000000000	South America
South America|hCoV-19/Brazil/SP-L19-CD409/2020|EPI ISL 476332|B.1.1.33|Brazil|2020-04-03	South America|hCoV-19/Brazil/AP-IEC-163359/2020|EPI ISL 524795|B.1.1.33|Brazil|2020-04-09	0.0000342147	South America
South America|hCoV-19/Brazil/SP-L20-CD415/2020|EPI ISL 476350|B.1.1.33|Brazil|2020-04-03	South America|hCoV-19/Brazil/AP-IEC-163359/2020|EPI ISL 524795|B.1.1.33|Brazil|2020-04-09	0.0000342159	South America
South America|hCoV-19/Brazil/GO-0209/2020|EPI ISL 470576|B.1.5|Brazil|2020-04-03	South America|hCoV-19/Brazil/AP-IEC-163359/2020|EPI ISL 524795|B.1.1.33|Brazil|2020-04-09	0.0002053586	South America
South America|hCoV-19/Brazil/PE-L20-CD432/2020|EPI ISL 476359|B.1.1|Brazil|2020-04-03	South America|hCoV-19/Brazil/AP-IEC-163359/2020|EPI ISL 524795|B.1.1.33|Brazil|2020-04-09	0.0000684427	South America
South America|hCoV-19/Brazil/PA-0237/2020|EPI ISL 470611|B.1.1.33|Brazil|2020-04-03	South America|hCoV-19/Brazil/AP-IEC-163359/2020|EPI ISL 524795|B.1.1.33|Brazil|2020-04-09	0.0000691286	South America
South America|hCoV-19/Brazil/PA-0235/2020|EPI ISL 470609|B.1.1.33|Brazil|2020-04-03	South America|hCoV-19/Brazil/AP-IEC-163359/2020|EPI ISL 524795|B.1.1.33|Brazil|2020-04-09	0.0000345659	South America
South America|hCoV-19/Brazil/SP-L1-CAMPI8/2020|EPI ISL 476170|B.1.1.33|Brazil|2020-04-03	South America|hCoV-19/Brazil/AP-IEC-163359/2020|EPI ISL 524795|B.1.1.33|Brazil|2020-04-09	0.0000000000	South America
South America|hCoV-19/Brazil/SP-L20-CD418/2020|EPI ISL 476352|B.1.1.33|Brazil|2020-04-03	South America|hCoV-19/Brazil/AP-IEC-163359/2020|EPI ISL 524795|B.1.1.33|Brazil|2020-04-09	0.0000700167	South America
South America|hCoV-19/Brazil/SP-131/2020|EPI ISL 471543|B.1.5|Brazil|2020-04-04	South America|hCoV-19/Brazil/AP-IEC-163359/2020|EPI ISL 524795|B.1.1.33|Brazil|2020-04-09	0.0002356105	South America
South America|hCoV-19/Chile/RM-ISPCH-79/2020|EPI ISL 445376|B.1|Chile|2020-04-04	South America|hCoV-19/Brazil/AP-IEC-163359/2020|EPI ISL 524795|B.1.1.33|Brazil|2020-04-09	0.0003702799	South America
South America|hCoV-19/Chile/RM-ISPCH-78/2020|EPI ISL 445375|B.1.1.1|Chile|2020-04-04	South America|hCoV-19/Brazil/AP-IEC-163359/2020|EPI ISL 524795|B.1.1.33|Brazil|2020-04-09	0.0002355763	South America
South America|hCoV-19/Colombia/CUN-GVI-97718/2020|EPI ISL 447800|B.1.255|Colombia|2020-04-04	South America|hCoV-19/Brazil/AP-IEC-163359/2020|EPI ISL 524795|B.1.1.33|Brazil|2020-04-09	0.0002356124	South America
South America|hCoV-19/Colombia/NAR-GVI-97417/2020|EPI ISL 447798|B.1.1|Colombia|2020-04-04	South America|hCoV-19/Brazil/AP-IEC-163359/2020|EPI ISL 524795|B.1.1.33|Brazil|2020-04-09	0.0001009531	South America
South America|hCoV-19/Brazil/RJ-1830/2020|EPI ISL 541349|B.1.1.33|Brazil|2020-04-04	South America|hCoV-19/Brazil/AP-IEC-163359/2020|EPI ISL 524795|B.1.1.33|Brazil|2020-04-09	0.0000673037	South America
South America|hCoV-19/Colombia/VAC-GVI-97321/2020|EPI ISL 447796|B.1.1|Colombia|2020-04-04	South America|hCoV-19/Brazil/AP-IEC-163359/2020|EPI ISL 524795|B.1.1.33|Brazil|2020-04-09	0.0001009795	South America
South America|hCoV-19/Colombia/VAC-GVI-97212/2020|EPI ISL 447795|B.1|Colombia|2020-04-04	South America|hCoV-19/Brazil/AP-IEC-163359/2020|EPI ISL 524795|B.1.1.33|Brazil|2020-04-09	0.0003030024	South America
South America|hCoV-19/Colombia/MET-GVI-97782/2020|EPI ISL 447803|B.1.1|Colombia|2020-04-04	South America|hCoV-19/Brazil/AP-IEC-163359/2020|EPI ISL 524795|B.1.1.33|Brazil|2020-04-09	0.0001346378	South America
South America|hCoV-19/Colombia/MET-GVI-97769/2020|EPI ISL 447802|B.1.1|Colombia|2020-04-04	South America|hCoV-19/Brazil/AP-IEC-163359/2020|EPI ISL 524795|B.1.1.33|Brazil|2020-04-09	0.0000673164	South America
South America|hCoV-19/Colombia/RIS-GVI-98006/2020|EPI ISL 447809|B.1.3|Colombia|2020-04-04	South America|hCoV-19/Brazil/AP-IEC-163359/2020|EPI ISL 524795|B.1.1.33|Brazil|2020-04-09	0.0003704103	South America
South America|hCoV-19/Colombia/BOY-GVI-97349/2020|EPI ISL 447797|B.1.255|Colombia|2020-04-04	South America|hCoV-19/Brazil/AP-IEC-163359/2020|EPI ISL 524795|B.1.1.33|Brazil|2020-04-09	0.0003030252	South America
South America|hCoV-19/Colombia/MET-GVI-97783/2020|EPI ISL 447804|B.1.1|Colombia|2020-04-04	South America|hCoV-19/Brazil/AP-IEC-163359/2020|EPI ISL 524795|B.1.1.33|Brazil|2020-04-09	0.0001346514	South America
South America|hCoV-19/Chile/RM-ISPCH-77/2020|EPI ISL 445374|B.1.1.1|Chile|2020-04-04	South America|hCoV-19/Brazil/AP-IEC-163359/2020|EPI ISL 524795|B.1.1.33|Brazil|2020-04-09	0.0002355842	South America
South America|hCoV-19/Chile/BI-ISPCH-4/2020|EPI ISL 445378|B.1.1|Chile|2020-04-04	South America|hCoV-19/Brazil/AP-IEC-163359/2020|EPI ISL 524795|B.1.1.33|Brazil|2020-04-09	0.0001009557	South America
South America|hCoV-19/Brazil/RJ-1862/2020|EPI ISL 541350|B.1.1.33|Brazil|2020-04-04	South America|hCoV-19/Brazil/AP-IEC-163359/2020|EPI ISL 524795|B.1.1.33|Brazil|2020-04-09	0.0000336534	South America
South America|hCoV-19/Brazil/RJ-1783/2020|EPI ISL 541347|B.1.1.33|Brazil|2020-04-04	South America|hCoV-19/Brazil/AP-IEC-163359/2020|EPI ISL 524795|B.1.1.33|Brazil|2020-04-09	0.0000336937	South America
South America|hCoV-19/Argentina/PAIS-A0018/2020|EPI ISL 430809|B.1.1.1|Argentina|2020-04-04	South America|hCoV-19/Brazil/AP-IEC-163359/2020|EPI ISL 524795|B.1.1.33|Brazil|2020-04-09	0.0002697296	South America
South America|hCoV-19/Brazil/MG-0220/2020|EPI ISL 470586|B.1.1.33|Brazil|2020-04-04	South America|hCoV-19/Brazil/AP-IEC-163359/2020|EPI ISL 524795|B.1.1.33|Brazil|2020-04-09	0.0001026480	South America
South America|hCoV-19/Brazil/GO-0210/2020|EPI ISL 470577|B.1.1.33|Brazil|2020-04-04	South America|hCoV-19/Brazil/AP-IEC-163359/2020|EPI ISL 524795|B.1.1.33|Brazil|2020-04-09	0.0000000000	South America
South America|hCoV-19/Chile/RM-ISPCH-74/2020|EPI ISL 445370|B.1.1.33|Chile|2020-04-05	South America|hCoV-19/Brazil/AP-IEC-163359/2020|EPI ISL 524795|B.1.1.33|Brazil|2020-04-09	0.0000000000	South America
South America|hCoV-19/Chile/RM-ISPCH-80/2020|EPI ISL 445377|B.1.1|Chile|2020-04-05	South America|hCoV-19/Brazil/AP-IEC-163359/2020|EPI ISL 524795|B.1.1.33|Brazil|2020-04-09	0.0001009497	South America
South America|hCoV-19/Brazil/RJ-1870/2020|EPI ISL 541351|B.1|Brazil|2020-04-05	South America|hCoV-19/Brazil/AP-IEC-163359/2020|EPI ISL 524795|B.1.1.33|Brazil|2020-04-09	0.0002019856	South America
South America|hCoV-19/Colombia/RIS-GVI-98011/2020|EPI ISL 447810|B.1.3|Colombia|2020-04-05	South America|hCoV-19/Brazil/AP-IEC-163359/2020|EPI ISL 524795|B.1.1.33|Brazil|2020-04-09	0.0004040490	South America
South America|hCoV-19/Colombia/CUN-GVI-98087/2020|EPI ISL 447812|B.1.255|Colombia|2020-04-05	South America|hCoV-19/Brazil/AP-IEC-163359/2020|EPI ISL 524795|B.1.1.33|Brazil|2020-04-09	0.0002356520	South America
South America|hCoV-19/Colombia/CUN-GVI-98290/2020|EPI ISL 447813|B.1.255|Colombia|2020-04-05	South America|hCoV-19/Brazil/AP-IEC-163359/2020|EPI ISL 524795|B.1.1.33|Brazil|2020-04-09	0.0003367353	South America
South America|hCoV-19/Brazil/SP-L22-CD487/2020|EPI ISL 476383|B.1.1.33|Brazil|2020-04-05	South America|hCoV-19/Brazil/AP-IEC-163359/2020|EPI ISL 524795|B.1.1.33|Brazil|2020-04-09	0.0000000000	South America
South America|hCoV-19/Colombia/HUI-GVI-98032/2020|EPI ISL 447811|B.1.5|Colombia|2020-04-05	South America|hCoV-19/Brazil/AP-IEC-163359/2020|EPI ISL 524795|B.1.1.33|Brazil|2020-04-09	0.0001741813	South America
South America|hCoV-19/Brazil/MG-0221/2020|EPI ISL 470587|B.1.1.33|Brazil|2020-04-05	South America|hCoV-19/Brazil/AP-IEC-163359/2020|EPI ISL 524795|B.1.1.33|Brazil|2020-04-09	0.0000697081	South America
South America|hCoV-19/Brazil/MA-IEC-163069/2020|EPI ISL 458149|B.1.1.33|Brazil|2020-04-06	South America|hCoV-19/Brazil/AP-IEC-163359/2020|EPI ISL 524795|B.1.1.33|Brazil|2020-04-09	0.0001346060	South America
South America|hCoV-19/Brazil/RJ-1466/2020|EPI ISL 456081|B.1.1.33|Brazil|2020-04-06	South America|hCoV-19/Brazil/AP-IEC-163359/2020|EPI ISL 524795|B.1.1.33|Brazil|2020-04-09	0.0000000000	South America
South America|hCoV-19/Brazil/RJ-1464/2020|EPI ISL 456080|B.1.1.33|Brazil|2020-04-06	South America|hCoV-19/Brazil/AP-IEC-163359/2020|EPI ISL 524795|B.1.1.33|Brazil|2020-04-09	0.0000336617	South America
South America|hCoV-19/Chile/RM-ISPCH-73/2020|EPI ISL 445369|B.1.1.33|Chile|2020-04-06	South America|hCoV-19/Brazil/AP-IEC-163359/2020|EPI ISL 524795|B.1.1.33|Brazil|2020-04-09	0.0000336495	South America
South America|hCoV-19/Brazil/RJ-1798/2020|EPI ISL 541348|B.1.1.33|Brazil|2020-04-06	South America|hCoV-19/Brazil/AP-IEC-163359/2020|EPI ISL 524795|B.1.1.33|Brazil|2020-04-09	0.0000336507	South America
South America|hCoV-19/Brazil/PE-IAM215/2020|EPI ISL 500471|B.1.1|Brazil|2020-04-06	South America|hCoV-19/Brazil/AP-IEC-163359/2020|EPI ISL 524795|B.1.1.33|Brazil|2020-04-09	0.0001358585	South America
South America|hCoV-19/Brazil/RJ-0257/2020|EPI ISL 470625|B.1.1.33|Brazil|2020-04-06	South America|hCoV-19/Brazil/AP-IEC-163359/2020|EPI ISL 524795|B.1.1.33|Brazil|2020-04-09	0.0000000000	South America
South America|hCoV-19/Colombia/SAN-INS-94514/2020|EPI ISL 456156|B.1.1|Colombia|2020-04-06	South America|hCoV-19/Brazil/AP-IEC-163359/2020|EPI ISL 524795|B.1.1.33|Brazil|2020-04-09	0.0000682163	South America
South America|hCoV-19/Colombia/VAC-GVI-97223/2020|EPI ISL 447814|B.1.5|Colombia|2020-04-06	South America|hCoV-19/Brazil/AP-IEC-163359/2020|EPI ISL 524795|B.1.1.33|Brazil|2020-04-09	0.0002392330	South America
South America|hCoV-19/Brazil/MG-0222/2020|EPI ISL 470588|B.1.1.33|Brazil|2020-04-06	South America|hCoV-19/Brazil/AP-IEC-163359/2020|EPI ISL 524795|B.1.1.33|Brazil|2020-04-09	0.0001711066	South America
South America|hCoV-19/Brazil/SP-L20-CD436/2020|EPI ISL 476362|B.1.1.33|Brazil|2020-04-06	South America|hCoV-19/Brazil/AP-IEC-163359/2020|EPI ISL 524795|B.1.1.33|Brazil|2020-04-09	0.0000351408	South America
South America|hCoV-19/Ecuador/USFQ-128/2020|EPI ISL 491933|B.1.5|Ecuador|2020-04-07	South America|hCoV-19/Brazil/AP-IEC-163359/2020|EPI ISL 524795|B.1.1.33|Brazil|2020-04-09	0.0002692625	South America
South America|hCoV-19/Ecuador/USFQ-129/2020|EPI ISL 491934|B.1.1.10|Ecuador|2020-04-07	South America|hCoV-19/Brazil/AP-IEC-163359/2020|EPI ISL 524795|B.1.1.33|Brazil|2020-04-09	0.0001346061	South America
South America|hCoV-19/Argentina/PAIS-A0019/2020|EPI ISL 430810|B.1.3|Argentina|2020-04-07	South America|hCoV-19/Brazil/AP-IEC-163359/2020|EPI ISL 524795|B.1.1.33|Brazil|2020-04-09	0.0004039674	South America
South America|hCoV-19/Colombia/COR-GVI-97517/2020|EPI ISL 447816|B.1|Colombia|2020-04-07	South America|hCoV-19/Brazil/AP-IEC-163359/2020|EPI ISL 524795|B.1.1.33|Brazil|2020-04-09	0.0002694439	South America
South America|hCoV-19/Brazil/PE-IAM89/2020|EPI ISL 500486|B.1.1|Brazil|2020-04-07	South America|hCoV-19/Brazil/AP-IEC-163359/2020|EPI ISL 524795|B.1.1.33|Brazil|2020-04-09	0.0000673096	South America
South America|hCoV-19/Brazil/PE-IAM10/2020|EPI ISL 500461|B.1.1|Brazil|2020-04-07	South America|hCoV-19/Brazil/AP-IEC-163359/2020|EPI ISL 524795|B.1.1.33|Brazil|2020-04-09	0.0001347285	South America
South America|hCoV-19/Brazil/PE-IAM08/2020|EPI ISL 500460|B.1.1|Brazil|2020-04-07	South America|hCoV-19/Brazil/AP-IEC-163359/2020|EPI ISL 524795|B.1.1.33|Brazil|2020-04-09	0.0001011062	South America
South America|hCoV-19/Ecuador/USFQ-207/2020|EPI ISL 527819|B.1.1|Ecuador|2020-04-07	South America|hCoV-19/Brazil/AP-IEC-163359/2020|EPI ISL 524795|B.1.1.33|Brazil|2020-04-09	0.0001354227	South America
South America|hCoV-19/Brazil/RJ-0259/2020|EPI ISL 470626|B.1.1.33|Brazil|2020-04-07	South America|hCoV-19/Brazil/AP-IEC-163359/2020|EPI ISL 524795|B.1.1.33|Brazil|2020-04-09	0.0001018855	South America
South America|hCoV-19/Brazil/RJ-0260/2020|EPI ISL 470627|B.1.1.33|Brazil|2020-04-07	South America|hCoV-19/Brazil/AP-IEC-163359/2020|EPI ISL 524795|B.1.1.33|Brazil|2020-04-09	0.0001358504	South America
South America|hCoV-19/Brazil/PE-IAM226/2020|EPI ISL 500474|B.1.1|Brazil|2020-04-07	South America|hCoV-19/Brazil/AP-IEC-163359/2020|EPI ISL 524795|B.1.1.33|Brazil|2020-04-09	0.0001700615	South America
South America|hCoV-19/Brazil/SP-L1-CAMPI13/2020|EPI ISL 476155|B.1.1.33|Brazil|2020-04-07	South America|hCoV-19/Brazil/AP-IEC-163359/2020|EPI ISL 524795|B.1.1.33|Brazil|2020-04-09	0.0000000000	South America
South America|hCoV-19/Brazil/PE-IAM18/2020|EPI ISL 500868|B.1.1|Brazil|2020-04-07	South America|hCoV-19/Brazil/AP-IEC-163359/2020|EPI ISL 524795|B.1.1.33|Brazil|2020-04-09	0.0001372720	South America
South America|hCoV-19/Brazil/PE-IAM17/2020|EPI ISL 500866|B.1.1|Brazil|2020-04-07	South America|hCoV-19/Brazil/AP-IEC-163359/2020|EPI ISL 524795|B.1.1.33|Brazil|2020-04-09	0.0001381889	South America
South America|hCoV-19/Brazil/PE-IAM16/2020|EPI ISL 500865|B.1.1|Brazil|2020-04-07	South America|hCoV-19/Brazil/AP-IEC-163359/2020|EPI ISL 524795|B.1.1.33|Brazil|2020-04-09	0.0001389453	South America
South America|hCoV-19/Brazil/PE-IAM19/2020|EPI ISL 500467|B.1|Brazil|2020-04-07	South America|hCoV-19/Brazil/AP-IEC-163359/2020|EPI ISL 524795|B.1.1.33|Brazil|2020-04-09	0.0004181215	South America
South America|hCoV-19/Brazil/SP-138/2020|EPI ISL 468305|B.1.1|Brazil|2020-04-08	South America|hCoV-19/Brazil/AP-IEC-163359/2020|EPI ISL 524795|B.1.1.33|Brazil|2020-04-09	0.0002019411	South America
South America|hCoV-19/Brazil/RJ-INCA-C06/2020|EPI ISL 513513|B.1.1.33|Brazil|2020-04-08	South America|hCoV-19/Brazil/AP-IEC-163359/2020|EPI ISL 524795|B.1.1.33|Brazil|2020-04-09	0.0000672983	South America
South America|hCoV-19/Brazil/PE-IAM84/2020|EPI ISL 500484|B.1.1|Brazil|2020-04-08	South America|hCoV-19/Brazil/AP-IEC-163359/2020|EPI ISL 524795|B.1.1.33|Brazil|2020-04-09	0.0001009497	South America
South America|hCoV-19/Brazil/RJ-1702/2020|EPI ISL 456087|B.1.1.33|Brazil|2020-04-08	South America|hCoV-19/Brazil/AP-IEC-163359/2020|EPI ISL 524795|B.1.1.33|Brazil|2020-04-09	0.0000336609	South America
South America|hCoV-19/Brazil/RJ-1690/2020|EPI ISL 456084|B.1.1.33|Brazil|2020-04-08	South America|hCoV-19/Brazil/AP-IEC-163359/2020|EPI ISL 524795|B.1.1.33|Brazil|2020-04-09	0.0001009897	South America
South America|hCoV-19/Brazil/RJ-1701/2020|EPI ISL 456086|B.1.1.33|Brazil|2020-04-08	South America|hCoV-19/Brazil/AP-IEC-163359/2020|EPI ISL 524795|B.1.1.33|Brazil|2020-04-09	0.0000673232	South America
South America|hCoV-19/Brazil/RJ-1691/2020|EPI ISL 456085|B.1.1.33|Brazil|2020-04-08	South America|hCoV-19/Brazil/AP-IEC-163359/2020|EPI ISL 524795|B.1.1.33|Brazil|2020-04-09	0.0000000000	South America
South America|hCoV-19/Peru/LAM-INS-044/2020|EPI ISL 514265|B.1.1.1|Peru|2020-04-08	South America|hCoV-19/Brazil/AP-IEC-163359/2020|EPI ISL 524795|B.1.1.33|Brazil|2020-04-09	0.0002371754	South America
South America|hCoV-19/Brazil/PE-IAM30/2020|EPI ISL 500477|B.1.1|Brazil|2020-04-08	South America|hCoV-19/Brazil/AP-IEC-163359/2020|EPI ISL 524795|B.1.1.33|Brazil|2020-04-09	0.0001010074	South America
South America|hCoV-19/Brazil/PE-IAM29/2020|EPI ISL 500872|B.1.1|Brazil|2020-04-08	South America|hCoV-19/Brazil/AP-IEC-163359/2020|EPI ISL 524795|B.1.1.33|Brazil|2020-04-09	0.0001348448	South America
South America|hCoV-19/Brazil/PE-IAM221/2020|EPI ISL 500473|B.1.1|Brazil|2020-04-08	South America|hCoV-19/Brazil/AP-IEC-163359/2020|EPI ISL 524795|B.1.1.33|Brazil|2020-04-09	0.0000675757	South America
South America|hCoV-19/Brazil/PE-IAM48/2020|EPI ISL 500482|B.1.1|Brazil|2020-04-08	South America|hCoV-19/Brazil/AP-IEC-163359/2020|EPI ISL 524795|B.1.1.33|Brazil|2020-04-09	0.0001014369	South America
South America|hCoV-19/Brazil/PE-IAM87/2020|EPI ISL 500485|B.1.1|Brazil|2020-04-08	South America|hCoV-19/Brazil/AP-IEC-163359/2020|EPI ISL 524795|B.1.1.33|Brazil|2020-04-09	0.0001015235	South America
South America|hCoV-19/Brazil/PE-IAM39/2020|EPI ISL 500481|B.1.1|Brazil|2020-04-08	South America|hCoV-19/Brazil/AP-IEC-163359/2020|EPI ISL 524795|B.1.1.33|Brazil|2020-04-09	0.0002712602	South America
South America|hCoV-19/Brazil/PE-IAM273/2020|EPI ISL 500476|B.1.1|Brazil|2020-04-08	South America|hCoV-19/Brazil/AP-IEC-163359/2020|EPI ISL 524795|B.1.1.33|Brazil|2020-04-09	0.0001368354	South America
South America|hCoV-19/Brazil/SP-L1-CAMPI16/2020|EPI ISL 476158|B.1.1.33|Brazil|2020-04-08	South America|hCoV-19/Brazil/AP-IEC-163359/2020|EPI ISL 524795|B.1.1.33|Brazil|2020-04-09	0.0000342145	South America
South America|hCoV-19/Brazil/MG-0289/2020|EPI ISL 470594|B.1.1.33|Brazil|2020-04-08	South America|hCoV-19/Brazil/AP-IEC-163359/2020|EPI ISL 524795|B.1.1.33|Brazil|2020-04-09	0.0001710833	South America
South America|hCoV-19/Brazil/RJ-0261/2020|EPI ISL 470628|B.1.1.33|Brazil|2020-04-08	South America|hCoV-19/Brazil/AP-IEC-163359/2020|EPI ISL 524795|B.1.1.33|Brazil|2020-04-09	0.0000000000	South America
South America|hCoV-19/Brazil/SP-01/2020|EPI ISL 412964|B.1.5|Brazil|2020-02-25	South America|hCoV-19/Brazil/RJ-1901/2020|EPI ISL 456089|B.1.1.33|Brazil|2020-04-09	0.0002693749	South America
South America|hCoV-19/Brazil/SP-02/2020|EPI ISL 413016|B|Brazil|2020-02-28	South America|hCoV-19/Brazil/RJ-1901/2020|EPI ISL 456089|B.1.1.33|Brazil|2020-04-09	0.0005726044	South America
South America|hCoV-19/Brazil/SP-06/2020|EPI ISL 414015|B.1.5|Brazil|2020-02-29	South America|hCoV-19/Brazil/RJ-1901/2020|EPI ISL 456089|B.1.1.33|Brazil|2020-04-09	0.0002693749	South America
South America|hCoV-19/Brazil/ES-225/2020|EPI ISL 415128|B.40|Brazil|2020-02-29	South America|hCoV-19/Brazil/RJ-1901/2020|EPI ISL 456089|B.1.1.33|Brazil|2020-04-09	0.0006063571	South America
South America|hCoV-19/Argentina/PAIS-A0001/2020|EPI ISL 430793|B.1.1|Argentina|2020-03-01	South America|hCoV-19/Brazil/RJ-1901/2020|EPI ISL 456089|B.1.1.33|Brazil|2020-04-09	0.0001715302	South America
South America|hCoV-19/Brazil/SP-03/2020|EPI ISL 414014|B.1.1|Brazil|2020-03-02	South America|hCoV-19/Brazil/RJ-1901/2020|EPI ISL 456089|B.1.1.33|Brazil|2020-04-09	0.0002020023	South America
South America|hCoV-19/Brazil/SP-11/2020|EPI ISL 416033|B.3|Brazil|2020-03-03	South America|hCoV-19/Brazil/RJ-1901/2020|EPI ISL 456089|B.1.1.33|Brazil|2020-04-09	0.0004715055	South America
South America|hCoV-19/Brazil/SP-07/2020|EPI ISL 416028|B.1.1|Brazil|2020-03-03	South America|hCoV-19/Brazil/RJ-1901/2020|EPI ISL 456089|B.1.1.33|Brazil|2020-04-09	0.0002020023	South America
South America|hCoV-19/Chile/RM-ISPCH-1/2020|EPI ISL 414579|A.2|Chile|2020-03-03	South America|hCoV-19/Brazil/RJ-1901/2020|EPI ISL 456089|B.1.1.33|Brazil|2020-04-09	0.0006400196	South America
South America|hCoV-19/Brazil/SP-09/2020|EPI ISL 416031|B.1.5|Brazil|2020-03-04	South America|hCoV-19/Brazil/RJ-1901/2020|EPI ISL 456089|B.1.1.33|Brazil|2020-04-09	0.0002693749	South America
South America|hCoV-19/Brazil/SP-08/2020|EPI ISL 416029|B.1.1|Brazil|2020-03-04	South America|hCoV-19/Brazil/RJ-1901/2020|EPI ISL 456089|B.1.1.33|Brazil|2020-04-09	0.0002020023	South America
South America|hCoV-19/Brazil/SP-10/2020|EPI ISL 416032|B|Brazil|2020-03-04	South America|hCoV-19/Brazil/RJ-1901/2020|EPI ISL 456089|B.1.1.33|Brazil|2020-04-09	0.0005051931	South America
South America|hCoV-19/Brazil/SP-04/2020|EPI ISL 414017|B.1.1|Brazil|2020-03-04	South America|hCoV-19/Brazil/RJ-1901/2020|EPI ISL 456089|B.1.1.33|Brazil|2020-04-09	0.0002020023	South America
South America|hCoV-19/Brazil/SP-12/2020|EPI ISL 416034|B.1.1|Brazil|2020-03-04	South America|hCoV-19/Brazil/RJ-1901/2020|EPI ISL 456089|B.1.1.33|Brazil|2020-04-09	0.0002356917	South America
South America|hCoV-19/Brazil/RJ-314/2020|EPI ISL 414045|B.1.5|Brazil|2020-03-04	South America|hCoV-19/Brazil/RJ-1901/2020|EPI ISL 456089|B.1.1.33|Brazil|2020-04-09	0.0002693840	South America
South America|hCoV-19/Brazil/BA-312/2020|EPI ISL 415105|B.1.1|Brazil|2020-03-04	South America|hCoV-19/Brazil/RJ-1901/2020|EPI ISL 456089|B.1.1.33|Brazil|2020-04-09	0.0002357094	South America
South America|hCoV-19/Brazil/SP-13/2020|EPI ISL 416035|B.1.1|Brazil|2020-03-05	South America|hCoV-19/Brazil/RJ-1901/2020|EPI ISL 456089|B.1.1.33|Brazil|2020-04-09	0.0002020023	South America
South America|hCoV-19/Chile/LL-ISPCH-1/2020|EPI ISL 445246|B.1.5|Chile|2020-03-05	South America|hCoV-19/Brazil/RJ-1901/2020|EPI ISL 456089|B.1.1.33|Brazil|2020-04-09	0.0002693749	South America
South America|hCoV-19/Chile/RM-ISPCH-2/2020|EPI ISL 414580|B.1.1|Chile|2020-03-05	South America|hCoV-19/Brazil/RJ-1901/2020|EPI ISL 456089|B.1.1.33|Brazil|2020-04-09	0.0002020023	South America
South America|hCoV-19/Brazil/RJ-352/2020|EPI ISL 427299|A.2|Brazil|2020-03-05	South America|hCoV-19/Brazil/RJ-1901/2020|EPI ISL 456089|B.1.1.33|Brazil|2020-04-09	0.0006737146	South America
South America|hCoV-19/Brazil/BA-510/2020|EPI ISL 427293|B.1.1|Brazil|2020-03-06	South America|hCoV-19/Brazil/RJ-1901/2020|EPI ISL 456089|B.1.1.33|Brazil|2020-04-09	0.0002356856	South America
South America|hCoV-19/Chile/RM-MSHS-op2d1/2020|EPI ISL 415658|A.2|Chile|2020-03-06	South America|hCoV-19/Brazil/RJ-1901/2020|EPI ISL 456089|B.1.1.33|Brazil|2020-04-09	0.0006400196	South America
South America|hCoV-19/Peru/ARE-INS-026/2020|EPI ISL 491431|B.1|Peru|2020-03-06	South America|hCoV-19/Brazil/RJ-1901/2020|EPI ISL 456089|B.1.1.33|Brazil|2020-04-09	0.0003388944	South America
South America|hCoV-19/Chile/RM-ISPCH-3/2020|EPI ISL 445245|A.2|Chile|2020-03-06	South America|hCoV-19/Brazil/RJ-1901/2020|EPI ISL 456089|B.1.1.33|Brazil|2020-04-09	0.0006400196	South America
South America|hCoV-19/Colombia/DC-INS-78390/2020|EPI ISL 418262|B.1.1|Colombia|2020-03-06	South America|hCoV-19/Brazil/RJ-1901/2020|EPI ISL 456089|B.1.1.33|Brazil|2020-04-09	0.0002080099	South America
South America|hCoV-19/Argentina/C121/2020|EPI ISL 420600|B.1.1|Argentina|2020-03-07	South America|hCoV-19/Brazil/RJ-1901/2020|EPI ISL 456089|B.1.1.33|Brazil|2020-04-09	0.0001683315	South America
South America|hCoV-19/Chile/RM-MSHS-op3d1/2020|EPI ISL 415660|A.2|Chile|2020-03-07	South America|hCoV-19/Brazil/RJ-1901/2020|EPI ISL 456089|B.1.1.33|Brazil|2020-04-09	0.0006399981	South America
South America|hCoV-19/Peru/ARE-INS-087/2020|EPI ISL 516626|B.1|Peru|2020-03-07	South America|hCoV-19/Brazil/RJ-1901/2020|EPI ISL 456089|B.1.1.33|Brazil|2020-04-09	0.0003728097	South America
South America|hCoV-19/Chile/RM-MSHS-op4d1/2020|EPI ISL 415661|A.2|Chile|2020-03-08	South America|hCoV-19/Brazil/RJ-1901/2020|EPI ISL 456089|B.1.1.33|Brazil|2020-04-09	0.0006400196	South America
South America|hCoV-19/Chile/RM-ISPCH-4/2020|EPI ISL 445247|A.2|Chile|2020-03-08	South America|hCoV-19/Brazil/RJ-1901/2020|EPI ISL 456089|B.1.1.33|Brazil|2020-04-09	0.0007074876	South America
South America|hCoV-19/Brazil/MG-CV4/2020|EPI ISL 429667|B.1.255|Brazil|2020-03-09	South America|hCoV-19/Brazil/RJ-1901/2020|EPI ISL 456089|B.1.1.33|Brazil|2020-04-09	0.0003704325	South America
South America|hCoV-19/Chile/RM-ISPCH-6/2020|EPI ISL 445249|B|Chile|2020-03-09	South America|hCoV-19/Brazil/RJ-1901/2020|EPI ISL 456089|B.1.1.33|Brazil|2020-04-09	0.0004715252	South America
South America|hCoV-19/Chile/RM-ISPCH-9/2020|EPI ISL 445252|B.1.5|Chile|2020-03-09	South America|hCoV-19/Brazil/RJ-1901/2020|EPI ISL 456089|B.1.1.33|Brazil|2020-04-09	0.0003367580	South America
South America|hCoV-19/Chile/RM-ISPCH-7/2020|EPI ISL 445250|B.1.5|Chile|2020-03-09	South America|hCoV-19/Brazil/RJ-1901/2020|EPI ISL 456089|B.1.1.33|Brazil|2020-04-09	0.0003030613	South America
South America|hCoV-19/Peru/HUC-INS-008/2020|EPI ISL 489839|B.1.5|Peru|2020-03-09	South America|hCoV-19/Brazil/RJ-1901/2020|EPI ISL 456089|B.1.1.33|Brazil|2020-04-09	0.0003049918	South America
South America|hCoV-19/Peru/ICA-INS-012/2020|EPI ISL 489989|B.1.5|Peru|2020-03-09	South America|hCoV-19/Brazil/RJ-1901/2020|EPI ISL 456089|B.1.1.33|Brazil|2020-04-09	0.0003388961	South America
South America|hCoV-19/Chile/RM-ISPCH-5/2020|EPI ISL 445248|B.1.5|Chile|2020-03-09	South America|hCoV-19/Brazil/RJ-1901/2020|EPI ISL 456089|B.1.1.33|Brazil|2020-04-09	0.0003030715	South America
South America|hCoV-19/Brazil/SP-L12-CD28/2020|EPI ISL 476221|B.1.1.33|Brazil|2020-03-09	South America|hCoV-19/Brazil/RJ-1901/2020|EPI ISL 456089|B.1.1.33|Brazil|2020-04-09	0.0001019900	South America
South America|hCoV-19/Ecuador/HEE-01/2020|EPI ISL 417482|B|Ecuador|2020-03-09	South America|hCoV-19/Brazil/RJ-1901/2020|EPI ISL 456089|B.1.1.33|Brazil|2020-04-09	0.0004902055	South America
South America|hCoV-19/Chile/RM-ISPCH-8/2020|EPI ISL 445251|B.1.1|Chile|2020-03-10	South America|hCoV-19/Brazil/RJ-1901/2020|EPI ISL 456089|B.1.1.33|Brazil|2020-04-09	0.0002693484	South America
South America|hCoV-19/Peru/LIM-010/2020|EPI ISL 415787|B.1.1|Peru|2020-03-10	South America|hCoV-19/Brazil/RJ-1901/2020|EPI ISL 456089|B.1.1.33|Brazil|2020-04-09	0.0002356807	South America
South America|hCoV-19/Chile/RM-ISPCH-16/2020|EPI ISL 445259|A.2|Chile|2020-03-10	South America|hCoV-19/Brazil/RJ-1901/2020|EPI ISL 456089|B.1.1.33|Brazil|2020-04-09	0.0006399981	South America
South America|hCoV-19/Chile/RM-ISPCH-10/2020|EPI ISL 445253|B.1.255|Chile|2020-03-10	South America|hCoV-19/Brazil/RJ-1901/2020|EPI ISL 456089|B.1.1.33|Brazil|2020-04-09	0.0003367493	South America
South America|hCoV-19/Chile/RM-ISPCH-12/2020|EPI ISL 445255|B.1.1.10|Chile|2020-03-10	South America|hCoV-19/Brazil/RJ-1901/2020|EPI ISL 456089|B.1.1.33|Brazil|2020-04-09	0.0002693553	South America
South America|hCoV-19/Brazil/SC-769/2020|EPI ISL 427306|B.1|Brazil|2020-03-10	South America|hCoV-19/Brazil/RJ-1901/2020|EPI ISL 456089|B.1.1.33|Brazil|2020-04-09	0.0003367493	South America
South America|hCoV-19/Brazil/SC-766/2020|EPI ISL 427305|B.6|Brazil|2020-03-10	South America|hCoV-19/Brazil/RJ-1901/2020|EPI ISL 456089|B.1.1.33|Brazil|2020-04-09	0.0006063005	South America
South America|hCoV-19/Peru/LIM-INS-016/2020|EPI ISL 490315|B.1.1|Peru|2020-03-10	South America|hCoV-19/Brazil/RJ-1901/2020|EPI ISL 456089|B.1.1.33|Brazil|2020-04-09	0.0002371928	South America
South America|hCoV-19/Chile/RM-ISPCH-13/2020|EPI ISL 445256|B.1.1|Chile|2020-03-10	South America|hCoV-19/Brazil/RJ-1901/2020|EPI ISL 456089|B.1.1.33|Brazil|2020-04-09	0.0002693916	South America
South America|hCoV-19/Chile/RM-ISPCH-18/2020|EPI ISL 445261|B.1.5|Chile|2020-03-11	South America|hCoV-19/Brazil/RJ-1901/2020|EPI ISL 456089|B.1.1.33|Brazil|2020-04-09	0.0003367580	South America
South America|hCoV-19/Peru/LIM-INS-160/2020|EPI ISL 536553|B.1.5|Peru|2020-03-11	South America|hCoV-19/Brazil/RJ-1901/2020|EPI ISL 456089|B.1.1.33|Brazil|2020-04-09	0.0005052665	South America
South America|hCoV-19/Chile/BI-ISPCH-3/2020|EPI ISL 445332|B.1.5|Chile|2020-03-11	South America|hCoV-19/Brazil/RJ-1901/2020|EPI ISL 456089|B.1.1.33|Brazil|2020-04-09	0.0003704420	South America
South America|hCoV-19/Chile/RM-ISPCH-22/2020|EPI ISL 445265|B.1.5|Chile|2020-03-11	South America|hCoV-19/Brazil/RJ-1901/2020|EPI ISL 456089|B.1.1.33|Brazil|2020-04-09	0.0003030613	South America
South America|hCoV-19/Brazil/RJ-477/2020|EPI ISL 427300|B.1.1|Brazil|2020-03-11	South America|hCoV-19/Brazil/RJ-1901/2020|EPI ISL 456089|B.1.1.33|Brazil|2020-04-09	0.0002020075	South America
South America|hCoV-19/Chile/RM-ISPCH-19/2020|EPI ISL 445262|B.1.5|Chile|2020-03-11	South America|hCoV-19/Brazil/RJ-1901/2020|EPI ISL 456089|B.1.1.33|Brazil|2020-04-09	0.0003030676	South America
South America|hCoV-19/Brazil/RJ-477i/2020|EPI ISL 427301|B.1.1|Brazil|2020-03-11	South America|hCoV-19/Brazil/RJ-1901/2020|EPI ISL 456089|B.1.1.33|Brazil|2020-04-09	0.0002020075	South America
South America|hCoV-19/Peru/LIM-INS-011/2020|EPI ISL 489988|A.2|Peru|2020-03-11	South America|hCoV-19/Brazil/RJ-1901/2020|EPI ISL 456089|B.1.1.33|Brazil|2020-04-09	0.0006440760	South America
South America|hCoV-19/Peru/LIM-INS-015/2020|EPI ISL 490209|B.1.5|Peru|2020-03-11	South America|hCoV-19/Brazil/RJ-1901/2020|EPI ISL 456089|B.1.1.33|Brazil|2020-04-09	0.0004745540	South America
South America|hCoV-19/Peru/LIM-INS-006/2020|EPI ISL 489838|B.1.1|Peru|2020-03-11	South America|hCoV-19/Brazil/RJ-1901/2020|EPI ISL 456089|B.1.1.33|Brazil|2020-04-09	0.0002032887	South America
South America|hCoV-19/Chile/RM-ISPCH-15/2020|EPI ISL 445258|A.2|Chile|2020-03-11	South America|hCoV-19/Brazil/RJ-1901/2020|EPI ISL 456089|B.1.1.33|Brazil|2020-04-09	0.0006400196	South America
South America|hCoV-19/Chile/RM-ISPCH-17/2020|EPI ISL 445260|A.2|Chile|2020-03-11	South America|hCoV-19/Brazil/RJ-1901/2020|EPI ISL 456089|B.1.1.33|Brazil|2020-04-09	0.0007074215	South America
South America|hCoV-19/Chile/RM-ISPCH-20/2020|EPI ISL 445263|B.1.5|Chile|2020-03-11	South America|hCoV-19/Brazil/RJ-1901/2020|EPI ISL 456089|B.1.1.33|Brazil|2020-04-09	0.0003030817	South America
South America|hCoV-19/Brazil/MG-CV12/2020|EPI ISL 429674|B.1|Brazil|2020-03-11	South America|hCoV-19/Brazil/RJ-1901/2020|EPI ISL 456089|B.1.1.33|Brazil|2020-04-09	0.0004599785	South America
South America|hCoV-19/Chile/BI-ISPCH-2/2020|EPI ISL 445331|B.1.1|Chile|2020-03-12	South America|hCoV-19/Brazil/RJ-1901/2020|EPI ISL 456089|B.1.1.33|Brazil|2020-04-09	0.0002020074	South America
South America|hCoV-19/Chile/BI-ISPCH-2-2/2020|EPI ISL 445333|B.1.5|Chile|2020-03-12	South America|hCoV-19/Brazil/RJ-1901/2020|EPI ISL 456089|B.1.1.33|Brazil|2020-04-09	0.0003367423	South America
South America|hCoV-19/Chile/RM-ISPCH-21/2020|EPI ISL 445264|B.1.1.10|Chile|2020-03-12	South America|hCoV-19/Brazil/RJ-1901/2020|EPI ISL 456089|B.1.1.33|Brazil|2020-04-09	0.0002693553	South America
South America|hCoV-19/Brazil/SE-6535/2020|EPI ISL 541375|B.1.5|Brazil|2020-03-12	South America|hCoV-19/Brazil/RJ-1901/2020|EPI ISL 456089|B.1.1.33|Brazil|2020-04-09	0.0003367580	South America
South America|hCoV-19/Brazil/SC-770/2020|EPI ISL 541370|B.1.1.33|Brazil|2020-03-12	South America|hCoV-19/Brazil/RJ-1901/2020|EPI ISL 456089|B.1.1.33|Brazil|2020-04-09	0.0001346657	South America
South America|hCoV-19/Chile/ML-CMM-25343/2020|EPI ISL 459863|A|Chile|2020-03-12	South America|hCoV-19/Brazil/RJ-1901/2020|EPI ISL 456089|B.1.1.33|Brazil|2020-04-09	0.0004715129	South America
South America|hCoV-19/Colombia/DC-INS-79190/2020|EPI ISL 456120|B.1.5|Colombia|2020-03-12	South America|hCoV-19/Brazil/RJ-1901/2020|EPI ISL 456089|B.1.1.33|Brazil|2020-04-09	0.0003390826	South America
South America|hCoV-19/Brazil/UN-HIAE-SP03/2020|EPI ISL 486427|B.1.1.33|Brazil|2020-03-13	South America|hCoV-19/Brazil/RJ-1901/2020|EPI ISL 456089|B.1.1.33|Brazil|2020-04-09	0.0002020023	South America
South America|hCoV-19/Peru/LIM-INS-150/2020|EPI ISL 536545|B|Peru|2020-03-13	South America|hCoV-19/Brazil/RJ-1901/2020|EPI ISL 456089|B.1.1.33|Brazil|2020-04-09	0.0005389098	South America
South America|hCoV-19/Chile/BI-ISPCH-1/2020|EPI ISL 445271|B.1.1|Chile|2020-03-13	South America|hCoV-19/Brazil/RJ-1901/2020|EPI ISL 456089|B.1.1.33|Brazil|2020-04-09	0.0002020075	South America
South America|hCoV-19/Aruba/AW-RIVM-10101/2020|EPI ISL 547445|B.40|Aruba|2020-03-13	South America|hCoV-19/Brazil/RJ-1901/2020|EPI ISL 456089|B.1.1.33|Brazil|2020-04-09	0.0006063162	South America
South America|hCoV-19/Brazil/MG-CV6/2020|EPI ISL 429669|B.1|Brazil|2020-03-13	South America|hCoV-19/Brazil/RJ-1901/2020|EPI ISL 456089|B.1.1.33|Brazil|2020-04-09	0.0003704325	South America
South America|hCoV-19/Brazil/DF-615i/2020|EPI ISL 427294|B.1.1.33|Brazil|2020-03-13	South America|hCoV-19/Brazil/RJ-1901/2020|EPI ISL 456089|B.1.1.33|Brazil|2020-04-09	0.0001009944	South America
South America|hCoV-19/Brazil/SC-771/2020|EPI ISL 541371|B.1.5|Brazil|2020-03-13	South America|hCoV-19/Brazil/RJ-1901/2020|EPI ISL 456089|B.1.1.33|Brazil|2020-04-09	0.0003032145	South America
South America|hCoV-19/Peru/LAM-INS-073/2020|EPI ISL 523994|B.1.1|Peru|2020-03-13	South America|hCoV-19/Brazil/RJ-1901/2020|EPI ISL 456089|B.1.1.33|Brazil|2020-04-09	0.0002710637	South America
South America|hCoV-19/Peru/CAJ-INS-061/2020|EPI ISL 517770|B.1.1.1|Peru|2020-03-13	South America|hCoV-19/Brazil/RJ-1901/2020|EPI ISL 456089|B.1.1.33|Brazil|2020-04-09	0.0003049718	South America
South America|hCoV-19/Brazil/DF-0001/2020|EPI ISL 426580|B.1.1|Brazil|2020-03-13	South America|hCoV-19/Brazil/RJ-1901/2020|EPI ISL 456089|B.1.1.33|Brazil|2020-04-09	0.0001354555	South America
South America|hCoV-19/Brazil/GO-0207/2020|EPI ISL 470574|B.40|Brazil|2020-03-13	South America|hCoV-19/Brazil/RJ-1901/2020|EPI ISL 456089|B.1.1.33|Brazil|2020-04-09	0.0005822471	South America
South America|hCoV-19/Brazil/MG-CV8/2020|EPI ISL 429671|B.1.1|Brazil|2020-03-13	South America|hCoV-19/Brazil/RJ-1901/2020|EPI ISL 456089|B.1.1.33|Brazil|2020-04-09	0.0003448636	South America
South America|hCoV-19/Chile/MA-ISPCH-1/2020|EPI ISL 445268|B.1.98|Chile|2020-03-14	South America|hCoV-19/Brazil/RJ-1901/2020|EPI ISL 456089|B.1.1.33|Brazil|2020-04-09	0.0003030533	South America
South America|hCoV-19/Brazil/RN-IEC-162277/2020|EPI ISL 524798|B.1.1.33|Brazil|2020-03-14	South America|hCoV-19/Brazil/RJ-1901/2020|EPI ISL 456089|B.1.1.33|Brazil|2020-04-09	0.0001009944	South America
South America|hCoV-19/Peru/LIM-INS-159/2020|EPI ISL 536552|B.1.1|Peru|2020-03-14	South America|hCoV-19/Brazil/RJ-1901/2020|EPI ISL 456089|B.1.1.33|Brazil|2020-04-09	0.0001683315	South America
South America|hCoV-19/Peru/LIM-INS-147/2020|EPI ISL 536542|B.1.1|Peru|2020-03-14	South America|hCoV-19/Brazil/RJ-1901/2020|EPI ISL 456089|B.1.1.33|Brazil|2020-04-09	0.0002356746	South America
South America|hCoV-19/Chile/RM-CMM-23741/2020|EPI ISL 468752|B.1.1.33|Chile|2020-03-14	South America|hCoV-19/Brazil/RJ-1901/2020|EPI ISL 456089|B.1.1.33|Brazil|2020-04-09	0.0001009944	South America
South America|hCoV-19/Chile/AR-ISPCH-1/2020|EPI ISL 445270|B.1.1|Chile|2020-03-14	South America|hCoV-19/Brazil/RJ-1901/2020|EPI ISL 456089|B.1.1.33|Brazil|2020-04-09	0.0002356917	South America
South America|hCoV-19/Chile/VS-ISPCH-2/2020|EPI ISL 445285|B.1.255|Chile|2020-03-14	South America|hCoV-19/Brazil/RJ-1901/2020|EPI ISL 456089|B.1.1.33|Brazil|2020-04-09	0.0003367606	South America
South America|hCoV-19/Chile/RM-ISPCH-24/2020|EPI ISL 445303|B|Chile|2020-03-14	South America|hCoV-19/Brazil/RJ-1901/2020|EPI ISL 456089|B.1.1.33|Brazil|2020-04-09	0.0005389461	South America
South America|hCoV-19/Colombia/ATL-INS-79743/2020|EPI ISL 456145|B.1.5|Colombia|2020-03-14	South America|hCoV-19/Brazil/RJ-1901/2020|EPI ISL 456089|B.1.1.33|Brazil|2020-04-09	0.0003060494	South America
South America|hCoV-19/Brazil/MG-0211/2020|EPI ISL 470578|B.1.1|Brazil|2020-03-14	South America|hCoV-19/Brazil/RJ-1901/2020|EPI ISL 456089|B.1.1.33|Brazil|2020-04-09	0.0002075063	South America
South America|hCoV-19/Colombia/VAC-INS-79773/2020|EPI ISL 456134|B.1.5|Colombia|2020-03-14	South America|hCoV-19/Brazil/RJ-1901/2020|EPI ISL 456089|B.1.1.33|Brazil|2020-04-09	0.0003120436	South America
South America|hCoV-19/Colombia/VAC-INS-79779/2020|EPI ISL 456135|B.1.5|Colombia|2020-03-14	South America|hCoV-19/Brazil/RJ-1901/2020|EPI ISL 456089|B.1.1.33|Brazil|2020-04-09	0.0003125096	South America
South America|hCoV-19/Brazil/MG-0212/2020|EPI ISL 470579|B.1.5|Brazil|2020-03-14	South America|hCoV-19/Brazil/RJ-1901/2020|EPI ISL 456089|B.1.1.33|Brazil|2020-04-09	0.0002829790	South America
South America|hCoV-19/Brazil/CE-L10-CD171/2020|EPI ISL 476184|B.1.5|Brazil|2020-03-14	South America|hCoV-19/Brazil/RJ-1901/2020|EPI ISL 456089|B.1.1.33|Brazil|2020-04-09	0.0003563748	South America
South America|hCoV-19/Colombia/VAC-INS-79929/2020|EPI ISL 456136|B.1|Colombia|2020-03-14	South America|hCoV-19/Brazil/RJ-1901/2020|EPI ISL 456089|B.1.1.33|Brazil|2020-04-09	0.0003886941	South America
South America|hCoV-19/Chile/BI-CMM-25338/2020|EPI ISL 468760|B.1.1|Chile|2020-03-15	South America|hCoV-19/Brazil/RJ-1901/2020|EPI ISL 456089|B.1.1.33|Brazil|2020-04-09	0.0002020076	South America
South America|hCoV-19/Chile/LI-ISPCH-3/2020|EPI ISL 445275|B.1.1|Chile|2020-03-15	South America|hCoV-19/Brazil/RJ-1901/2020|EPI ISL 456089|B.1.1.33|Brazil|2020-04-09	0.0002356917	South America
South America|hCoV-19/Colombia/VAC-INS-79965/2020|EPI ISL 456150|B.1.5|Colombia|2020-03-15	South America|hCoV-19/Brazil/RJ-1901/2020|EPI ISL 456089|B.1.1.33|Brazil|2020-04-09	0.0003704420	South America
South America|hCoV-19/Chile/RM-CMM-27991/2020|EPI ISL 459857|B.1.5|Chile|2020-03-15	South America|hCoV-19/Brazil/RJ-1901/2020|EPI ISL 456089|B.1.1.33|Brazil|2020-04-09	0.0003030613	South America
South America|hCoV-19/Chile/LI-ISPCH-2/2020|EPI ISL 445274|B|Chile|2020-03-15	South America|hCoV-19/Brazil/RJ-1901/2020|EPI ISL 456089|B.1.1.33|Brazil|2020-04-09	0.0004378384	South America
South America|hCoV-19/Chile/LI-ISPCH-4/2020|EPI ISL 445276|B.1.1|Chile|2020-03-15	South America|hCoV-19/Brazil/RJ-1901/2020|EPI ISL 456089|B.1.1.33|Brazil|2020-04-09	0.0002356996	South America
South America|hCoV-19/Chile/MA-ISPCH-2/2020|EPI ISL 445269|B.1.98|Chile|2020-03-15	South America|hCoV-19/Brazil/RJ-1901/2020|EPI ISL 456089|B.1.1.33|Brazil|2020-04-09	0.0003030637	South America
South America|hCoV-19/Chile/VS-ISPCH-1/2020|EPI ISL 445272|B.1.5|Chile|2020-03-15	South America|hCoV-19/Brazil/RJ-1901/2020|EPI ISL 456089|B.1.1.33|Brazil|2020-04-09	0.0003030637	South America
South America|hCoV-19/Colombia/SAN-INS-80123/2020|EPI ISL 456149|B.1.1|Colombia|2020-03-15	South America|hCoV-19/Brazil/RJ-1901/2020|EPI ISL 456089|B.1.1.33|Brazil|2020-04-09	0.0002020907	South America
South America|hCoV-19/Brazil/RJ-MD63-1b/2020|EPI ISL 528638|B.1.1.33|Brazil|2020-03-16	South America|hCoV-19/Brazil/RJ-1901/2020|EPI ISL 456089|B.1.1.33|Brazil|2020-04-09	0.0001009944	South America
South America|hCoV-19/Chile/LI-ISPCH-1/2020|EPI ISL 445273|B.1.5|Chile|2020-03-16	South America|hCoV-19/Brazil/RJ-1901/2020|EPI ISL 456089|B.1.1.33|Brazil|2020-04-09	0.0003704421	South America
South America|hCoV-19/Chile/LI-ISPCH-5/2020|EPI ISL 445277|B.1.1|Chile|2020-03-16	South America|hCoV-19/Brazil/RJ-1901/2020|EPI ISL 456089|B.1.1.33|Brazil|2020-04-09	0.0002356917	South America
South America|hCoV-19/Chile/RM-ISPCH-26/2020|EPI ISL 445305|B.1|Chile|2020-03-16	South America|hCoV-19/Brazil/RJ-1901/2020|EPI ISL 456089|B.1.1.33|Brazil|2020-04-09	0.0004041276	South America
South America|hCoV-19/Chile/RM-ISPCH-28/2020|EPI ISL 445307|B.1|Chile|2020-03-16	South America|hCoV-19/Brazil/RJ-1901/2020|EPI ISL 456089|B.1.1.33|Brazil|2020-04-09	0.0003704420	South America
South America|hCoV-19/Chile/LI-ISPCH-6/2020|EPI ISL 445278|B.1.5|Chile|2020-03-16	South America|hCoV-19/Brazil/RJ-1901/2020|EPI ISL 456089|B.1.1.33|Brazil|2020-04-09	0.0003367423	South America
South America|hCoV-19/Brazil/RJ-MD63-1a/2020|EPI ISL 528637|B.1.1.33|Brazil|2020-03-16	South America|hCoV-19/Brazil/RJ-1901/2020|EPI ISL 456089|B.1.1.33|Brazil|2020-04-09	0.0001683437	South America
South America|hCoV-19/Peru/LIM-INS-143/2020|EPI ISL 536538|B.1.1.1|Peru|2020-03-16	South America|hCoV-19/Brazil/RJ-1901/2020|EPI ISL 456089|B.1.1.33|Brazil|2020-04-09	0.0003704056	South America
South America|hCoV-19/Brazil/MG-CV21/2020|EPI ISL 429681|B.1|Brazil|2020-03-16	South America|hCoV-19/Brazil/RJ-1901/2020|EPI ISL 456089|B.1.1.33|Brazil|2020-04-09	0.0003704325	South America
South America|hCoV-19/Chile/RM-ISPCH-30/2020|EPI ISL 445309|B.1.5|Chile|2020-03-16	South America|hCoV-19/Brazil/RJ-1901/2020|EPI ISL 456089|B.1.1.33|Brazil|2020-04-09	0.0003030613	South America
South America|hCoV-19/Brazil/AM-02/2020|EPI ISL 417034|A.2|Brazil|2020-03-16	South America|hCoV-19/Brazil/RJ-1901/2020|EPI ISL 456089|B.1.1.33|Brazil|2020-04-09	0.0007073977	South America
South America|hCoV-19/Brazil/MG-CV16/2020|EPI ISL 429676|B.1.1|Brazil|2020-03-16	South America|hCoV-19/Brazil/RJ-1901/2020|EPI ISL 456089|B.1.1.33|Brazil|2020-04-09	0.0002362534	South America
South America|hCoV-19/Peru/LAM-INS-071/2020|EPI ISL 523954|B.1.1.1|Peru|2020-03-16	South America|hCoV-19/Brazil/RJ-1901/2020|EPI ISL 456089|B.1.1.33|Brazil|2020-04-09	0.0003046621	South America
South America|hCoV-19/Peru/ANC-INS-066/2020|EPI ISL 516987|B.1.1.1|Peru|2020-03-16	South America|hCoV-19/Brazil/RJ-1901/2020|EPI ISL 456089|B.1.1.33|Brazil|2020-04-09	0.0003049615	South America
South America|hCoV-19/Chile/RM-ISPCH-29/2020|EPI ISL 445308|B.1.5|Chile|2020-03-16	South America|hCoV-19/Brazil/RJ-1901/2020|EPI ISL 456089|B.1.1.33|Brazil|2020-04-09	0.0003030715	South America
South America|hCoV-19/Brazil/PR-5619/2020|EPI ISL 541342|B.1|Brazil|2020-03-16	South America|hCoV-19/Brazil/RJ-1901/2020|EPI ISL 456089|B.1.1.33|Brazil|2020-04-09	0.0003704449	South America
South America|hCoV-19/Colombia/RIS-INS-80245/2020|EPI ISL 456155|B.1.5|Colombia|2020-03-16	South America|hCoV-19/Brazil/RJ-1901/2020|EPI ISL 456089|B.1.1.33|Brazil|2020-04-09	0.0003705169	South America
South America|hCoV-19/Colombia/VAC-INS-79943/2020|EPI ISL 456138|B.1.5|Colombia|2020-03-16	South America|hCoV-19/Brazil/RJ-1901/2020|EPI ISL 456089|B.1.1.33|Brazil|2020-04-09	0.0003722139	South America
South America|hCoV-19/Colombia/BOL-INS-80191/2020|EPI ISL 456122|B.1|Colombia|2020-03-16	South America|hCoV-19/Brazil/RJ-1901/2020|EPI ISL 456089|B.1.1.33|Brazil|2020-04-09	0.0003448537	South America
South America|hCoV-19/Peru/LIM-INS-141/2020|EPI ISL 536536|B|Peru|2020-03-16	South America|hCoV-19/Brazil/RJ-1901/2020|EPI ISL 456089|B.1.1.33|Brazil|2020-04-09	0.0005175847	South America
South America|hCoV-19/Brazil/RJ-L10-CD158/2020|EPI ISL 476180|B.1.1.33|Brazil|2020-03-16	South America|hCoV-19/Brazil/RJ-1901/2020|EPI ISL 456089|B.1.1.33|Brazil|2020-04-09	0.0001052195	South America
South America|hCoV-19/Brazil/RJ-L10-CD154/2020|EPI ISL 476178|B.1.1.33|Brazil|2020-03-16	South America|hCoV-19/Brazil/RJ-1901/2020|EPI ISL 456089|B.1.1.33|Brazil|2020-04-09	0.0001768895	South America
South America|hCoV-19/Brazil/RS-L11-CD180/2020|EPI ISL 476192|B.1.1.33|Brazil|2020-03-16	South America|hCoV-19/Brazil/RJ-1901/2020|EPI ISL 456089|B.1.1.33|Brazil|2020-04-09	0.0001061235	South America
South America|hCoV-19/Brazil/MG-CV19/2020|EPI ISL 429679|B.1.1|Brazil|2020-03-16	South America|hCoV-19/Brazil/RJ-1901/2020|EPI ISL 456089|B.1.1.33|Brazil|2020-04-09	0.0002496756	South America
South America|hCoV-19/Chile/MA-ISPCH-3/2020|EPI ISL 445280|B.1.98|Chile|2020-03-17	South America|hCoV-19/Brazil/RJ-1901/2020|EPI ISL 456089|B.1.1.33|Brazil|2020-04-09	0.0003030532	South America
South America|hCoV-19/Brazil/MG-CV31/2020|EPI ISL 429687|B.1|Brazil|2020-03-17	South America|hCoV-19/Brazil/RJ-1901/2020|EPI ISL 456089|B.1.1.33|Brazil|2020-04-09	0.0004041653	South America
South America|hCoV-19/Chile/RM-CMM-26639/2020|EPI ISL 459858|A.2|Chile|2020-03-17	South America|hCoV-19/Brazil/RJ-1901/2020|EPI ISL 456089|B.1.1.33|Brazil|2020-04-09	0.0007074160	South America
South America|hCoV-19/Chile/RM-ISPCH-35/2020|EPI ISL 445314|B.1|Chile|2020-03-17	South America|hCoV-19/Brazil/RJ-1901/2020|EPI ISL 456089|B.1.1.33|Brazil|2020-04-09	0.0003367580	South America
South America|hCoV-19/Peru/LIM-INS-138/2020|EPI ISL 536533|B.1.1|Peru|2020-03-17	South America|hCoV-19/Brazil/RJ-1901/2020|EPI ISL 456089|B.1.1.33|Brazil|2020-04-09	0.0002020023	South America
South America|hCoV-19/Brazil/MG-CV32/2020|EPI ISL 429688|B.1.1|Brazil|2020-03-17	South America|hCoV-19/Brazil/RJ-1901/2020|EPI ISL 456089|B.1.1.33|Brazil|2020-04-09	0.0002020212	South America
South America|hCoV-19/Peru/LIM-INS-139/2020|EPI ISL 536534|B.1.1|Peru|2020-03-17	South America|hCoV-19/Brazil/RJ-1901/2020|EPI ISL 456089|B.1.1.33|Brazil|2020-04-09	0.0002020075	South America
South America|hCoV-19/Chile/RM-ISPCH-38/2020|EPI ISL 445317|B.1.1|Chile|2020-03-17	South America|hCoV-19/Brazil/RJ-1901/2020|EPI ISL 456089|B.1.1.33|Brazil|2020-04-09	0.0001683315	South America
South America|hCoV-19/Brazil/AP-IEC-161167/2020|EPI ISL 450873|B.1.1.33|Brazil|2020-03-17	South America|hCoV-19/Brazil/RJ-1901/2020|EPI ISL 456089|B.1.1.33|Brazil|2020-04-09	0.0001009944	South America
South America|hCoV-19/Chile/RM-ISPCH-41/2020|EPI ISL 445320|B.1.5|Chile|2020-03-17	South America|hCoV-19/Brazil/RJ-1901/2020|EPI ISL 456089|B.1.1.33|Brazil|2020-04-09	0.0003030613	South America
South America|hCoV-19/Aruba/AW-RIVM-10113/2020|EPI ISL 547446|B.1|Aruba|2020-03-17	South America|hCoV-19/Brazil/RJ-1901/2020|EPI ISL 456089|B.1.1.33|Brazil|2020-04-09	0.0003704325	South America
South America|hCoV-19/Brazil/PR-5618/2020|EPI ISL 541341|B.1|Brazil|2020-03-17	South America|hCoV-19/Brazil/RJ-1901/2020|EPI ISL 456089|B.1.1.33|Brazil|2020-04-09	0.0003704498	South America
South America|hCoV-19/Brazil/PR-5617/2020|EPI ISL 541340|B.1|Brazil|2020-03-17	South America|hCoV-19/Brazil/RJ-1901/2020|EPI ISL 456089|B.1.1.33|Brazil|2020-04-09	0.0004041381	South America
South America|hCoV-19/Peru/JUN-INS-074/2020|EPI ISL 524471|B.1.255|Peru|2020-03-17	South America|hCoV-19/Brazil/RJ-1901/2020|EPI ISL 456089|B.1.1.33|Brazil|2020-04-09	0.0003727921	South America
South America|hCoV-19/Chile/RM-ISPCH-32/2020|EPI ISL 445311|B.1.5|Chile|2020-03-17	South America|hCoV-19/Brazil/RJ-1901/2020|EPI ISL 456089|B.1.1.33|Brazil|2020-04-09	0.0003030636	South America
South America|hCoV-19/Chile/RM-CMM-25669/2020|EPI ISL 459862|B.1.5|Chile|2020-03-17	South America|hCoV-19/Brazil/RJ-1901/2020|EPI ISL 456089|B.1.1.33|Brazil|2020-04-09	0.0002693840	South America
South America|hCoV-19/Chile/RM-ISPCH-42/2020|EPI ISL 445321|B.1.1|Chile|2020-03-17	South America|hCoV-19/Brazil/RJ-1901/2020|EPI ISL 456089|B.1.1.33|Brazil|2020-04-09	0.0001683372	South America
South America|hCoV-19/Chile/RM-ISPCH-34/2020|EPI ISL 445313|B.1.5|Chile|2020-03-17	South America|hCoV-19/Brazil/RJ-1901/2020|EPI ISL 456089|B.1.1.33|Brazil|2020-04-09	0.0003367536	South America
South America|hCoV-19/Chile/BI-ISPCH-1-2/2020|EPI ISL 445281|B.1.1|Chile|2020-03-17	South America|hCoV-19/Brazil/RJ-1901/2020|EPI ISL 456089|B.1.1.33|Brazil|2020-04-09	0.0002020143	South America
South America|hCoV-19/Chile/RM-ISPCH-33/2020|EPI ISL 445312|B.1.5|Chile|2020-03-17	South America|hCoV-19/Brazil/RJ-1901/2020|EPI ISL 456089|B.1.1.33|Brazil|2020-04-09	0.0003030715	South America
South America|hCoV-19/Peru/LIM-INS-148/2020|EPI ISL 536543|B.1.8|Peru|2020-03-17	South America|hCoV-19/Brazil/RJ-1901/2020|EPI ISL 456089|B.1.1.33|Brazil|2020-04-09	0.0003032349	South America
South America|hCoV-19/Peru/LIM-INS-136/2020|EPI ISL 536531|B.1|Peru|2020-03-17	South America|hCoV-19/Brazil/RJ-1901/2020|EPI ISL 456089|B.1.1.33|Brazil|2020-04-09	0.0004055066	South America
South America|hCoV-19/Uruguay/UY-NYUMC850/2020|EPI ISL 457946|A.2|Uruguay|2020-03-17	South America|hCoV-19/Brazil/RJ-1901/2020|EPI ISL 456089|B.1.1.33|Brazil|2020-04-09	0.0007144609	South America
South America|hCoV-19/Peru/LIM-INS-149/2020|EPI ISL 536544|B.1.5|Peru|2020-03-17	South America|hCoV-19/Brazil/RJ-1901/2020|EPI ISL 456089|B.1.1.33|Brazil|2020-04-09	0.0003727864	South America
South America|hCoV-19/Brazil/MG-CV26/2020|EPI ISL 429684|B.1.1|Brazil|2020-03-17	South America|hCoV-19/Brazil/RJ-1901/2020|EPI ISL 456089|B.1.1.33|Brazil|2020-04-09	0.0002730355	South America
South America|hCoV-19/Colombia/VAC-INS-81251/2020|EPI ISL 456139|B.1.1|Colombia|2020-03-17	South America|hCoV-19/Brazil/RJ-1901/2020|EPI ISL 456089|B.1.1.33|Brazil|2020-04-09	0.0001711544	South America
South America|hCoV-19/Colombia/ANT-INS-80370/2020|EPI ISL 456118|B.1.5|Colombia|2020-03-17	South America|hCoV-19/Brazil/RJ-1901/2020|EPI ISL 456089|B.1.1.33|Brazil|2020-04-09	0.0003110945	South America
South America|hCoV-19/Brazil/MG-CV33/2020|EPI ISL 429689|B.1.1|Brazil|2020-03-17	South America|hCoV-19/Brazil/RJ-1901/2020|EPI ISL 456089|B.1.1.33|Brazil|2020-04-09	0.0002090824	South America
South America|hCoV-19/Brazil/SP-L11-CD185-2/2020|EPI ISL 476196|B.1|Brazil|2020-03-17	South America|hCoV-19/Brazil/RJ-1901/2020|EPI ISL 456089|B.1.1.33|Brazil|2020-04-09	0.0003566079	South America
South America|hCoV-19/Brazil/MG-0214/2020|EPI ISL 470580|B.1.1.33|Brazil|2020-03-17	South America|hCoV-19/Brazil/RJ-1901/2020|EPI ISL 456089|B.1.1.33|Brazil|2020-04-09	0.0001758409	South America
South America|hCoV-19/Colombia/CAU-INS-80705/2020|EPI ISL 456124|B.1|Colombia|2020-03-17	South America|hCoV-19/Brazil/RJ-1901/2020|EPI ISL 456089|B.1.1.33|Brazil|2020-04-09	0.0003890599	South America
South America|hCoV-19/Aruba/AW-RIVM-10114/2020|EPI ISL 547447|B.1|Aruba|2020-03-18	South America|hCoV-19/Brazil/RJ-1901/2020|EPI ISL 456089|B.1.1.33|Brazil|2020-04-09	0.0003367492	South America
South America|hCoV-19/Chile/RM-ISPCH-65/2020|EPI ISL 445361|B.1.1|Chile|2020-03-18	South America|hCoV-19/Brazil/RJ-1901/2020|EPI ISL 456089|B.1.1.33|Brazil|2020-04-09	0.0002020023	South America
South America|hCoV-19/Peru/LIM-INS-145/2020|EPI ISL 536540|A.2|Peru|2020-03-18	South America|hCoV-19/Brazil/RJ-1901/2020|EPI ISL 456089|B.1.1.33|Brazil|2020-04-09	0.0006736971	South America
South America|hCoV-19/Peru/LIM-INS-130/2020|EPI ISL 536527|B.1.1.1|Peru|2020-03-18	South America|hCoV-19/Brazil/RJ-1901/2020|EPI ISL 456089|B.1.1.33|Brazil|2020-04-09	0.0003030315	South America
South America|hCoV-19/Brazil/SP02cc/2020|EPI ISL 450506|B|Brazil|2020-03-18	South America|hCoV-19/Brazil/RJ-1901/2020|EPI ISL 456089|B.1.1.33|Brazil|2020-04-09	0.0006063288	South America
South America|hCoV-19/Argentina/C1374/2020|EPI ISL 420599|B.1.255|Argentina|2020-03-18	South America|hCoV-19/Brazil/RJ-1901/2020|EPI ISL 456089|B.1.1.33|Brazil|2020-04-09	0.0004041171	South America
South America|hCoV-19/Brazil/AC-IEC-162535/2020|EPI ISL 458139|B.1.1.33|Brazil|2020-03-18	South America|hCoV-19/Brazil/RJ-1901/2020|EPI ISL 456089|B.1.1.33|Brazil|2020-04-09	0.0001683394	South America
South America|hCoV-19/Brazil/SP-624/2020|EPI ISL 515527|B.1.1.33|Brazil|2020-03-18	South America|hCoV-19/Brazil/RJ-1901/2020|EPI ISL 456089|B.1.1.33|Brazil|2020-04-09	0.0001009944	South America
South America|hCoV-19/Peru/LIM-INS-161/2020|EPI ISL 536554|B.1.1|Peru|2020-03-18	South America|hCoV-19/Brazil/RJ-1901/2020|EPI ISL 456089|B.1.1.33|Brazil|2020-04-09	0.0002356917	South America
South America|hCoV-19/Peru/ARE-INS-072/2020|EPI ISL 523979|B.1.1|Peru|2020-03-18	South America|hCoV-19/Brazil/RJ-1901/2020|EPI ISL 456089|B.1.1.33|Brazil|2020-04-09	0.0002032940	South America
South America|hCoV-19/Peru/LIM-INS-158/2020|EPI ISL 536551|B.1.5|Peru|2020-03-18	South America|hCoV-19/Brazil/RJ-1901/2020|EPI ISL 456089|B.1.1.33|Brazil|2020-04-09	0.0003367649	South America
South America|hCoV-19/Colombia/RIS-INS-81402/2020|EPI ISL 497736|B.1|Colombia|2020-03-18	South America|hCoV-19/Brazil/RJ-1901/2020|EPI ISL 456089|B.1.1.33|Brazil|2020-04-09	0.0003367720	South America
South America|hCoV-19/Peru/LIM-INS-144/2020|EPI ISL 536539|A.2|Peru|2020-03-18	South America|hCoV-19/Brazil/RJ-1901/2020|EPI ISL 456089|B.1.1.33|Brazil|2020-04-09	0.0006740831	South America
South America|hCoV-19/Colombia/NSA-INS-80656/2020|EPI ISL 456126|B.1.5|Colombia|2020-03-18	South America|hCoV-19/Brazil/RJ-1901/2020|EPI ISL 456089|B.1.1.33|Brazil|2020-04-09	0.0003388414	South America
South America|hCoV-19/Peru/JUN-INS-153/2020|EPI ISL 536546|B.1.5|Peru|2020-03-18	South America|hCoV-19/Brazil/RJ-1901/2020|EPI ISL 456089|B.1.1.33|Brazil|2020-04-09	0.0006174928	South America
South America|hCoV-19/Brazil/SC-0243/2020|EPI ISL 470652|B.1.1|Brazil|2020-03-18	South America|hCoV-19/Brazil/RJ-1901/2020|EPI ISL 456089|B.1.1.33|Brazil|2020-04-09	0.0002074919	South America
South America|hCoV-19/Brazil/GO-0208/2020|EPI ISL 470575|B.1.22|Brazil|2020-03-18	South America|hCoV-19/Brazil/RJ-1901/2020|EPI ISL 456089|B.1.1.33|Brazil|2020-04-09	0.0003841693	South America
South America|hCoV-19/Peru/LIM-INS-157/2020|EPI ISL 536550|B.1.1|Peru|2020-03-19	South America|hCoV-19/Brazil/RJ-1901/2020|EPI ISL 456089|B.1.1.33|Brazil|2020-04-09	0.0002020075	South America
South America|hCoV-19/Chile/MA-ISPCH-5/2020|EPI ISL 445283|B.1|Chile|2020-03-19	South America|hCoV-19/Brazil/RJ-1901/2020|EPI ISL 456089|B.1.1.33|Brazil|2020-04-09	0.0003367493	South America
South America|hCoV-19/Peru/LIM-INS-155/2020|EPI ISL 536548|B.1.255|Peru|2020-03-19	South America|hCoV-19/Brazil/RJ-1901/2020|EPI ISL 456089|B.1.1.33|Brazil|2020-04-09	0.0003367493	South America
South America|hCoV-19/Chile/VS-ISPCH-3/2020|EPI ISL 445286|B.1|Chile|2020-03-19	South America|hCoV-19/Brazil/RJ-1901/2020|EPI ISL 456089|B.1.1.33|Brazil|2020-04-09	0.0003704325	South America
South America|hCoV-19/Colombia/VAC-INS-82320/2020|EPI ISL 456151|B.1|Colombia|2020-03-19	South America|hCoV-19/Brazil/RJ-1901/2020|EPI ISL 456089|B.1.1.33|Brazil|2020-04-09	0.0003367493	South America
South America|hCoV-19/Peru/JUN-UPCH-0118/2020|EPI ISL 568515|B.1.255|Peru|2020-03-19	South America|hCoV-19/Brazil/RJ-1901/2020|EPI ISL 456089|B.1.1.33|Brazil|2020-04-09	0.0003704325	South America
South America|hCoV-19/Brazil/RJ-LVM161-2/2020|EPI ISL 528539|A.2|Brazil|2020-03-19	South America|hCoV-19/Brazil/RJ-1901/2020|EPI ISL 456089|B.1.1.33|Brazil|2020-04-09	0.0006737146	South America
South America|hCoV-19/Chile/MA-ISPCH-4/2020|EPI ISL 445282|B.1.5|Chile|2020-03-19	South America|hCoV-19/Brazil/RJ-1901/2020|EPI ISL 456089|B.1.1.33|Brazil|2020-04-09	0.0003030535	South America
South America|hCoV-19/Brazil/PB-IEC-161853/2020|EPI ISL 524801|B.1.5|Brazil|2020-03-19	South America|hCoV-19/Brazil/RJ-1901/2020|EPI ISL 456089|B.1.1.33|Brazil|2020-04-09	0.0003704325	South America
South America|hCoV-19/Chile/RM-ISPCH-45/2020|EPI ISL 445324|B.1.5|Chile|2020-03-19	South America|hCoV-19/Brazil/RJ-1901/2020|EPI ISL 456089|B.1.1.33|Brazil|2020-04-09	0.0003030613	South America
South America|hCoV-19/Brazil/SE-6536/2020|EPI ISL 541376|B.1.1.33|Brazil|2020-03-19	South America|hCoV-19/Brazil/RJ-1901/2020|EPI ISL 456089|B.1.1.33|Brazil|2020-04-09	0.0001346622	South America
South America|hCoV-19/Brazil/SE-6533/2020|EPI ISL 541374|B.1.1|Brazil|2020-03-19	South America|hCoV-19/Brazil/RJ-1901/2020|EPI ISL 456089|B.1.1.33|Brazil|2020-04-09	0.0002356807	South America
South America|hCoV-19/Chile/RM-ISPCH-36/2020|EPI ISL 445315|B.1.1|Chile|2020-03-19	South America|hCoV-19/Brazil/RJ-1901/2020|EPI ISL 456089|B.1.1.33|Brazil|2020-04-09	0.0002020143	South America
South America|hCoV-19/Chile/RM-ISPCH-39/2020|EPI ISL 445318|B|Chile|2020-03-19	South America|hCoV-19/Brazil/RJ-1901/2020|EPI ISL 456089|B.1.1.33|Brazil|2020-04-09	0.0005389280	South America
South America|hCoV-19/Peru/LIM-INS-162/2020|EPI ISL 536555|B.1.1|Peru|2020-03-19	South America|hCoV-19/Brazil/RJ-1901/2020|EPI ISL 456089|B.1.1.33|Brazil|2020-04-09	0.0002031236	South America
South America|hCoV-19/Chile/VS-CMM-28875/2020|EPI ISL 459864|B.1.1|Chile|2020-03-19	South America|hCoV-19/Brazil/RJ-1901/2020|EPI ISL 456089|B.1.1.33|Brazil|2020-04-09	0.0001359202	South America
South America|hCoV-19/Brazil/SP-L7-CD67/2020|EPI ISL 476435|B.1.1.33|Brazil|2020-03-19	South America|hCoV-19/Brazil/RJ-1901/2020|EPI ISL 456089|B.1.1.33|Brazil|2020-04-09	0.0001359894	South America
South America|hCoV-19/Peru/JUN-INS-154/2020|EPI ISL 536547|B.1|Peru|2020-03-19	South America|hCoV-19/Brazil/RJ-1901/2020|EPI ISL 456089|B.1.1.33|Brazil|2020-04-09	0.0003406979	South America
South America|hCoV-19/Brazil/MG-0215/2020|EPI ISL 470581|B.1|Brazil|2020-03-19	South America|hCoV-19/Brazil/RJ-1901/2020|EPI ISL 456089|B.1.1.33|Brazil|2020-04-09	0.0004452049	South America
South America|hCoV-19/Brazil/MG-0216/2020|EPI ISL 470582|B.1.1.33|Brazil|2020-03-19	South America|hCoV-19/Brazil/RJ-1901/2020|EPI ISL 456089|B.1.1.33|Brazil|2020-04-09	0.0001711837	South America
South America|hCoV-19/Brazil/SP-L7-CD76/2020|EPI ISL 476443|B.1|Brazil|2020-03-19	South America|hCoV-19/Brazil/RJ-1901/2020|EPI ISL 456089|B.1.1.33|Brazil|2020-04-09	0.0003769225	South America
South America|hCoV-19/Uruguay/UY-10/2020|EPI ISL 429257|B.31|Uruguay|2020-03-19	South America|hCoV-19/Brazil/RJ-1901/2020|EPI ISL 456089|B.1.1.33|Brazil|2020-04-09	0.0007611029	South America
South America|hCoV-19/Brazil/PI-0239/2020|EPI ISL 470613|B.1.1.33|Brazil|2020-03-19	South America|hCoV-19/Brazil/RJ-1901/2020|EPI ISL 456089|B.1.1.33|Brazil|2020-04-09	0.0001037461	South America
South America|hCoV-19/Brazil/SP-L11-CD200/2020|EPI ISL 476201|B.1.1.33|Brazil|2020-03-19	South America|hCoV-19/Brazil/RJ-1901/2020|EPI ISL 456089|B.1.1.33|Brazil|2020-04-09	0.0001052195	South America
South America|hCoV-19/Brazil/SP-L9-CD122/2020|EPI ISL 476472|B.1.255|Brazil|2020-03-19	South America|hCoV-19/Brazil/RJ-1901/2020|EPI ISL 456089|B.1.1.33|Brazil|2020-04-09	0.0003520764	South America
South America|hCoV-19/Colombia/VAC-INS-82307/2020|EPI ISL 456143|B.1|Colombia|2020-03-19	South America|hCoV-19/Brazil/RJ-1901/2020|EPI ISL 456089|B.1.1.33|Brazil|2020-04-09	0.0003510013	South America
South America|hCoV-19/Brazil/RS-L10-CD175/2020|EPI ISL 476188|B.1.1.33|Brazil|2020-03-19	South America|hCoV-19/Brazil/RJ-1901/2020|EPI ISL 456089|B.1.1.33|Brazil|2020-04-09	0.0001069483	South America
South America|hCoV-19/Chile/VS-ISPCH-4/2020|EPI ISL 445287|B.1.5|Chile|2020-03-19	South America|hCoV-19/Brazil/RJ-1901/2020|EPI ISL 456089|B.1.1.33|Brazil|2020-04-09	0.0002693832	South America
South America|hCoV-19/Aruba/AW-RIVM-10115/2020|EPI ISL 547448|B.1|Aruba|2020-03-20	South America|hCoV-19/Brazil/RJ-1901/2020|EPI ISL 456089|B.1.1.33|Brazil|2020-04-09	0.0003704498	South America
South America|hCoV-19/Brazil/PA-IEC-161548/2020|EPI ISL 450874|B.1.1.33|Brazil|2020-03-20	South America|hCoV-19/Brazil/RJ-1901/2020|EPI ISL 456089|B.1.1.33|Brazil|2020-04-09	0.0001009944	South America
South America|hCoV-19/Peru/ARE-INS-164/2020|EPI ISL 536557|B.1.5|Peru|2020-03-20	South America|hCoV-19/Brazil/RJ-1901/2020|EPI ISL 456089|B.1.1.33|Brazil|2020-04-09	0.0003031532	South America
South America|hCoV-19/Peru/LIM-UPCH-0011/2020|EPI ISL 529068|B.1.1.1|Peru|2020-03-20	South America|hCoV-19/Brazil/RJ-1901/2020|EPI ISL 456089|B.1.1.33|Brazil|2020-04-09	0.0004378237	South America
South America|hCoV-19/Colombia/ANT-INS-82457/2020|EPI ISL 456146|B.1.5|Colombia|2020-03-20	South America|hCoV-19/Brazil/RJ-1901/2020|EPI ISL 456089|B.1.1.33|Brazil|2020-04-09	0.0003030613	South America
South America|hCoV-19/Peru/ARE-INS-165/2020|EPI ISL 536558|B.1|Peru|2020-03-20	South America|hCoV-19/Brazil/RJ-1901/2020|EPI ISL 456089|B.1.1.33|Brazil|2020-04-09	0.0003704325	South America
South America|hCoV-19/Chile/RM-ISPCH-69/2020|EPI ISL 445365|B.1|Chile|2020-03-20	South America|hCoV-19/Brazil/RJ-1901/2020|EPI ISL 456089|B.1.1.33|Brazil|2020-04-09	0.0003367493	South America
South America|hCoV-19/Chile/MA-ISPCH-7/2020|EPI ISL 445288|B.1|Chile|2020-03-20	South America|hCoV-19/Brazil/RJ-1901/2020|EPI ISL 456089|B.1.1.33|Brazil|2020-04-09	0.0003704420	South America
South America|hCoV-19/Peru/LIM-INS-156/2020|EPI ISL 536549|B.1.5|Peru|2020-03-20	South America|hCoV-19/Brazil/RJ-1901/2020|EPI ISL 456089|B.1.1.33|Brazil|2020-04-09	0.0003030613	South America
South America|hCoV-19/Peru/ICA-INS-166/2020|EPI ISL 536559|B.1.1|Peru|2020-03-20	South America|hCoV-19/Brazil/RJ-1901/2020|EPI ISL 456089|B.1.1.33|Brazil|2020-04-09	0.0002356917	South America
South America|hCoV-19/Peru/ARE-UPCH-0111/2020|EPI ISL 540988|B.1|Peru|2020-03-20	South America|hCoV-19/Brazil/RJ-1901/2020|EPI ISL 456089|B.1.1.33|Brazil|2020-04-09	0.0003704325	South America
South America|hCoV-19/Brazil/RJ-763/2020|EPI ISL 427302|B.1.1.33|Brazil|2020-03-20	South America|hCoV-19/Brazil/RJ-1901/2020|EPI ISL 456089|B.1.1.33|Brazil|2020-04-09	0.0001009944	South America
South America|hCoV-19/Brazil/SE-6530/2020|EPI ISL 541373|B.1.1|Brazil|2020-03-20	South America|hCoV-19/Brazil/RJ-1901/2020|EPI ISL 456089|B.1.1.33|Brazil|2020-04-09	0.0002356746	South America
South America|hCoV-19/Brazil/MG-CV42/2020|EPI ISL 429695|B.1|Brazil|2020-03-20	South America|hCoV-19/Brazil/RJ-1901/2020|EPI ISL 456089|B.1.1.33|Brazil|2020-04-09	0.0003036504	South America
South America|hCoV-19/Peru/ARE-UPCH-0110/2020|EPI ISL 540987|B.1.5|Peru|2020-03-20	South America|hCoV-19/Brazil/RJ-1901/2020|EPI ISL 456089|B.1.1.33|Brazil|2020-04-09	0.0003031532	South America
South America|hCoV-19/Colombia/MAG-INS-81035/2020|EPI ISL 456125|B.1.255|Colombia|2020-03-20	South America|hCoV-19/Brazil/RJ-1901/2020|EPI ISL 456089|B.1.1.33|Brazil|2020-04-09	0.0003742377	South America
South America|hCoV-19/Brazil/MG-0217/2020|EPI ISL 470583|B.1.1.33|Brazil|2020-03-20	South America|hCoV-19/Brazil/RJ-1901/2020|EPI ISL 456089|B.1.1.33|Brazil|2020-04-09	0.0001048371	South America
South America|hCoV-19/Chile/RM-ISPCH-47/2020|EPI ISL 445326|B.1.5|Chile|2020-03-21	South America|hCoV-19/Brazil/RJ-1901/2020|EPI ISL 456089|B.1.1.33|Brazil|2020-04-09	0.0003367421	South America
South America|hCoV-19/Chile/MA-ISPCH-14/2020|EPI ISL 445295|B.1.98|Chile|2020-03-21	South America|hCoV-19/Brazil/RJ-1901/2020|EPI ISL 456089|B.1.1.33|Brazil|2020-04-09	0.0003030535	South America
South America|hCoV-19/Chile/RM-ISPCH-71/2020|EPI ISL 445367|B.1.1.33|Chile|2020-03-21	South America|hCoV-19/Brazil/RJ-1901/2020|EPI ISL 456089|B.1.1.33|Brazil|2020-04-09	0.0001346685	South America
South America|hCoV-19/Peru/LIM-UPCH-0119/2020|EPI ISL 568516|B.1.1|Peru|2020-03-21	South America|hCoV-19/Brazil/RJ-1901/2020|EPI ISL 456089|B.1.1.33|Brazil|2020-04-09	0.0002020075	South America
South America|hCoV-19/Chile/RM-ISPCH-23/2020|EPI ISL 445302|B.1.1|Chile|2020-03-21	South America|hCoV-19/Brazil/RJ-1901/2020|EPI ISL 456089|B.1.1.33|Brazil|2020-04-09	0.0001683315	South America
South America|hCoV-19/Chile/MA-ISPCH-9/2020|EPI ISL 445290|B.1|Chile|2020-03-21	South America|hCoV-19/Brazil/RJ-1901/2020|EPI ISL 456089|B.1.1.33|Brazil|2020-04-09	0.0003367493	South America
South America|hCoV-19/Chile/RM-ISPCH-48/2020|EPI ISL 445327|B.1.5|Chile|2020-03-21	South America|hCoV-19/Brazil/RJ-1901/2020|EPI ISL 456089|B.1.1.33|Brazil|2020-04-09	0.0003704151	South America
South America|hCoV-19/Chile/RM-ISPCH-70/2020|EPI ISL 445366|B.1.5|Chile|2020-03-21	South America|hCoV-19/Brazil/RJ-1901/2020|EPI ISL 456089|B.1.1.33|Brazil|2020-04-09	0.0003030613	South America
South America|hCoV-19/Chile/MA-ISPCH-13/2020|EPI ISL 445294|B.1|Chile|2020-03-21	South America|hCoV-19/Brazil/RJ-1901/2020|EPI ISL 456089|B.1.1.33|Brazil|2020-04-09	0.0003367606	South America
South America|hCoV-19/Chile/MA-ISPCH-10/2020|EPI ISL 445291|B.1|Chile|2020-03-21	South America|hCoV-19/Brazil/RJ-1901/2020|EPI ISL 456089|B.1.1.33|Brazil|2020-04-09	0.0003367720	South America
South America|hCoV-19/Brazil/CE-L12-CD224/2020|EPI ISL 476218|B.1.5|Brazil|2020-03-21	South America|hCoV-19/Brazil/RJ-1901/2020|EPI ISL 456089|B.1.1.33|Brazil|2020-04-09	0.0004273759	South America
South America|hCoV-19/Chile/RM-ISPCH-59/2020|EPI ISL 445355|B.1.5|Chile|2020-03-22	South America|hCoV-19/Brazil/RJ-1901/2020|EPI ISL 456089|B.1.1.33|Brazil|2020-04-09	0.0003367575	South America
South America|hCoV-19/Chile/MA-ISPCH-11/2020|EPI ISL 445292|B.1|Chile|2020-03-22	South America|hCoV-19/Brazil/RJ-1901/2020|EPI ISL 456089|B.1.1.33|Brazil|2020-04-09	0.0003704420	South America
South America|hCoV-19/Argentina/C3013/2020|EPI ISL 420598|B.1.220|Argentina|2020-03-22	South America|hCoV-19/Brazil/RJ-1901/2020|EPI ISL 456089|B.1.1.33|Brazil|2020-04-09	0.0003704151	South America
South America|hCoV-19/Brazil/SP-144/2020|EPI ISL 468310|B.1.1.33|Brazil|2020-03-22	South America|hCoV-19/Brazil/RJ-1901/2020|EPI ISL 456089|B.1.1.33|Brazil|2020-04-09	0.0001346657	South America
South America|hCoV-19/Peru/LIM-INS-168/2020|EPI ISL 536561|A.2|Peru|2020-03-22	South America|hCoV-19/Brazil/RJ-1901/2020|EPI ISL 456089|B.1.1.33|Brazil|2020-04-09	0.0006736971	South America
South America|hCoV-19/Chile/MA-ISPCH-15/2020|EPI ISL 445299|B.1|Chile|2020-03-22	South America|hCoV-19/Brazil/RJ-1901/2020|EPI ISL 456089|B.1.1.33|Brazil|2020-04-09	0.0003704325	South America
South America|hCoV-19/Aruba/AW-RIVM-10122/2020|EPI ISL 547449|B.40|Aruba|2020-03-22	South America|hCoV-19/Brazil/RJ-1901/2020|EPI ISL 456089|B.1.1.33|Brazil|2020-04-09	0.0006063162	South America
South America|hCoV-19/Brazil/DF-891/2020|EPI ISL 427298|B.1.1.33|Brazil|2020-03-22	South America|hCoV-19/Brazil/RJ-1901/2020|EPI ISL 456089|B.1.1.33|Brazil|2020-04-09	0.0001009944	South America
South America|hCoV-19/Colombia/BOL-INS-84730/2020|EPI ISL 497738|B.1|Colombia|2020-03-22	South America|hCoV-19/Brazil/RJ-1901/2020|EPI ISL 456089|B.1.1.33|Brazil|2020-04-09	0.0003031045	South America
South America|hCoV-19/Colombia/DC-INS-84861/2020|EPI ISL 456116|B.1.5|Colombia|2020-03-22	South America|hCoV-19/Brazil/RJ-1901/2020|EPI ISL 456089|B.1.1.33|Brazil|2020-04-09	0.0003111807	South America
South America|hCoV-19/Brazil/MG-CV49/2020|EPI ISL 429702|B.1.5|Brazil|2020-03-22	South America|hCoV-19/Brazil/RJ-1901/2020|EPI ISL 456089|B.1.1.33|Brazil|2020-04-09	0.0003473158	South America
South America|hCoV-19/Brazil/SP-L7-CD63/2020|EPI ISL 476432|B.1.255|Brazil|2020-03-22	South America|hCoV-19/Brazil/RJ-1901/2020|EPI ISL 456089|B.1.1.33|Brazil|2020-04-09	0.0003922358	South America
South America|hCoV-19/Brazil/SP-602/2020|EPI ISL 515526|B.1.1|Brazil|2020-03-23	South America|hCoV-19/Brazil/RJ-1901/2020|EPI ISL 456089|B.1.1.33|Brazil|2020-04-09	0.0002356850	South America
South America|hCoV-19/Peru/LAL-UPCH-0109/2020|EPI ISL 540986|B.1.1|Peru|2020-03-23	South America|hCoV-19/Brazil/RJ-1901/2020|EPI ISL 456089|B.1.1.33|Brazil|2020-04-09	0.0002693609	South America
South America|hCoV-19/Brazil/SP-279/2020|EPI ISL 527858|B.1.1.33|Brazil|2020-03-23	South America|hCoV-19/Brazil/RJ-1901/2020|EPI ISL 456089|B.1.1.33|Brazil|2020-04-09	0.0001683394	South America
South America|hCoV-19/Brazil/RJ-DCVN01/2020|EPI ISL 483065|B.1.3|Brazil|2020-03-23	South America|hCoV-19/Brazil/RJ-1901/2020|EPI ISL 456089|B.1.1.33|Brazil|2020-04-09	0.0004715252	South America
South America|hCoV-19/Brazil/DF-861/2020|EPI ISL 427296|B.1.1.33|Brazil|2020-03-23	South America|hCoV-19/Brazil/RJ-1901/2020|EPI ISL 456089|B.1.1.33|Brazil|2020-04-09	0.0001346622	South America
South America|hCoV-19/Brazil/DF-862/2020|EPI ISL 427297|B.1.1.33|Brazil|2020-03-23	South America|hCoV-19/Brazil/RJ-1901/2020|EPI ISL 456089|B.1.1.33|Brazil|2020-04-09	0.0001009944	South America
South America|hCoV-19/Chile/LI-ISPCH-9/2020|EPI ISL 445300|B.1.1|Chile|2020-03-23	South America|hCoV-19/Brazil/RJ-1901/2020|EPI ISL 456089|B.1.1.33|Brazil|2020-04-09	0.0002020091	South America
South America|hCoV-19/Chile/RM-ISPCH-51/2020|EPI ISL 445330|B.1|Chile|2020-03-23	South America|hCoV-19/Brazil/RJ-1901/2020|EPI ISL 456089|B.1.1.33|Brazil|2020-04-09	0.0003367606	South America
South America|hCoV-19/Chile/RM-ISPCH-50/2020|EPI ISL 445329|B|Chile|2020-03-23	South America|hCoV-19/Brazil/RJ-1901/2020|EPI ISL 456089|B.1.1.33|Brazil|2020-04-09	0.0004715605	South America
South America|hCoV-19/Chile/LI-ISPCH-8/2020|EPI ISL 445298|B.1.1|Chile|2020-03-23	South America|hCoV-19/Brazil/RJ-1901/2020|EPI ISL 456089|B.1.1.33|Brazil|2020-04-09	0.0002357076	South America
South America|hCoV-19/Colombia/CES-INS-87973/2020|EPI ISL 498153|B.1.255|Colombia|2020-03-23	South America|hCoV-19/Brazil/RJ-1901/2020|EPI ISL 456089|B.1.1.33|Brazil|2020-04-09	0.0003367720	South America
South America|hCoV-19/Colombia/QUI-INS-85082/2020|EPI ISL 497744|B|Colombia|2020-03-23	South America|hCoV-19/Brazil/RJ-1901/2020|EPI ISL 456089|B.1.1.33|Brazil|2020-04-09	0.0002694202	South America
South America|hCoV-19/Uruguay/UY-NYUMC857/2020|EPI ISL 457953|B.1.1.33|Uruguay|2020-03-23	South America|hCoV-19/Brazil/RJ-1901/2020|EPI ISL 456089|B.1.1.33|Brazil|2020-04-09	0.0001022611	South America
South America|hCoV-19/Peru/CAL-INS-137/2020|EPI ISL 536532|B.1.1.1|Peru|2020-03-23	South America|hCoV-19/Brazil/RJ-1901/2020|EPI ISL 456089|B.1.1.33|Brazil|2020-04-09	0.0002379071	South America
South America|hCoV-19/Brazil/MG-0218/2020|EPI ISL 470584|B.1.1.33|Brazil|2020-03-23	South America|hCoV-19/Brazil/RJ-1901/2020|EPI ISL 456089|B.1.1.33|Brazil|2020-04-09	0.0001027056	South America
South America|hCoV-19/Brazil/RJ-0247/2020|EPI ISL 470615|B.1.1.33|Brazil|2020-03-23	South America|hCoV-19/Brazil/RJ-1901/2020|EPI ISL 456089|B.1.1.33|Brazil|2020-04-09	0.0001715949	South America
South America|hCoV-19/Brazil/SP-L9-CD137/2020|EPI ISL 476484|B.1.1.33|Brazil|2020-03-23	South America|hCoV-19/Brazil/RJ-1901/2020|EPI ISL 456089|B.1.1.33|Brazil|2020-04-09	0.0001745279	South America
South America|hCoV-19/Brazil/SP-L7-CD70/2020|EPI ISL 476437|B.1.255|Brazil|2020-03-23	South America|hCoV-19/Brazil/RJ-1901/2020|EPI ISL 456089|B.1.1.33|Brazil|2020-04-09	0.0003494317	South America
South America|hCoV-19/Brazil/SP-L8-CD101/2020|EPI ISL 476450|B.1.1.33|Brazil|2020-03-23	South America|hCoV-19/Brazil/RJ-1901/2020|EPI ISL 456089|B.1.1.33|Brazil|2020-04-09	0.0001056974	South America
South America|hCoV-19/Brazil/CE-L11-CD196/2020|EPI ISL 476200|B.1.212|Brazil|2020-03-23	South America|hCoV-19/Brazil/RJ-1901/2020|EPI ISL 456089|B.1.1.33|Brazil|2020-04-09	0.0003915738	South America
South America|hCoV-19/Brazil/MA-IEC-162157/2020|EPI ISL 524797|B.1.1.33|Brazil|2020-03-24	South America|hCoV-19/Brazil/RJ-1901/2020|EPI ISL 456089|B.1.1.33|Brazil|2020-04-09	0.0001009942	South America
South America|hCoV-19/Brazil/SP-165/2020|EPI ISL 523963|B.1|Brazil|2020-03-24	South America|hCoV-19/Brazil/RJ-1901/2020|EPI ISL 456089|B.1.1.33|Brazil|2020-04-09	0.0003367493	South America
South America|hCoV-19/Peru/LIM-INS-019/2020|EPI ISL 491172|B.1.1.1|Peru|2020-03-24	South America|hCoV-19/Brazil/RJ-1901/2020|EPI ISL 456089|B.1.1.33|Brazil|2020-04-09	0.0003388536	South America
South America|hCoV-19/Peru/LIM-INS-022/2020|EPI ISL 491428|B.1.1.1|Peru|2020-03-24	South America|hCoV-19/Brazil/RJ-1901/2020|EPI ISL 456089|B.1.1.33|Brazil|2020-04-09	0.0003049615	South America
South America|hCoV-19/Brazil/SP-L7-CD72/2020|EPI ISL 476439|B.1.1.33|Brazil|2020-03-24	South America|hCoV-19/Brazil/RJ-1901/2020|EPI ISL 456089|B.1.1.33|Brazil|2020-04-09	0.0001019873	South America
South America|hCoV-19/Brazil/SP-L9-CD91/2020|EPI ISL 476490|B.1.255|Brazil|2020-03-24	South America|hCoV-19/Brazil/RJ-1901/2020|EPI ISL 456089|B.1.1.33|Brazil|2020-04-09	0.0003740852	South America
South America|hCoV-19/Brazil/SC-L16-CD314/2020|EPI ISL 476278|B.1.1.33|Brazil|2020-03-24	South America|hCoV-19/Brazil/RJ-1901/2020|EPI ISL 456089|B.1.1.33|Brazil|2020-04-09	0.0001700438	South America
South America|hCoV-19/Brazil/RJ-0248/2020|EPI ISL 470616|B.1.5|Brazil|2020-03-24	South America|hCoV-19/Brazil/RJ-1901/2020|EPI ISL 456089|B.1.1.33|Brazil|2020-04-09	0.0003425055	South America
South America|hCoV-19/Brazil/SP-L9-CD140/2020|EPI ISL 476487|B.1.1.33|Brazil|2020-03-24	South America|hCoV-19/Brazil/RJ-1901/2020|EPI ISL 456089|B.1.1.33|Brazil|2020-04-09	0.0001370049	South America
South America|hCoV-19/Brazil/SP-L9-CD139/2020|EPI ISL 476486|B.1.1.33|Brazil|2020-03-24	South America|hCoV-19/Brazil/RJ-1901/2020|EPI ISL 456089|B.1.1.33|Brazil|2020-04-09	0.0001055897	South America
South America|hCoV-19/Chile/MA-CMM-31600/2020|EPI ISL 459861|B.1|Chile|2020-03-25	South America|hCoV-19/Brazil/RJ-1901/2020|EPI ISL 456089|B.1.1.33|Brazil|2020-04-09	0.0003367491	South America
South America|hCoV-19/Brazil/SP-625/2020|EPI ISL 515528|B.1.1.33|Brazil|2020-03-25	South America|hCoV-19/Brazil/RJ-1901/2020|EPI ISL 456089|B.1.1.33|Brazil|2020-04-09	0.0001009944	South America
South America|hCoV-19/Brazil/RJ-818/2020|EPI ISL 427303|B.1.1.33|Brazil|2020-03-25	South America|hCoV-19/Brazil/RJ-1901/2020|EPI ISL 456089|B.1.1.33|Brazil|2020-04-09	0.0001346622	South America
South America|hCoV-19/Brazil/RJ-1111/2020|EPI ISL 456076|B.1.1.33|Brazil|2020-03-25	South America|hCoV-19/Brazil/RJ-1901/2020|EPI ISL 456089|B.1.1.33|Brazil|2020-04-09	0.0001346622	South America
South America|hCoV-19/Brazil/RJ-1119/2020|EPI ISL 456077|B.1.1.33|Brazil|2020-03-25	South America|hCoV-19/Brazil/RJ-1901/2020|EPI ISL 456089|B.1.1.33|Brazil|2020-04-09	0.0001009944	South America
South America|hCoV-19/Peru/LIM-INS-017/2020|EPI ISL 490316|B.1.255|Peru|2020-03-25	South America|hCoV-19/Brazil/RJ-1901/2020|EPI ISL 456089|B.1.1.33|Brazil|2020-04-09	0.0003388944	South America
South America|hCoV-19/Peru/LIM-INS-024/2020|EPI ISL 491429|A.2|Peru|2020-03-25	South America|hCoV-19/Brazil/RJ-1901/2020|EPI ISL 456089|B.1.1.33|Brazil|2020-04-09	0.0006440928	South America
South America|hCoV-19/Peru/LIM-INS-018/2020|EPI ISL 490975|B.1|Peru|2020-03-25	South America|hCoV-19/Brazil/RJ-1901/2020|EPI ISL 456089|B.1.1.33|Brazil|2020-04-09	0.0004067212	South America
South America|hCoV-19/Brazil/SP-636/2020|EPI ISL 515550|B.1.1.33|Brazil|2020-03-25	South America|hCoV-19/Brazil/RJ-1901/2020|EPI ISL 456089|B.1.1.33|Brazil|2020-04-09	0.0001009978	South America
South America|hCoV-19/Colombia/ANT-UdeA-200325-01/2020|EPI ISL 536399|B.1.5|Colombia|2020-03-25	South America|hCoV-19/Brazil/RJ-1901/2020|EPI ISL 456089|B.1.1.33|Brazil|2020-04-09	0.0003030817	South America
South America|hCoV-19/Colombia/MAG-INS-87968/2020|EPI ISL 498152|B.1|Colombia|2020-03-25	South America|hCoV-19/Brazil/RJ-1901/2020|EPI ISL 456089|B.1.1.33|Brazil|2020-04-09	0.0004378679	South America
South America|hCoV-19/Chile/AR-ISPCH-14/2020|EPI ISL 445348|B.1.255|Chile|2020-03-25	South America|hCoV-19/Brazil/RJ-1901/2020|EPI ISL 456089|B.1.1.33|Brazil|2020-04-09	0.0003367833	South America
South America|hCoV-19/Colombia/ATL-INS-88612/2020|EPI ISL 498155|B.1|Colombia|2020-03-25	South America|hCoV-19/Brazil/RJ-1901/2020|EPI ISL 456089|B.1.1.33|Brazil|2020-04-09	0.0003030943	South America
South America|hCoV-19/Uruguay/UY-NYUMC861/2020|EPI ISL 457957|B.1.1.1|Uruguay|2020-03-25	South America|hCoV-19/Brazil/RJ-1901/2020|EPI ISL 456089|B.1.1.33|Brazil|2020-04-09	0.0003401604	South America
South America|hCoV-19/Brazil/SP-L11-CD93/2020|EPI ISL 476204|B.1.1.33|Brazil|2020-03-25	South America|hCoV-19/Brazil/RJ-1901/2020|EPI ISL 456089|B.1.1.33|Brazil|2020-04-09	0.0002075847	South America
South America|hCoV-19/Brazil/RJ-0249/2020|EPI ISL 470617|B.1.1.33|Brazil|2020-03-25	South America|hCoV-19/Brazil/RJ-1901/2020|EPI ISL 456089|B.1.1.33|Brazil|2020-04-09	0.0001037389	South America
South America|hCoV-19/Brazil/RJ-872/2020|EPI ISL 427304|B.1.1.33|Brazil|2020-03-26	South America|hCoV-19/Brazil/RJ-1901/2020|EPI ISL 456089|B.1.1.33|Brazil|2020-04-09	0.0001683393	South America
South America|hCoV-19/Brazil/PR-5623/2020|EPI ISL 541346|B.1.3|Brazil|2020-03-26	South America|hCoV-19/Brazil/RJ-1901/2020|EPI ISL 456089|B.1.1.33|Brazil|2020-04-09	0.0004715031	South America
South America|hCoV-19/Colombia/CAL-GUR-0072/2020|EPI ISL 447734|A.2|Colombia|2020-03-26	South America|hCoV-19/Brazil/RJ-1901/2020|EPI ISL 456089|B.1.1.33|Brazil|2020-04-09	0.0007074215	South America
South America|hCoV-19/Colombia/VAC-GUR-0084/2020|EPI ISL 447735|B.1|Colombia|2020-03-26	South America|hCoV-19/Brazil/RJ-1901/2020|EPI ISL 456089|B.1.1.33|Brazil|2020-04-09	0.0003367606	South America
South America|hCoV-19/Colombia/VAC-GUR-0135/2020|EPI ISL 447737|B.1|Colombia|2020-03-26	South America|hCoV-19/Brazil/RJ-1901/2020|EPI ISL 456089|B.1.1.33|Brazil|2020-04-09	0.0003707071	South America
South America|hCoV-19/Colombia/BOY-INS-88871/2020|EPI ISL 498158|B|Colombia|2020-03-26	South America|hCoV-19/Brazil/RJ-1901/2020|EPI ISL 456089|B.1.1.33|Brazil|2020-04-09	0.0002694112	South America
South America|hCoV-19/Colombia/VAC-GUR-0094/2020|EPI ISL 447736|B.1|Colombia|2020-03-26	South America|hCoV-19/Brazil/RJ-1901/2020|EPI ISL 456089|B.1.1.33|Brazil|2020-04-09	0.0003720910	South America
South America|hCoV-19/Uruguay/UY-NYUMC863/2020|EPI ISL 457959|B|Uruguay|2020-03-26	South America|hCoV-19/Brazil/RJ-1901/2020|EPI ISL 456089|B.1.1.33|Brazil|2020-04-09	0.0005801261	South America
South America|hCoV-19/Brazil/SC-L17-CD322/2020|EPI ISL 476297|B.1.1.33|Brazil|2020-03-26	South America|hCoV-19/Brazil/RJ-1901/2020|EPI ISL 456089|B.1.1.33|Brazil|2020-04-09	0.0001019899	South America
South America|hCoV-19/Brazil/RJ-0250/2020|EPI ISL 470618|B.1.1.33|Brazil|2020-03-26	South America|hCoV-19/Brazil/RJ-1901/2020|EPI ISL 456089|B.1.1.33|Brazil|2020-04-09	0.0001020975	South America
South America|hCoV-19/Brazil/SP-L14-CD241/2020|EPI ISL 476245|B.1.1.33|Brazil|2020-03-26	South America|hCoV-19/Brazil/RJ-1901/2020|EPI ISL 456089|B.1.1.33|Brazil|2020-04-09	0.0001048591	South America
South America|hCoV-19/Argentina/PAIS-A0003/2020|EPI ISL 430795|B.1|Argentina|2020-03-26	South America|hCoV-19/Brazil/RJ-1901/2020|EPI ISL 456089|B.1.1.33|Brazil|2020-04-09	0.0003529550	South America
South America|hCoV-19/Argentina/PAIS-A0004/2020|EPI ISL 430796|B.1.5|Argentina|2020-03-27	South America|hCoV-19/Brazil/RJ-1901/2020|EPI ISL 456089|B.1.1.33|Brazil|2020-04-09	0.0004041452	South America
South America|hCoV-19/Argentina/PAIS-A0005/2020|EPI ISL 430797|B.1.1|Argentina|2020-03-27	South America|hCoV-19/Brazil/RJ-1901/2020|EPI ISL 456089|B.1.1.33|Brazil|2020-04-09	0.0002360303	South America
South America|hCoV-19/Chile/RM-CMM-32205/2020|EPI ISL 459859|B.1.5|Chile|2020-03-27	South America|hCoV-19/Brazil/RJ-1901/2020|EPI ISL 456089|B.1.1.33|Brazil|2020-04-09	0.0003030613	South America
South America|hCoV-19/Peru/LIM-INS-020/2020|EPI ISL 490976|B.1.1.1|Peru|2020-03-27	South America|hCoV-19/Brazil/RJ-1901/2020|EPI ISL 456089|B.1.1.33|Brazil|2020-04-09	0.0003051165	South America
South America|hCoV-19/Brazil/RJ-0251/2020|EPI ISL 470619|B.1|Brazil|2020-03-27	South America|hCoV-19/Brazil/RJ-1901/2020|EPI ISL 456089|B.1.1.33|Brazil|2020-04-09	0.0003082397	South America
South America|hCoV-19/Brazil/SP-L14-CD260/2020|EPI ISL 476256|B.1|Brazil|2020-03-27	South America|hCoV-19/Brazil/RJ-1901/2020|EPI ISL 456089|B.1.1.33|Brazil|2020-04-09	0.0003083348	South America
South America|hCoV-19/Brazil/SP-L14-CD242/2020|EPI ISL 476246|B.1.1.33|Brazil|2020-03-27	South America|hCoV-19/Brazil/RJ-1901/2020|EPI ISL 456089|B.1.1.33|Brazil|2020-04-09	0.0001027971	South America
South America|hCoV-19/Brazil/SP-L17-CD324/2020|EPI ISL 476298|B.1.1|Brazil|2020-03-27	South America|hCoV-19/Brazil/RJ-1901/2020|EPI ISL 456089|B.1.1.33|Brazil|2020-04-09	0.0002790317	South America
South America|hCoV-19/Brazil/SP-L17-CD327/2020|EPI ISL 476299|B.1.212|Brazil|2020-03-27	South America|hCoV-19/Brazil/RJ-1901/2020|EPI ISL 456089|B.1.1.33|Brazil|2020-04-09	0.0004222050	South America
South America|hCoV-19/Chile/RM-ISPCH-75/2020|EPI ISL 445371|B.1.5|Chile|2020-03-28	South America|hCoV-19/Brazil/RJ-1901/2020|EPI ISL 456089|B.1.1.33|Brazil|2020-04-09	0.0003367510	South America
South America|hCoV-19/Argentina/PAIS-A0006/2020|EPI ISL 430798|B.1.3|Argentina|2020-03-28	South America|hCoV-19/Brazil/RJ-1901/2020|EPI ISL 456089|B.1.1.33|Brazil|2020-04-09	0.0004378146	South America
South America|hCoV-19/Colombia/CUN-GUR-0454/2020|EPI ISL 447744|B.1.255|Colombia|2020-03-28	South America|hCoV-19/Brazil/RJ-1901/2020|EPI ISL 456089|B.1.1.33|Brazil|2020-04-09	0.0003367606	South America
South America|hCoV-19/Colombia/RIS-INS-87267/2020|EPI ISL 497745|B.1|Colombia|2020-03-28	South America|hCoV-19/Brazil/RJ-1901/2020|EPI ISL 456089|B.1.1.33|Brazil|2020-04-09	0.0003367720	South America
South America|hCoV-19/Brazil/SP-120/2020|EPI ISL 515521|B.1.1.33|Brazil|2020-03-28	South America|hCoV-19/Brazil/RJ-1901/2020|EPI ISL 456089|B.1.1.33|Brazil|2020-04-09	0.0001010284	South America
South America|hCoV-19/Brazil/PR-5622/2020|EPI ISL 541345|B.1|Brazil|2020-03-28	South America|hCoV-19/Brazil/RJ-1901/2020|EPI ISL 456089|B.1.1.33|Brazil|2020-04-09	0.0003709696	South America
South America|hCoV-19/Uruguay/UY-NYUMC865/2020|EPI ISL 457961|B|Uruguay|2020-03-28	South America|hCoV-19/Brazil/RJ-1901/2020|EPI ISL 456089|B.1.1.33|Brazil|2020-04-09	0.0005778587	South America
South America|hCoV-19/Uruguay/UY-NYUMC867/2020|EPI ISL 457963|B.1.1.1|Uruguay|2020-03-28	South America|hCoV-19/Brazil/RJ-1901/2020|EPI ISL 456089|B.1.1.33|Brazil|2020-04-09	0.0003397791	South America
South America|hCoV-19/Brazil/CE-L16-CD332/2020|EPI ISL 476281|B.1.1.33|Brazil|2020-03-28	South America|hCoV-19/Brazil/RJ-1901/2020|EPI ISL 456089|B.1.1.33|Brazil|2020-04-09	0.0001044866	South America
South America|hCoV-19/Brazil/SP-551/2020|EPI ISL 471554|B.1.1.33|Brazil|2020-03-29	South America|hCoV-19/Brazil/RJ-1901/2020|EPI ISL 456089|B.1.1.33|Brazil|2020-04-09	0.0001009944	South America
South America|hCoV-19/Colombia/NAR-GUR-0627/2020|EPI ISL 447749|B.1.1|Colombia|2020-03-29	South America|hCoV-19/Brazil/RJ-1901/2020|EPI ISL 456089|B.1.1.33|Brazil|2020-04-09	0.0002409133	South America
South America|hCoV-19/Argentina/PAIS-A0007/2020|EPI ISL 430799|B.1.5|Argentina|2020-03-30	South America|hCoV-19/Brazil/RJ-1901/2020|EPI ISL 456089|B.1.1.33|Brazil|2020-04-09	0.0003030612	South America
South America|hCoV-19/Chile/MA-ISPCH-17/2020|EPI ISL 445372|B.1|Chile|2020-03-30	South America|hCoV-19/Brazil/RJ-1901/2020|EPI ISL 456089|B.1.1.33|Brazil|2020-04-09	0.0003367493	South America
South America|hCoV-19/Colombia/HUI-GUR-0900/2020|EPI ISL 447752|B.1|Colombia|2020-03-30	South America|hCoV-19/Brazil/RJ-1901/2020|EPI ISL 456089|B.1.1.33|Brazil|2020-04-09	0.0004381620	South America
South America|hCoV-19/Colombia/CHO-GUR-0787/2020|EPI ISL 447750|B.1|Colombia|2020-03-30	South America|hCoV-19/Brazil/RJ-1901/2020|EPI ISL 456089|B.1.1.33|Brazil|2020-04-09	0.0003704622	South America
South America|hCoV-19/Brazil/RJ-899/2020|EPI ISL 456071|B.1.1.33|Brazil|2020-03-30	South America|hCoV-19/Brazil/RJ-1901/2020|EPI ISL 456089|B.1.1.33|Brazil|2020-04-09	0.0001683494	South America
South America|hCoV-19/Colombia/NAR-INS-94679/2020|EPI ISL 498162|A.2|Colombia|2020-03-30	South America|hCoV-19/Brazil/RJ-1901/2020|EPI ISL 456089|B.1.1.33|Brazil|2020-04-09	0.0006737425	South America
South America|hCoV-19/Colombia/ATL-INS-88712/2020|EPI ISL 498156|B.1.5|Colombia|2020-03-30	South America|hCoV-19/Brazil/RJ-1901/2020|EPI ISL 456089|B.1.1.33|Brazil|2020-04-09	0.0003030817	South America
South America|hCoV-19/Chile/VS-ISPCH-5/2020|EPI ISL 445337|B.1|Chile|2020-03-30	South America|hCoV-19/Brazil/RJ-1901/2020|EPI ISL 456089|B.1.1.33|Brazil|2020-04-09	0.0003704699	South America
South America|hCoV-19/Colombia/BOY-INS-88859/2020|EPI ISL 498157|B.1.255|Colombia|2020-03-30	South America|hCoV-19/Brazil/RJ-1901/2020|EPI ISL 456089|B.1.1.33|Brazil|2020-04-09	0.0003367946	South America
South America|hCoV-19/Colombia/BOL-INS-94411/2020|EPI ISL 498161|B.1|Colombia|2020-03-30	South America|hCoV-19/Brazil/RJ-1901/2020|EPI ISL 456089|B.1.1.33|Brazil|2020-04-09	0.0003704948	South America
South America|hCoV-19/Brazil/RJ-0252/2020|EPI ISL 470620|B.1.1.33|Brazil|2020-03-30	South America|hCoV-19/Brazil/RJ-1901/2020|EPI ISL 456089|B.1.1.33|Brazil|2020-04-09	0.0001699122	South America
South America|hCoV-19/Brazil/CE-L16-CD344/2020|EPI ISL 476288|B.1.5|Brazil|2020-03-30	South America|hCoV-19/Brazil/RJ-1901/2020|EPI ISL 456089|B.1.1.33|Brazil|2020-04-09	0.0003400885	South America
South America|hCoV-19/Brazil/CE-L16-CD346/2020|EPI ISL 476289|B.1.212|Brazil|2020-03-30	South America|hCoV-19/Brazil/RJ-1901/2020|EPI ISL 456089|B.1.1.33|Brazil|2020-04-09	0.0004422014	South America
South America|hCoV-19/Ecuador/HGSQ-USFQ-018/2020|EPI ISL 422563|B.1.1|Ecuador|2020-03-30	South America|hCoV-19/Brazil/RJ-1901/2020|EPI ISL 456089|B.1.1.33|Brazil|2020-04-09	0.0002761601	South America
South America|hCoV-19/Brazil/SP-L15-CD272/2020|EPI ISL 476265|B.1.255|Brazil|2020-03-30	South America|hCoV-19/Brazil/RJ-1901/2020|EPI ISL 456089|B.1.1.33|Brazil|2020-04-09	0.0003426089	South America
South America|hCoV-19/Brazil/SC-L16-CD350/2020|EPI ISL 476292|B.1.1.33|Brazil|2020-03-30	South America|hCoV-19/Brazil/RJ-1901/2020|EPI ISL 456089|B.1.1.33|Brazil|2020-04-09	0.0001027584	South America
South America|hCoV-19/Brazil/SP-L16-CD339/2020|EPI ISL 476286|B.1.1.33|Brazil|2020-03-30	South America|hCoV-19/Brazil/RJ-1901/2020|EPI ISL 456089|B.1.1.33|Brazil|2020-04-09	0.0001027689	South America
South America|hCoV-19/Brazil/SP-L15-CD274/2020|EPI ISL 476267|B.1.1|Brazil|2020-03-30	South America|hCoV-19/Brazil/RJ-1901/2020|EPI ISL 456089|B.1.1.33|Brazil|2020-04-09	0.0002768772	South America
South America|hCoV-19/Uruguay/UY-NYUMC866/2020|EPI ISL 457962|B.1.1.1|Uruguay|2020-03-30	South America|hCoV-19/Brazil/RJ-1901/2020|EPI ISL 456089|B.1.1.33|Brazil|2020-04-09	0.0003487113	South America
South America|hCoV-19/Brazil/SP-L15-CD283/2020|EPI ISL 476274|B.1.1.33|Brazil|2020-03-30	South America|hCoV-19/Brazil/RJ-1901/2020|EPI ISL 456089|B.1.1.33|Brazil|2020-04-09	0.0001395130	South America
South America|hCoV-19/Colombia/HUI-GUR-0920/2020|EPI ISL 447753|B.1.5|Colombia|2020-03-30	South America|hCoV-19/Brazil/RJ-1901/2020|EPI ISL 456089|B.1.1.33|Brazil|2020-04-09	0.0003512282	South America
South America|hCoV-19/Peru/ANC-INS-132/2020|EPI ISL 536529|B.1.1.1|Peru|2020-03-31	South America|hCoV-19/Brazil/RJ-1901/2020|EPI ISL 456089|B.1.1.33|Brazil|2020-04-09	0.0003367085	South America
South America|hCoV-19/Argentina/PAIS-A0009/2020|EPI ISL 430801|B.1.5|Argentina|2020-03-31	South America|hCoV-19/Brazil/RJ-1901/2020|EPI ISL 456089|B.1.1.33|Brazil|2020-04-09	0.0003030613	South America
South America|hCoV-19/Brazil/SP-122/2020|EPI ISL 515522|B.1.1.33|Brazil|2020-03-31	South America|hCoV-19/Brazil/RJ-1901/2020|EPI ISL 456089|B.1.1.33|Brazil|2020-04-09	0.0001009944	South America
South America|hCoV-19/Argentina/PAIS-A0011/2020|EPI ISL 430802|B.1.1|Argentina|2020-03-31	South America|hCoV-19/Brazil/RJ-1901/2020|EPI ISL 456089|B.1.1.33|Brazil|2020-04-09	0.0002020117	South America
South America|hCoV-19/Colombia/RIS-GUV-92087/2020|EPI ISL 447760|B.1.8|Colombia|2020-03-31	South America|hCoV-19/Brazil/RJ-1901/2020|EPI ISL 456089|B.1.1.33|Brazil|2020-04-09	0.0003030715	South America
South America|hCoV-19/Colombia/HUI-GUV-92061/2020|EPI ISL 447759|B.1.5|Colombia|2020-03-31	South America|hCoV-19/Brazil/RJ-1901/2020|EPI ISL 456089|B.1.1.33|Brazil|2020-04-09	0.0003031634	South America
South America|hCoV-19/Colombia/VAC-GUV-92034/2020|EPI ISL 447755|B.1.5|Colombia|2020-03-31	South America|hCoV-19/Brazil/RJ-1901/2020|EPI ISL 456089|B.1.1.33|Brazil|2020-04-09	0.0004042281	South America
South America|hCoV-19/Colombia/VAC-GUV-92042/2020|EPI ISL 447756|B.1.5|Colombia|2020-03-31	South America|hCoV-19/Brazil/RJ-1901/2020|EPI ISL 456089|B.1.1.33|Brazil|2020-04-09	0.0003368601	South America
South America|hCoV-19/Peru/ICA-INS-040/2020|EPI ISL 491462|B.1.1.1|Peru|2020-03-31	South America|hCoV-19/Brazil/RJ-1901/2020|EPI ISL 456089|B.1.1.33|Brazil|2020-04-09	0.0003388696	South America
South America|hCoV-19/Colombia/MAG-INS-95839/2020|EPI ISL 498166|B.1.255|Colombia|2020-03-31	South America|hCoV-19/Brazil/RJ-1901/2020|EPI ISL 456089|B.1.1.33|Brazil|2020-04-09	0.0003704746	South America
South America|hCoV-19/Colombia/CAU-INS-89002/2020|EPI ISL 498159|B.1|Colombia|2020-03-31	South America|hCoV-19/Brazil/RJ-1901/2020|EPI ISL 456089|B.1.1.33|Brazil|2020-04-09	0.0002694021	South America
South America|hCoV-19/Colombia/CES-INS-89781/2020|EPI ISL 498160|B.1.255|Colombia|2020-03-31	South America|hCoV-19/Brazil/RJ-1901/2020|EPI ISL 456089|B.1.1.33|Brazil|2020-04-09	0.0003367833	South America
South America|hCoV-19/Colombia/ANT-GUV-92256/2020|EPI ISL 447768|B.1|Colombia|2020-03-31	South America|hCoV-19/Brazil/RJ-1901/2020|EPI ISL 456089|B.1.1.33|Brazil|2020-04-09	0.0003370330	South America
South America|hCoV-19/Colombia/ANT-GUV-92146/2020|EPI ISL 447761|B|Colombia|2020-03-31	South America|hCoV-19/Brazil/RJ-1901/2020|EPI ISL 456089|B.1.1.33|Brazil|2020-04-09	0.0004387510	South America
South America|hCoV-19/Brazil/MA-L17-CD363/2020|EPI ISL 476309|B.1.1.33|Brazil|2020-03-31	South America|hCoV-19/Brazil/RJ-1901/2020|EPI ISL 456089|B.1.1.33|Brazil|2020-04-09	0.0001370049	South America
South America|hCoV-19/Brazil/BA-L17-CD359/2020|EPI ISL 476305|B.1.1.33|Brazil|2020-03-31	South America|hCoV-19/Brazil/RJ-1901/2020|EPI ISL 456089|B.1.1.33|Brazil|2020-04-09	0.0001370049	South America
South America|hCoV-19/Brazil/PR-L17-CD365/2020|EPI ISL 476311|B.1.1|Brazil|2020-03-31	South America|hCoV-19/Brazil/RJ-1901/2020|EPI ISL 456089|B.1.1.33|Brazil|2020-04-09	0.0002055334	South America
South America|hCoV-19/Brazil/SC-L17-CD372/2020|EPI ISL 476317|B.1.1.33|Brazil|2020-03-31	South America|hCoV-19/Brazil/RJ-1901/2020|EPI ISL 456089|B.1.1.33|Brazil|2020-04-09	0.0001036028	South America
South America|hCoV-19/Brazil/CE-L17-CD361/2020|EPI ISL 476307|B.1.212|Brazil|2020-03-31	South America|hCoV-19/Brazil/RJ-1901/2020|EPI ISL 456089|B.1.1.33|Brazil|2020-04-09	0.0004145381	South America
South America|hCoV-19/Brazil/SP-L17-CD357/2020|EPI ISL 476303|B.1.1.33|Brazil|2020-03-31	South America|hCoV-19/Brazil/RJ-1901/2020|EPI ISL 456089|B.1.1.33|Brazil|2020-04-09	0.0001381402	South America
South America|hCoV-19/Colombia/HUI-GUV-92060/2020|EPI ISL 447758|B.1.5|Colombia|2020-03-31	South America|hCoV-19/Brazil/RJ-1901/2020|EPI ISL 456089|B.1.1.33|Brazil|2020-04-09	0.0003158673	South America
South America|hCoV-19/Peru/CAL-INS-135/2020|EPI ISL 536530|B.1.1|Peru|2020-03-31	South America|hCoV-19/Brazil/RJ-1901/2020|EPI ISL 456089|B.1.1.33|Brazil|2020-04-09	0.0003530755	South America
South America|hCoV-19/Argentina/PAIS-A0012/2020|EPI ISL 430803|B.1.5|Argentina|2020-04-01	South America|hCoV-19/Brazil/RJ-1901/2020|EPI ISL 456089|B.1.1.33|Brazil|2020-04-09	0.0003704243	South America
South America|hCoV-19/Brazil/SP-137/2020|EPI ISL 515543|B.1.1.33|Brazil|2020-04-01	South America|hCoV-19/Brazil/RJ-1901/2020|EPI ISL 456089|B.1.1.33|Brazil|2020-04-09	0.0001346685	South America
South America|hCoV-19/Peru/LAM-INS-126/2020|EPI ISL 536524|C.14|Peru|2020-04-01	South America|hCoV-19/Brazil/RJ-1901/2020|EPI ISL 456089|B.1.1.33|Brazil|2020-04-09	0.0003704056	South America
South America|hCoV-19/Chile/RM-ISPCH-56/2020|EPI ISL 445352|B.1.1.33|Chile|2020-04-01	South America|hCoV-19/Brazil/RJ-1901/2020|EPI ISL 456089|B.1.1.33|Brazil|2020-04-09	0.0001009944	South America
South America|hCoV-19/Peru/JUN-INS-131/2020|EPI ISL 536528|B.1|Peru|2020-04-01	South America|hCoV-19/Brazil/RJ-1901/2020|EPI ISL 456089|B.1.1.33|Brazil|2020-04-09	0.0004378033	South America
South America|hCoV-19/Peru/LAM-INS-125/2020|EPI ISL 536523|C.14|Peru|2020-04-01	South America|hCoV-19/Brazil/RJ-1901/2020|EPI ISL 456089|B.1.1.33|Brazil|2020-04-09	0.0004041066	South America
South America|hCoV-19/Argentina/PAIS-A0013/2020|EPI ISL 430804|B.1.5|Argentina|2020-04-01	South America|hCoV-19/Brazil/RJ-1901/2020|EPI ISL 456089|B.1.1.33|Brazil|2020-04-09	0.0003030613	South America
South America|hCoV-19/Peru/LAM-INS-169/2020|EPI ISL 536562|B.1.1.1|Peru|2020-04-01	South America|hCoV-19/Brazil/RJ-1901/2020|EPI ISL 456089|B.1.1.33|Brazil|2020-04-09	0.0003704056	South America
South America|hCoV-19/Argentina/PAIS-A0014/2020|EPI ISL 430805|B.1.1|Argentina|2020-04-01	South America|hCoV-19/Brazil/RJ-1901/2020|EPI ISL 456089|B.1.1.33|Brazil|2020-04-09	0.0002697549	South America
South America|hCoV-19/Chile/RM-ISPCH-54/2020|EPI ISL 445350|B.1.1.1|Chile|2020-04-01	South America|hCoV-19/Brazil/RJ-1901/2020|EPI ISL 456089|B.1.1.33|Brazil|2020-04-09	0.0003367091	South America
South America|hCoV-19/Brazil/RJ-1065/2020|EPI ISL 456074|B.1.1.33|Brazil|2020-04-01	South America|hCoV-19/Brazil/RJ-1901/2020|EPI ISL 456089|B.1.1.33|Brazil|2020-04-09	0.0001346622	South America
South America|hCoV-19/Brazil/RJ-1056/2020|EPI ISL 456072|B.1.1.33|Brazil|2020-04-01	South America|hCoV-19/Brazil/RJ-1901/2020|EPI ISL 456089|B.1.1.33|Brazil|2020-04-09	0.0001009944	South America
South America|hCoV-19/Colombia/MAG-GVI-93457/2020|EPI ISL 447778|B.1.255|Colombia|2020-04-01	South America|hCoV-19/Brazil/RJ-1901/2020|EPI ISL 456089|B.1.1.33|Brazil|2020-04-09	0.0003704622	South America
South America|hCoV-19/Colombia/VAC-GVI-93366/2020|EPI ISL 447774|B.1|Colombia|2020-04-01	South America|hCoV-19/Brazil/RJ-1901/2020|EPI ISL 456089|B.1.1.33|Brazil|2020-04-09	0.0003368627	South America
South America|hCoV-19/Colombia/ANT-GUV-92250/2020|EPI ISL 447766|B.1|Colombia|2020-04-01	South America|hCoV-19/Brazil/RJ-1901/2020|EPI ISL 456089|B.1.1.33|Brazil|2020-04-09	0.0003368627	South America
South America|hCoV-19/Colombia/VAC-GVI-93467/2020|EPI ISL 447779|B.1.1|Colombia|2020-04-01	South America|hCoV-19/Brazil/RJ-1901/2020|EPI ISL 456089|B.1.1.33|Brazil|2020-04-09	0.0002020703	South America
South America|hCoV-19/Colombia/MAG-GVI-93450/2020|EPI ISL 447777|B.1.255|Colombia|2020-04-01	South America|hCoV-19/Brazil/RJ-1901/2020|EPI ISL 456089|B.1.1.33|Brazil|2020-04-09	0.0003368400	South America
South America|hCoV-19/Colombia/VAC-GVI-93470/2020|EPI ISL 447780|B.1|Colombia|2020-04-01	South America|hCoV-19/Brazil/RJ-1901/2020|EPI ISL 456089|B.1.1.33|Brazil|2020-04-09	0.0003706667	South America
South America|hCoV-19/Colombia/VAC-GVI-93381/2020|EPI ISL 447775|B.1|Colombia|2020-04-01	South America|hCoV-19/Brazil/RJ-1901/2020|EPI ISL 456089|B.1.1.33|Brazil|2020-04-09	0.0003369762	South America
South America|hCoV-19/Peru/LAM-INS-034/2020|EPI ISL 491459|C.14|Peru|2020-04-01	South America|hCoV-19/Brazil/RJ-1901/2020|EPI ISL 456089|B.1.1.33|Brazil|2020-04-09	0.0003727648	South America
South America|hCoV-19/Peru/LIM-INS-060/2020|EPI ISL 524473|B.1.1|Peru|2020-04-01	South America|hCoV-19/Brazil/RJ-1901/2020|EPI ISL 456089|B.1.1.33|Brazil|2020-04-09	0.0002371867	South America
South America|hCoV-19/Peru/LAM-INS-038/2020|EPI ISL 491461|C.14|Peru|2020-04-01	South America|hCoV-19/Brazil/RJ-1901/2020|EPI ISL 456089|B.1.1.33|Brazil|2020-04-09	0.0004066807	South America
South America|hCoV-19/Peru/LAM-INS-035/2020|EPI ISL 491460|B.1.1.1|Peru|2020-04-01	South America|hCoV-19/Brazil/RJ-1901/2020|EPI ISL 456089|B.1.1.33|Brazil|2020-04-09	0.0003727648	South America
South America|hCoV-19/Peru/CAJ-INS-057/2020|EPI ISL 517713|B.1.1.1|Peru|2020-04-01	South America|hCoV-19/Brazil/RJ-1901/2020|EPI ISL 456089|B.1.1.33|Brazil|2020-04-09	0.0003388696	South America
South America|hCoV-19/Chile/RM-ISPCH-53/2020|EPI ISL 449800|B.1.5|Chile|2020-04-01	South America|hCoV-19/Brazil/RJ-1901/2020|EPI ISL 456089|B.1.1.33|Brazil|2020-04-09	0.0007076566	South America
South America|hCoV-19/Brazil/RJ-1058/2020|EPI ISL 456073|B.1.1.33|Brazil|2020-04-01	South America|hCoV-19/Brazil/RJ-1901/2020|EPI ISL 456089|B.1.1.33|Brazil|2020-04-09	0.0001346730	South America
South America|hCoV-19/Colombia/VAC-GVI-93352/2020|EPI ISL 447771|B.1|Colombia|2020-04-01	South America|hCoV-19/Brazil/RJ-1901/2020|EPI ISL 456089|B.1.1.33|Brazil|2020-04-09	0.0003367947	South America
South America|hCoV-19/Colombia/COR-INS-95319/2020|EPI ISL 498163|B.1|Colombia|2020-04-01	South America|hCoV-19/Brazil/RJ-1901/2020|EPI ISL 456089|B.1.1.33|Brazil|2020-04-09	0.0002694112	South America
South America|hCoV-19/Colombia/VAC-INS-96183/2020|EPI ISL 456147|B.1|Colombia|2020-04-01	South America|hCoV-19/Brazil/RJ-1901/2020|EPI ISL 456089|B.1.1.33|Brazil|2020-04-09	0.0003706494	South America
South America|hCoV-19/Colombia/VAC-INS-96176/2020|EPI ISL 456152|B|Colombia|2020-04-01	South America|hCoV-19/Brazil/RJ-1901/2020|EPI ISL 456089|B.1.1.33|Brazil|2020-04-09	0.0005733798	South America
South America|hCoV-19/Peru/JUN-INS-127/2020|EPI ISL 536525|B.1|Peru|2020-04-01	South America|hCoV-19/Brazil/RJ-1901/2020|EPI ISL 456089|B.1.1.33|Brazil|2020-04-09	0.0003041554	South America
South America|hCoV-19/Colombia/ANT-GUV-92252/2020|EPI ISL 447767|B|Colombia|2020-04-01	South America|hCoV-19/Brazil/RJ-1901/2020|EPI ISL 456089|B.1.1.33|Brazil|2020-04-09	0.0005421044	South America
South America|hCoV-19/Colombia/CUN-GVI-93301/2020|EPI ISL 447769|B.1.255|Colombia|2020-04-01	South America|hCoV-19/Brazil/RJ-1901/2020|EPI ISL 456089|B.1.1.33|Brazil|2020-04-09	0.0004067604	South America
South America|hCoV-19/Peru/LAM-INS-170/2020|EPI ISL 536563|B.1.1.1|Peru|2020-04-01	South America|hCoV-19/Brazil/RJ-1901/2020|EPI ISL 456089|B.1.1.33|Brazil|2020-04-09	0.0003722449	South America
South America|hCoV-19/Peru/LAM-INS-171/2020|EPI ISL 536564|B.1.5|Peru|2020-04-01	South America|hCoV-19/Brazil/RJ-1901/2020|EPI ISL 456089|B.1.1.33|Brazil|2020-04-09	0.0004750691	South America
South America|hCoV-19/Brazil/PA-0227/2020|EPI ISL 470601|B.1.1.33|Brazil|2020-04-01	South America|hCoV-19/Brazil/RJ-1901/2020|EPI ISL 456089|B.1.1.33|Brazil|2020-04-09	0.0001711729	South America
South America|hCoV-19/Brazil/SC-L19-CD399/2020|EPI ISL 476324|B.1.1.33|Brazil|2020-04-01	South America|hCoV-19/Brazil/RJ-1901/2020|EPI ISL 456089|B.1.1.33|Brazil|2020-04-09	0.0001026951	South America
South America|hCoV-19/Brazil/SP-L19-CD391/2020|EPI ISL 476320|B.1.212|Brazil|2020-04-01	South America|hCoV-19/Brazil/RJ-1901/2020|EPI ISL 456089|B.1.1.33|Brazil|2020-04-09	0.0003766543	South America
South America|hCoV-19/Brazil/RS-L19-CD390/2020|EPI ISL 476319|B.1.1.33|Brazil|2020-04-01	South America|hCoV-19/Brazil/RJ-1901/2020|EPI ISL 456089|B.1.1.33|Brazil|2020-04-09	0.0001711720	South America
South America|hCoV-19/Brazil/PA-0229/2020|EPI ISL 470603|B.1.1.1|Brazil|2020-04-01	South America|hCoV-19/Brazil/RJ-1901/2020|EPI ISL 456089|B.1.1.33|Brazil|2020-04-09	0.0003424080	South America
South America|hCoV-19/Brazil/RJ-0254/2020|EPI ISL 470622|B.39|Brazil|2020-04-01	South America|hCoV-19/Brazil/RJ-1901/2020|EPI ISL 456089|B.1.1.33|Brazil|2020-04-09	0.0006165741	South America
South America|hCoV-19/Brazil/AM-0201/2020|EPI ISL 470568|B.1|Brazil|2020-04-01	South America|hCoV-19/Brazil/RJ-1901/2020|EPI ISL 456089|B.1.1.33|Brazil|2020-04-09	0.0003768189	South America
South America|hCoV-19/Peru/JUN-INS-128/2020|EPI ISL 536526|B.1.5|Peru|2020-04-01	South America|hCoV-19/Brazil/RJ-1901/2020|EPI ISL 456089|B.1.1.33|Brazil|2020-04-09	0.0004109262	South America
South America|hCoV-19/Colombia/un-CIAT-01/2020|EPI ISL 445085|B.1|Colombia|2020-04-02	South America|hCoV-19/Brazil/RJ-1901/2020|EPI ISL 456089|B.1.1.33|Brazil|2020-04-09	0.0003704495	South America
South America|hCoV-19/Argentina/PAIS-A0016/2020|EPI ISL 430807|B.1.1|Argentina|2020-04-02	South America|hCoV-19/Brazil/RJ-1901/2020|EPI ISL 456089|B.1.1.33|Brazil|2020-04-09	0.0002356807	South America
South America|hCoV-19/Brazil/SP-124/2020|EPI ISL 515523|B.1.1.33|Brazil|2020-04-02	South America|hCoV-19/Brazil/RJ-1901/2020|EPI ISL 456089|B.1.1.33|Brazil|2020-04-09	0.0001009944	South America
South America|hCoV-19/Brazil/RJ-1595/2020|EPI ISL 467346|B.39|Brazil|2020-04-02	South America|hCoV-19/Brazil/RJ-1901/2020|EPI ISL 456089|B.1.1.33|Brazil|2020-04-09	0.0008085671	South America
South America|hCoV-19/Brazil/RJ-1100/2020|EPI ISL 456075|B.1.1.33|Brazil|2020-04-02	South America|hCoV-19/Brazil/RJ-1901/2020|EPI ISL 456089|B.1.1.33|Brazil|2020-04-09	0.0001346622	South America
South America|hCoV-19/Brazil/RJ-1574/2020|EPI ISL 467345|B.1.1.33|Brazil|2020-04-02	South America|hCoV-19/Brazil/RJ-1901/2020|EPI ISL 456089|B.1.1.33|Brazil|2020-04-09	0.0001346622	South America
South America|hCoV-19/Brazil/RJ-1555/2020|EPI ISL 467344|B.39|Brazil|2020-04-02	South America|hCoV-19/Brazil/RJ-1901/2020|EPI ISL 456089|B.1.1.33|Brazil|2020-04-09	0.0006737461	South America
South America|hCoV-19/Colombia/VAC-GVI-93511/2020|EPI ISL 447785|B.1|Colombia|2020-04-02	South America|hCoV-19/Brazil/RJ-1901/2020|EPI ISL 456089|B.1.1.33|Brazil|2020-04-09	0.0003368627	South America
South America|hCoV-19/Brazil/RJ-1600/2020|EPI ISL 456082|B.1.1.33|Brazil|2020-04-02	South America|hCoV-19/Brazil/RJ-1901/2020|EPI ISL 456089|B.1.1.33|Brazil|2020-04-09	0.0001346685	South America
South America|hCoV-19/Peru/LOR-INS-058/2020|EPI ISL 514317|B.1.1|Peru|2020-04-02	South America|hCoV-19/Brazil/RJ-1901/2020|EPI ISL 456089|B.1.1.33|Brazil|2020-04-09	0.0002032887	South America
South America|hCoV-19/Chile/RM-ISPCH-57/2020|EPI ISL 445353|B.1.1|Chile|2020-04-02	South America|hCoV-19/Brazil/RJ-1901/2020|EPI ISL 456089|B.1.1.33|Brazil|2020-04-09	0.0002020185	South America
South America|hCoV-19/Chile/RM-ISPCH-55/2020|EPI ISL 445351|B.40|Chile|2020-04-02	South America|hCoV-19/Brazil/RJ-1901/2020|EPI ISL 456089|B.1.1.33|Brazil|2020-04-09	0.0006400578	South America
South America|hCoV-19/Venezuela/VEN-89312/2020|EPI ISL 476702|B.1.1|Venezuela|2020-04-02	South America|hCoV-19/Brazil/RJ-1901/2020|EPI ISL 456089|B.1.1.33|Brazil|2020-04-09	0.0002028748	South America
South America|hCoV-19/Brazil/RJ-0255/2020|EPI ISL 470623|B.1.1.33|Brazil|2020-04-02	South America|hCoV-19/Brazil/RJ-1901/2020|EPI ISL 456089|B.1.1.33|Brazil|2020-04-09	0.0001359296	South America
South America|hCoV-19/Brazil/AM-0203/2020|EPI ISL 470570|B.1.1.33|Brazil|2020-04-02	South America|hCoV-19/Brazil/RJ-1901/2020|EPI ISL 456089|B.1.1.33|Brazil|2020-04-09	0.0001711684	South America
South America|hCoV-19/Brazil/GO-L19-CD413/2020|EPI ISL 476336|B.1.5|Brazil|2020-04-02	South America|hCoV-19/Brazil/RJ-1901/2020|EPI ISL 456089|B.1.1.33|Brazil|2020-04-09	0.0003424233	South America
South America|hCoV-19/Brazil/MA-L19-CD403/2020|EPI ISL 476327|B.1.1.33|Brazil|2020-04-02	South America|hCoV-19/Brazil/RJ-1901/2020|EPI ISL 456089|B.1.1.33|Brazil|2020-04-09	0.0001369363	South America
South America|hCoV-19/Brazil/CE-L19-CD408/2020|EPI ISL 476331|B.1.212|Brazil|2020-04-02	South America|hCoV-19/Brazil/RJ-1901/2020|EPI ISL 456089|B.1.1.33|Brazil|2020-04-09	0.0003766671	South America
South America|hCoV-19/Brazil/CE-0206/2020|EPI ISL 470573|B.1.212|Brazil|2020-04-02	South America|hCoV-19/Brazil/RJ-1901/2020|EPI ISL 456089|B.1.1.33|Brazil|2020-04-09	0.0004118746	South America
South America|hCoV-19/Brazil/RS-L19-CD412/2020|EPI ISL 476335|B.1.1.33|Brazil|2020-04-02	South America|hCoV-19/Brazil/RJ-1901/2020|EPI ISL 456089|B.1.1.33|Brazil|2020-04-09	0.0001035491	South America
South America|hCoV-19/Brazil/MA-L19-CD407/2020|EPI ISL 476330|B.1.1.33|Brazil|2020-04-02	South America|hCoV-19/Brazil/RJ-1901/2020|EPI ISL 456089|B.1.1.33|Brazil|2020-04-09	0.0001383282	South America
South America|hCoV-19/Brazil/PA-0232/2020|EPI ISL 470606|B.1.1.33|Brazil|2020-04-02	South America|hCoV-19/Brazil/RJ-1901/2020|EPI ISL 456089|B.1.1.33|Brazil|2020-04-09	0.0001383360	South America
South America|hCoV-19/Brazil/AM-0204/2020|EPI ISL 470571|B.1|Brazil|2020-04-02	South America|hCoV-19/Brazil/RJ-1901/2020|EPI ISL 456089|B.1.1.33|Brazil|2020-04-09	0.0003489093	South America
South America|hCoV-19/Brazil/SP-L20-CD416/2020|EPI ISL 476351|B.1.1.33|Brazil|2020-04-02	South America|hCoV-19/Brazil/RJ-1901/2020|EPI ISL 456089|B.1.1.33|Brazil|2020-04-09	0.0001394984	South America
South America|hCoV-19/Brazil/GO-L19-CD410/2020|EPI ISL 476333|B.1.5|Brazil|2020-04-02	South America|hCoV-19/Brazil/RJ-1901/2020|EPI ISL 456089|B.1.1.33|Brazil|2020-04-09	0.0003140901	South America
South America|hCoV-19/Brazil/SP-L22-CD475/2020|EPI ISL 476374|B.1.1.33|Brazil|2020-04-02	South America|hCoV-19/Brazil/RJ-1901/2020|EPI ISL 456089|B.1.1.33|Brazil|2020-04-09	0.0001395859	South America
South America|hCoV-19/Colombia/VAC-GVI-93476/2020|EPI ISL 447782|B.1|Colombia|2020-04-02	South America|hCoV-19/Brazil/RJ-1901/2020|EPI ISL 456089|B.1.1.33|Brazil|2020-04-09	0.0003507797	South America
South America|hCoV-19/Colombia/VAC-GVI-93496/2020|EPI ISL 447784|B.1|Colombia|2020-04-02	South America|hCoV-19/Brazil/RJ-1901/2020|EPI ISL 456089|B.1.1.33|Brazil|2020-04-09	0.0003166184	South America
South America|hCoV-19/Brazil/AP-IEC-162620/2020|EPI ISL 524792|B.1.1.33|Brazil|2020-04-03	South America|hCoV-19/Brazil/RJ-1901/2020|EPI ISL 456089|B.1.1.33|Brazil|2020-04-09	0.0001346622	South America
South America|hCoV-19/Brazil/SP-177/2020|EPI ISL 523973|B.1.1.33|Brazil|2020-04-03	South America|hCoV-19/Brazil/RJ-1901/2020|EPI ISL 456089|B.1.1.33|Brazil|2020-04-09	0.0001683315	South America
South America|hCoV-19/Argentina/PAIS-A0017/2020|EPI ISL 430808|B.1.1.1|Argentina|2020-04-03	South America|hCoV-19/Brazil/RJ-1901/2020|EPI ISL 456089|B.1.1.33|Brazil|2020-04-09	0.0003704229	South America
South America|hCoV-19/Brazil/AP-IEC-162741/2020|EPI ISL 458138|B.1.1.33|Brazil|2020-04-03	South America|hCoV-19/Brazil/RJ-1901/2020|EPI ISL 456089|B.1.1.33|Brazil|2020-04-09	0.0001683315	South America
South America|hCoV-19/Colombia/VAC-GVI-93534/2020|EPI ISL 447786|B.1|Colombia|2020-04-03	South America|hCoV-19/Brazil/RJ-1901/2020|EPI ISL 456089|B.1.1.33|Brazil|2020-04-09	0.0003367493	South America
South America|hCoV-19/Colombia/VAC-GVI-93538/2020|EPI ISL 447790|B.1|Colombia|2020-04-03	South America|hCoV-19/Brazil/RJ-1901/2020|EPI ISL 456089|B.1.1.33|Brazil|2020-04-09	0.0004042910	South America
South America|hCoV-19/Colombia/VAC-GVI-93537/2020|EPI ISL 447789|B.1.1|Colombia|2020-04-03	South America|hCoV-19/Brazil/RJ-1901/2020|EPI ISL 456089|B.1.1.33|Brazil|2020-04-09	0.0003031257	South America
South America|hCoV-19/Brazil/RJ-1402/2020|EPI ISL 456079|B.1.1.33|Brazil|2020-04-03	South America|hCoV-19/Brazil/RJ-1901/2020|EPI ISL 456089|B.1.1.33|Brazil|2020-04-09	0.0001346622	South America
South America|hCoV-19/Colombia/VAC-GVI-97210/2020|EPI ISL 447794|B.1.1|Colombia|2020-04-03	South America|hCoV-19/Brazil/RJ-1901/2020|EPI ISL 456089|B.1.1.33|Brazil|2020-04-09	0.0002357662	South America
South America|hCoV-19/Colombia/VAC-GVI-97203/2020|EPI ISL 447793|B.1|Colombia|2020-04-03	South America|hCoV-19/Brazil/RJ-1901/2020|EPI ISL 456089|B.1.1.33|Brazil|2020-04-09	0.0003368400	South America
South America|hCoV-19/Colombia/VAC-GVI-97161/2020|EPI ISL 447791|B.1|Colombia|2020-04-03	South America|hCoV-19/Brazil/RJ-1901/2020|EPI ISL 456089|B.1.1.33|Brazil|2020-04-09	0.0003369762	South America
South America|hCoV-19/Chile/RM-ISPCH-76/2020|EPI ISL 445373|B.1.1.33|Chile|2020-04-03	South America|hCoV-19/Brazil/RJ-1901/2020|EPI ISL 456089|B.1.1.33|Brazil|2020-04-09	0.0001346713	South America
South America|hCoV-19/Colombia/CUN-INS-96791/2020|EPI ISL 498167|B.1|Colombia|2020-04-03	South America|hCoV-19/Brazil/RJ-1901/2020|EPI ISL 456089|B.1.1.33|Brazil|2020-04-09	0.0002694112	South America
South America|hCoV-19/Colombia/VAC-GVI-97181/2020|EPI ISL 447792|B.1.255|Colombia|2020-04-03	South America|hCoV-19/Brazil/RJ-1901/2020|EPI ISL 456089|B.1.1.33|Brazil|2020-04-09	0.0004717097	South America
South America|hCoV-19/Brazil/RJ-0256/2020|EPI ISL 470624|B.1.1.33|Brazil|2020-04-03	South America|hCoV-19/Brazil/RJ-1901/2020|EPI ISL 456089|B.1.1.33|Brazil|2020-04-09	0.0002039089	South America
South America|hCoV-19/Brazil/MG-0219/2020|EPI ISL 470585|B.1.1.33|Brazil|2020-04-03	South America|hCoV-19/Brazil/RJ-1901/2020|EPI ISL 456089|B.1.1.33|Brazil|2020-04-09	0.0001026915	South America
South America|hCoV-19/Brazil/SP-L19-CD409/2020|EPI ISL 476332|B.1.1.33|Brazil|2020-04-03	South America|hCoV-19/Brazil/RJ-1901/2020|EPI ISL 456089|B.1.1.33|Brazil|2020-04-09	0.0001369298	South America
South America|hCoV-19/Brazil/SP-L20-CD415/2020|EPI ISL 476350|B.1.1.33|Brazil|2020-04-03	South America|hCoV-19/Brazil/RJ-1901/2020|EPI ISL 456089|B.1.1.33|Brazil|2020-04-09	0.0001369345	South America
South America|hCoV-19/Brazil/GO-0209/2020|EPI ISL 470576|B.1.5|Brazil|2020-04-03	South America|hCoV-19/Brazil/RJ-1901/2020|EPI ISL 456089|B.1.1.33|Brazil|2020-04-09	0.0003081975	South America
South America|hCoV-19/Brazil/PE-L20-CD432/2020|EPI ISL 476359|B.1.1|Brazil|2020-04-03	South America|hCoV-19/Brazil/RJ-1901/2020|EPI ISL 456089|B.1.1.33|Brazil|2020-04-09	0.0001711954	South America
South America|hCoV-19/Brazil/PA-0237/2020|EPI ISL 470611|B.1.1.33|Brazil|2020-04-03	South America|hCoV-19/Brazil/RJ-1901/2020|EPI ISL 456089|B.1.1.33|Brazil|2020-04-09	0.0001729120	South America
South America|hCoV-19/Brazil/PA-0235/2020|EPI ISL 470609|B.1.1.33|Brazil|2020-04-03	South America|hCoV-19/Brazil/RJ-1901/2020|EPI ISL 456089|B.1.1.33|Brazil|2020-04-09	0.0001383360	South America
South America|hCoV-19/Brazil/SP-L1-CAMPI8/2020|EPI ISL 476170|B.1.1.33|Brazil|2020-04-03	South America|hCoV-19/Brazil/RJ-1901/2020|EPI ISL 456089|B.1.1.33|Brazil|2020-04-09	0.0001045996	South America
South America|hCoV-19/Brazil/SP-L20-CD418/2020|EPI ISL 476352|B.1.1.33|Brazil|2020-04-03	South America|hCoV-19/Brazil/RJ-1901/2020|EPI ISL 456089|B.1.1.33|Brazil|2020-04-09	0.0001751344	South America
South America|hCoV-19/Brazil/SP-131/2020|EPI ISL 471543|B.1.5|Brazil|2020-04-04	South America|hCoV-19/Brazil/RJ-1901/2020|EPI ISL 456089|B.1.1.33|Brazil|2020-04-09	0.0003367579	South America
South America|hCoV-19/Chile/RM-ISPCH-79/2020|EPI ISL 445376|B.1|Chile|2020-04-04	South America|hCoV-19/Brazil/RJ-1901/2020|EPI ISL 456089|B.1.1.33|Brazil|2020-04-09	0.0004715055	South America
South America|hCoV-19/Chile/RM-ISPCH-78/2020|EPI ISL 445375|B.1.1.1|Chile|2020-04-04	South America|hCoV-19/Brazil/RJ-1901/2020|EPI ISL 456089|B.1.1.33|Brazil|2020-04-09	0.0003367091	South America
South America|hCoV-19/Colombia/CUN-GVI-97718/2020|EPI ISL 447800|B.1.255|Colombia|2020-04-04	South America|hCoV-19/Brazil/RJ-1901/2020|EPI ISL 456089|B.1.1.33|Brazil|2020-04-09	0.0003367606	South America
South America|hCoV-19/Colombia/NAR-GVI-97417/2020|EPI ISL 447798|B.1.1|Colombia|2020-04-04	South America|hCoV-19/Brazil/RJ-1901/2020|EPI ISL 456089|B.1.1.33|Brazil|2020-04-09	0.0002020091	South America
South America|hCoV-19/Brazil/RJ-1830/2020|EPI ISL 541349|B.1.1.33|Brazil|2020-04-04	South America|hCoV-19/Brazil/RJ-1901/2020|EPI ISL 456089|B.1.1.33|Brazil|2020-04-09	0.0001683394	South America
South America|hCoV-19/Colombia/VAC-GVI-97321/2020|EPI ISL 447796|B.1.1|Colombia|2020-04-04	South America|hCoV-19/Brazil/RJ-1901/2020|EPI ISL 456089|B.1.1.33|Brazil|2020-04-09	0.0002020619	South America
South America|hCoV-19/Colombia/VAC-GVI-97212/2020|EPI ISL 447795|B.1|Colombia|2020-04-04	South America|hCoV-19/Brazil/RJ-1901/2020|EPI ISL 456089|B.1.1.33|Brazil|2020-04-09	0.0004041412	South America
South America|hCoV-19/Colombia/MET-GVI-97782/2020|EPI ISL 447803|B.1.1|Colombia|2020-04-04	South America|hCoV-19/Brazil/RJ-1901/2020|EPI ISL 456089|B.1.1.33|Brazil|2020-04-09	0.0002357362	South America
South America|hCoV-19/Colombia/MET-GVI-97769/2020|EPI ISL 447802|B.1.1|Colombia|2020-04-04	South America|hCoV-19/Brazil/RJ-1901/2020|EPI ISL 456089|B.1.1.33|Brazil|2020-04-09	0.0001683768	South America
South America|hCoV-19/Colombia/RIS-GVI-98006/2020|EPI ISL 447809|B.1.3|Colombia|2020-04-04	South America|hCoV-19/Brazil/RJ-1901/2020|EPI ISL 456089|B.1.1.33|Brazil|2020-04-09	0.0004716718	South America
South America|hCoV-19/Colombia/BOY-GVI-97349/2020|EPI ISL 447797|B.1.255|Colombia|2020-04-04	South America|hCoV-19/Brazil/RJ-1901/2020|EPI ISL 456089|B.1.1.33|Brazil|2020-04-09	0.0004042396	South America
South America|hCoV-19/Colombia/MET-GVI-97783/2020|EPI ISL 447804|B.1.1|Colombia|2020-04-04	South America|hCoV-19/Brazil/RJ-1901/2020|EPI ISL 456089|B.1.1.33|Brazil|2020-04-09	0.0002357600	South America
South America|hCoV-19/Chile/RM-ISPCH-77/2020|EPI ISL 445374|B.1.1.1|Chile|2020-04-04	South America|hCoV-19/Brazil/RJ-1901/2020|EPI ISL 456089|B.1.1.33|Brazil|2020-04-09	0.0003367205	South America
South America|hCoV-19/Chile/BI-ISPCH-4/2020|EPI ISL 445378|B.1.1|Chile|2020-04-04	South America|hCoV-19/Brazil/RJ-1901/2020|EPI ISL 456089|B.1.1.33|Brazil|2020-04-09	0.0002020143	South America
South America|hCoV-19/Brazil/RJ-1862/2020|EPI ISL 541350|B.1.1.33|Brazil|2020-04-04	South America|hCoV-19/Brazil/RJ-1901/2020|EPI ISL 456089|B.1.1.33|Brazil|2020-04-09	0.0001346776	South America
South America|hCoV-19/Brazil/RJ-1783/2020|EPI ISL 541347|B.1.1.33|Brazil|2020-04-04	South America|hCoV-19/Brazil/RJ-1901/2020|EPI ISL 456089|B.1.1.33|Brazil|2020-04-09	0.0001348392	South America
South America|hCoV-19/Argentina/PAIS-A0018/2020|EPI ISL 430809|B.1.1.1|Argentina|2020-04-04	South America|hCoV-19/Brazil/RJ-1901/2020|EPI ISL 456089|B.1.1.33|Brazil|2020-04-09	0.0003710677	South America
South America|hCoV-19/Brazil/MG-0220/2020|EPI ISL 470586|B.1.1.33|Brazil|2020-04-04	South America|hCoV-19/Brazil/RJ-1901/2020|EPI ISL 456089|B.1.1.33|Brazil|2020-04-09	0.0002054024	South America
South America|hCoV-19/Brazil/GO-0210/2020|EPI ISL 470577|B.1.1.33|Brazil|2020-04-04	South America|hCoV-19/Brazil/RJ-1901/2020|EPI ISL 456089|B.1.1.33|Brazil|2020-04-09	0.0001026986	South America
South America|hCoV-19/Chile/RM-ISPCH-74/2020|EPI ISL 445370|B.1.1.33|Chile|2020-04-05	South America|hCoV-19/Brazil/RJ-1901/2020|EPI ISL 456089|B.1.1.33|Brazil|2020-04-09	0.0001009944	South America
South America|hCoV-19/Chile/RM-ISPCH-80/2020|EPI ISL 445377|B.1.1|Chile|2020-04-05	South America|hCoV-19/Brazil/RJ-1901/2020|EPI ISL 456089|B.1.1.33|Brazil|2020-04-09	0.0002020023	South America
South America|hCoV-19/Brazil/RJ-1870/2020|EPI ISL 541351|B.1|Brazil|2020-04-05	South America|hCoV-19/Brazil/RJ-1901/2020|EPI ISL 456089|B.1.1.33|Brazil|2020-04-09	0.0003031226	South America
South America|hCoV-19/Colombia/RIS-GVI-98011/2020|EPI ISL 447810|B.1.3|Colombia|2020-04-05	South America|hCoV-19/Brazil/RJ-1901/2020|EPI ISL 456089|B.1.1.33|Brazil|2020-04-09	0.0005053188	South America
South America|hCoV-19/Colombia/CUN-GVI-98087/2020|EPI ISL 447812|B.1.255|Colombia|2020-04-05	South America|hCoV-19/Brazil/RJ-1901/2020|EPI ISL 456089|B.1.1.33|Brazil|2020-04-09	0.0003368173	South America
South America|hCoV-19/Colombia/CUN-GVI-98290/2020|EPI ISL 447813|B.1.255|Colombia|2020-04-05	South America|hCoV-19/Brazil/RJ-1901/2020|EPI ISL 456089|B.1.1.33|Brazil|2020-04-09	0.0004379644	South America
South America|hCoV-19/Brazil/SP-L22-CD487/2020|EPI ISL 476383|B.1.1.33|Brazil|2020-04-05	South America|hCoV-19/Brazil/RJ-1901/2020|EPI ISL 456089|B.1.1.33|Brazil|2020-04-09	0.0001026915	South America
South America|hCoV-19/Colombia/HUI-GVI-98032/2020|EPI ISL 447811|B.1.5|Colombia|2020-04-05	South America|hCoV-19/Brazil/RJ-1901/2020|EPI ISL 456089|B.1.1.33|Brazil|2020-04-09	0.0002788273	South America
South America|hCoV-19/Brazil/MG-0221/2020|EPI ISL 470587|B.1.1.33|Brazil|2020-04-05	South America|hCoV-19/Brazil/RJ-1901/2020|EPI ISL 456089|B.1.1.33|Brazil|2020-04-09	0.0001743622	South America
South America|hCoV-19/Brazil/MA-IEC-163069/2020|EPI ISL 458149|B.1.1.33|Brazil|2020-04-06	South America|hCoV-19/Brazil/RJ-1901/2020|EPI ISL 456089|B.1.1.33|Brazil|2020-04-09	0.0002356805	South America
South America|hCoV-19/Brazil/RJ-1466/2020|EPI ISL 456081|B.1.1.33|Brazil|2020-04-06	South America|hCoV-19/Brazil/RJ-1901/2020|EPI ISL 456089|B.1.1.33|Brazil|2020-04-09	0.0001009944	South America
South America|hCoV-19/Brazil/RJ-1464/2020|EPI ISL 456080|B.1.1.33|Brazil|2020-04-06	South America|hCoV-19/Brazil/RJ-1901/2020|EPI ISL 456089|B.1.1.33|Brazil|2020-04-09	0.0001346657	South America
South America|hCoV-19/Chile/RM-ISPCH-73/2020|EPI ISL 445369|B.1.1.33|Chile|2020-04-06	South America|hCoV-19/Brazil/RJ-1901/2020|EPI ISL 456089|B.1.1.33|Brazil|2020-04-09	0.0001346667	South America
South America|hCoV-19/Brazil/RJ-1798/2020|EPI ISL 541348|B.1.1.33|Brazil|2020-04-06	South America|hCoV-19/Brazil/RJ-1901/2020|EPI ISL 456089|B.1.1.33|Brazil|2020-04-09	0.0001346667	South America
South America|hCoV-19/Brazil/PE-IAM215/2020|EPI ISL 500471|B.1.1|Brazil|2020-04-06	South America|hCoV-19/Brazil/RJ-1901/2020|EPI ISL 456089|B.1.1.33|Brazil|2020-04-09	0.0002378747	South America
South America|hCoV-19/Brazil/RJ-0257/2020|EPI ISL 470625|B.1.1.33|Brazil|2020-04-06	South America|hCoV-19/Brazil/RJ-1901/2020|EPI ISL 456089|B.1.1.33|Brazil|2020-04-09	0.0001019379	South America
South America|hCoV-19/Colombia/SAN-INS-94514/2020|EPI ISL 456156|B.1.1|Colombia|2020-04-06	South America|hCoV-19/Brazil/RJ-1901/2020|EPI ISL 456089|B.1.1.33|Brazil|2020-04-09	0.0001706288	South America
South America|hCoV-19/Colombia/VAC-GVI-97223/2020|EPI ISL 447814|B.1.5|Colombia|2020-04-06	South America|hCoV-19/Brazil/RJ-1901/2020|EPI ISL 456089|B.1.1.33|Brazil|2020-04-09	0.0003419263	South America
South America|hCoV-19/Brazil/MG-0222/2020|EPI ISL 470588|B.1.1.33|Brazil|2020-04-06	South America|hCoV-19/Brazil/RJ-1901/2020|EPI ISL 456089|B.1.1.33|Brazil|2020-04-09	0.0002739122	South America
South America|hCoV-19/Brazil/SP-L20-CD436/2020|EPI ISL 476362|B.1.1.33|Brazil|2020-04-06	South America|hCoV-19/Brazil/RJ-1901/2020|EPI ISL 456089|B.1.1.33|Brazil|2020-04-09	0.0001406381	South America
South America|hCoV-19/Ecuador/USFQ-128/2020|EPI ISL 491933|B.1.5|Ecuador|2020-04-07	South America|hCoV-19/Brazil/RJ-1901/2020|EPI ISL 456089|B.1.1.33|Brazil|2020-04-09	0.0003704247	South America
South America|hCoV-19/Ecuador/USFQ-129/2020|EPI ISL 491934|B.1.1.10|Ecuador|2020-04-07	South America|hCoV-19/Brazil/RJ-1901/2020|EPI ISL 456089|B.1.1.33|Brazil|2020-04-09	0.0002356807	South America
South America|hCoV-19/Argentina/PAIS-A0019/2020|EPI ISL 430810|B.1.3|Argentina|2020-04-07	South America|hCoV-19/Brazil/RJ-1901/2020|EPI ISL 456089|B.1.1.33|Brazil|2020-04-09	0.0005052167	South America
South America|hCoV-19/Colombia/COR-GVI-97517/2020|EPI ISL 447816|B.1|Colombia|2020-04-07	South America|hCoV-19/Brazil/RJ-1901/2020|EPI ISL 456089|B.1.1.33|Brazil|2020-04-09	0.0003705495	South America
South America|hCoV-19/Brazil/PE-IAM89/2020|EPI ISL 500486|B.1.1|Brazil|2020-04-07	South America|hCoV-19/Brazil/RJ-1901/2020|EPI ISL 456089|B.1.1.33|Brazil|2020-04-09	0.0001683598	South America
South America|hCoV-19/Brazil/PE-IAM10/2020|EPI ISL 500461|B.1.1|Brazil|2020-04-07	South America|hCoV-19/Brazil/RJ-1901/2020|EPI ISL 456089|B.1.1.33|Brazil|2020-04-09	0.0002358951	South America
South America|hCoV-19/Brazil/PE-IAM08/2020|EPI ISL 500460|B.1.1|Brazil|2020-04-07	South America|hCoV-19/Brazil/RJ-1901/2020|EPI ISL 456089|B.1.1.33|Brazil|2020-04-09	0.0002023156	South America
South America|hCoV-19/Ecuador/USFQ-207/2020|EPI ISL 527819|B.1.1|Ecuador|2020-04-07	South America|hCoV-19/Brazil/RJ-1901/2020|EPI ISL 456089|B.1.1.33|Brazil|2020-04-09	0.0002371112	South America
South America|hCoV-19/Brazil/RJ-0259/2020|EPI ISL 470626|B.1.1.33|Brazil|2020-04-07	South America|hCoV-19/Brazil/RJ-1901/2020|EPI ISL 456089|B.1.1.33|Brazil|2020-04-09	0.0002038758	South America
South America|hCoV-19/Brazil/RJ-0260/2020|EPI ISL 470627|B.1.1.33|Brazil|2020-04-07	South America|hCoV-19/Brazil/RJ-1901/2020|EPI ISL 456089|B.1.1.33|Brazil|2020-04-09	0.0002378604	South America
South America|hCoV-19/Brazil/PE-IAM226/2020|EPI ISL 500474|B.1.1|Brazil|2020-04-07	South America|hCoV-19/Brazil/RJ-1901/2020|EPI ISL 456089|B.1.1.33|Brazil|2020-04-09	0.0002722385	South America
South America|hCoV-19/Brazil/SP-L1-CAMPI13/2020|EPI ISL 476155|B.1.1.33|Brazil|2020-04-07	South America|hCoV-19/Brazil/RJ-1901/2020|EPI ISL 456089|B.1.1.33|Brazil|2020-04-09	0.0001026950	South America
South America|hCoV-19/Brazil/PE-IAM18/2020|EPI ISL 500868|B.1.1|Brazil|2020-04-07	South America|hCoV-19/Brazil/RJ-1901/2020|EPI ISL 456089|B.1.1.33|Brazil|2020-04-09	0.0002403508	South America
South America|hCoV-19/Brazil/PE-IAM17/2020|EPI ISL 500866|B.1.1|Brazil|2020-04-07	South America|hCoV-19/Brazil/RJ-1901/2020|EPI ISL 456089|B.1.1.33|Brazil|2020-04-09	0.0002419571	South America
South America|hCoV-19/Brazil/PE-IAM16/2020|EPI ISL 500865|B.1.1|Brazil|2020-04-07	South America|hCoV-19/Brazil/RJ-1901/2020|EPI ISL 456089|B.1.1.33|Brazil|2020-04-09	0.0002432822	South America
South America|hCoV-19/Brazil/PE-IAM19/2020|EPI ISL 500467|B.1|Brazil|2020-04-07	South America|hCoV-19/Brazil/RJ-1901/2020|EPI ISL 456089|B.1.1.33|Brazil|2020-04-09	0.0004880546	South America
South America|hCoV-19/Brazil/SP-138/2020|EPI ISL 468305|B.1.1|Brazil|2020-04-08	South America|hCoV-19/Brazil/RJ-1901/2020|EPI ISL 456089|B.1.1.33|Brazil|2020-04-09	0.0003030660	South America
South America|hCoV-19/Brazil/RJ-INCA-C06/2020|EPI ISL 513513|B.1.1.33|Brazil|2020-04-08	South America|hCoV-19/Brazil/RJ-1901/2020|EPI ISL 456089|B.1.1.33|Brazil|2020-04-09	0.0001683315	South America
South America|hCoV-19/Brazil/PE-IAM84/2020|EPI ISL 500484|B.1.1|Brazil|2020-04-08	South America|hCoV-19/Brazil/RJ-1901/2020|EPI ISL 456089|B.1.1.33|Brazil|2020-04-09	0.0002020023	South America
South America|hCoV-19/Brazil/RJ-1702/2020|EPI ISL 456087|B.1.1.33|Brazil|2020-04-08	South America|hCoV-19/Brazil/RJ-1901/2020|EPI ISL 456089|B.1.1.33|Brazil|2020-04-09	0.0001346622	South America
South America|hCoV-19/Brazil/RJ-1690/2020|EPI ISL 456084|B.1.1.33|Brazil|2020-04-08	South America|hCoV-19/Brazil/RJ-1901/2020|EPI ISL 456089|B.1.1.33|Brazil|2020-04-09	0.0002020075	South America
South America|hCoV-19/Brazil/RJ-1701/2020|EPI ISL 456086|B.1.1.33|Brazil|2020-04-08	South America|hCoV-19/Brazil/RJ-1901/2020|EPI ISL 456089|B.1.1.33|Brazil|2020-04-09	0.0001683315	South America
South America|hCoV-19/Brazil/RJ-1691/2020|EPI ISL 456085|B.1.1.33|Brazil|2020-04-08	South America|hCoV-19/Brazil/RJ-1901/2020|EPI ISL 456089|B.1.1.33|Brazil|2020-04-09	0.0001009944	South America
South America|hCoV-19/Peru/LAM-INS-044/2020|EPI ISL 514265|B.1.1.1|Peru|2020-04-08	South America|hCoV-19/Brazil/RJ-1901/2020|EPI ISL 456089|B.1.1.33|Brazil|2020-04-09	0.0003388696	South America
South America|hCoV-19/Brazil/PE-IAM30/2020|EPI ISL 500477|B.1.1|Brazil|2020-04-08	South America|hCoV-19/Brazil/RJ-1901/2020|EPI ISL 456089|B.1.1.33|Brazil|2020-04-09	0.0002021179	South America
South America|hCoV-19/Brazil/PE-IAM29/2020|EPI ISL 500872|B.1.1|Brazil|2020-04-08	South America|hCoV-19/Brazil/RJ-1901/2020|EPI ISL 456089|B.1.1.33|Brazil|2020-04-09	0.0002360989	South America
South America|hCoV-19/Brazil/PE-IAM221/2020|EPI ISL 500473|B.1.1|Brazil|2020-04-08	South America|hCoV-19/Brazil/RJ-1901/2020|EPI ISL 456089|B.1.1.33|Brazil|2020-04-09	0.0001690256	South America
South America|hCoV-19/Brazil/PE-IAM48/2020|EPI ISL 500482|B.1.1|Brazil|2020-04-08	South America|hCoV-19/Brazil/RJ-1901/2020|EPI ISL 456089|B.1.1.33|Brazil|2020-04-09	0.0002029777	South America
South America|hCoV-19/Brazil/PE-IAM87/2020|EPI ISL 500485|B.1.1|Brazil|2020-04-08	South America|hCoV-19/Brazil/RJ-1901/2020|EPI ISL 456089|B.1.1.33|Brazil|2020-04-09	0.0002031510	South America
South America|hCoV-19/Brazil/PE-IAM39/2020|EPI ISL 500481|B.1.1|Brazil|2020-04-08	South America|hCoV-19/Brazil/RJ-1901/2020|EPI ISL 456089|B.1.1.33|Brazil|2020-04-09	0.0003731744	South America
South America|hCoV-19/Brazil/PE-IAM273/2020|EPI ISL 500476|B.1.1|Brazil|2020-04-08	South America|hCoV-19/Brazil/RJ-1901/2020|EPI ISL 456089|B.1.1.33|Brazil|2020-04-09	0.0002395860	South America
South America|hCoV-19/Brazil/SP-L1-CAMPI16/2020|EPI ISL 476158|B.1.1.33|Brazil|2020-04-08	South America|hCoV-19/Brazil/RJ-1901/2020|EPI ISL 456089|B.1.1.33|Brazil|2020-04-09	0.0001369287	South America
South America|hCoV-19/Brazil/MG-0289/2020|EPI ISL 470594|B.1.1.33|Brazil|2020-04-08	South America|hCoV-19/Brazil/RJ-1901/2020|EPI ISL 456089|B.1.1.33|Brazil|2020-04-09	0.0002738750	South America
South America|hCoV-19/Brazil/RJ-0261/2020|EPI ISL 470628|B.1.1.33|Brazil|2020-04-08	South America|hCoV-19/Brazil/RJ-1901/2020|EPI ISL 456089|B.1.1.33|Brazil|2020-04-09	0.0001027865	South America
South America|hCoV-19/Brazil/AP-IEC-163359/2020|EPI ISL 524795|B.1.1.33|Brazil|2020-04-09	South America|hCoV-19/Brazil/RJ-1901/2020|EPI ISL 456089|B.1.1.33|Brazil|2020-04-09	0.0001009944	South America
South America|hCoV-19/Brazil/SP-01/2020|EPI ISL 412964|B.1.5|Brazil|2020-02-25	South America|hCoV-19/Brazil/RJ-1902/2020|EPI ISL 456090|B.1.1.33|Brazil|2020-04-09	0.0002693679	South America
South America|hCoV-19/Brazil/SP-02/2020|EPI ISL 413016|B|Brazil|2020-02-28	South America|hCoV-19/Brazil/RJ-1902/2020|EPI ISL 456090|B.1.1.33|Brazil|2020-04-09	0.0005725896	South America
South America|hCoV-19/Brazil/SP-06/2020|EPI ISL 414015|B.1.5|Brazil|2020-02-29	South America|hCoV-19/Brazil/RJ-1902/2020|EPI ISL 456090|B.1.1.33|Brazil|2020-04-09	0.0002693679	South America
South America|hCoV-19/Brazil/ES-225/2020|EPI ISL 415128|B.40|Brazil|2020-02-29	South America|hCoV-19/Brazil/RJ-1902/2020|EPI ISL 456090|B.1.1.33|Brazil|2020-04-09	0.0006063413	South America
South America|hCoV-19/Argentina/PAIS-A0001/2020|EPI ISL 430793|B.1.1|Argentina|2020-03-01	South America|hCoV-19/Brazil/RJ-1902/2020|EPI ISL 456090|B.1.1.33|Brazil|2020-04-09	0.0001715256	South America
South America|hCoV-19/Brazil/SP-03/2020|EPI ISL 414014|B.1.1|Brazil|2020-03-02	South America|hCoV-19/Brazil/RJ-1902/2020|EPI ISL 456090|B.1.1.33|Brazil|2020-04-09	0.0002019971	South America
South America|hCoV-19/Brazil/SP-11/2020|EPI ISL 416033|B.3|Brazil|2020-03-03	South America|hCoV-19/Brazil/RJ-1902/2020|EPI ISL 456090|B.1.1.33|Brazil|2020-04-09	0.0004714933	South America
South America|hCoV-19/Brazil/SP-07/2020|EPI ISL 416028|B.1.1|Brazil|2020-03-03	South America|hCoV-19/Brazil/RJ-1902/2020|EPI ISL 456090|B.1.1.33|Brazil|2020-04-09	0.0002019971	South America
South America|hCoV-19/Chile/RM-ISPCH-1/2020|EPI ISL 414579|A.2|Chile|2020-03-03	South America|hCoV-19/Brazil/RJ-1902/2020|EPI ISL 456090|B.1.1.33|Brazil|2020-04-09	0.0006400030	South America
South America|hCoV-19/Brazil/SP-09/2020|EPI ISL 416031|B.1.5|Brazil|2020-03-04	South America|hCoV-19/Brazil/RJ-1902/2020|EPI ISL 456090|B.1.1.33|Brazil|2020-04-09	0.0002693679	South America
South America|hCoV-19/Brazil/SP-08/2020|EPI ISL 416029|B.1.1|Brazil|2020-03-04	South America|hCoV-19/Brazil/RJ-1902/2020|EPI ISL 456090|B.1.1.33|Brazil|2020-04-09	0.0002019971	South America
South America|hCoV-19/Brazil/SP-10/2020|EPI ISL 416032|B|Brazil|2020-03-04	South America|hCoV-19/Brazil/RJ-1902/2020|EPI ISL 456090|B.1.1.33|Brazil|2020-04-09	0.0005051800	South America
South America|hCoV-19/Brazil/SP-04/2020|EPI ISL 414017|B.1.1|Brazil|2020-03-04	South America|hCoV-19/Brazil/RJ-1902/2020|EPI ISL 456090|B.1.1.33|Brazil|2020-04-09	0.0002019971	South America
South America|hCoV-19/Brazil/SP-12/2020|EPI ISL 416034|B.1.1|Brazil|2020-03-04	South America|hCoV-19/Brazil/RJ-1902/2020|EPI ISL 456090|B.1.1.33|Brazil|2020-04-09	0.0002356856	South America
South America|hCoV-19/Brazil/RJ-314/2020|EPI ISL 414045|B.1.5|Brazil|2020-03-04	South America|hCoV-19/Brazil/RJ-1902/2020|EPI ISL 456090|B.1.1.33|Brazil|2020-04-09	0.0002693770	South America
South America|hCoV-19/Brazil/BA-312/2020|EPI ISL 415105|B.1.1|Brazil|2020-03-04	South America|hCoV-19/Brazil/RJ-1902/2020|EPI ISL 456090|B.1.1.33|Brazil|2020-04-09	0.0002357033	South America
South America|hCoV-19/Brazil/SP-13/2020|EPI ISL 416035|B.1.1|Brazil|2020-03-05	South America|hCoV-19/Brazil/RJ-1902/2020|EPI ISL 456090|B.1.1.33|Brazil|2020-04-09	0.0002019971	South America
South America|hCoV-19/Chile/LL-ISPCH-1/2020|EPI ISL 445246|B.1.5|Chile|2020-03-05	South America|hCoV-19/Brazil/RJ-1902/2020|EPI ISL 456090|B.1.1.33|Brazil|2020-04-09	0.0002693679	South America
South America|hCoV-19/Chile/RM-ISPCH-2/2020|EPI ISL 414580|B.1.1|Chile|2020-03-05	South America|hCoV-19/Brazil/RJ-1902/2020|EPI ISL 456090|B.1.1.33|Brazil|2020-04-09	0.0002019971	South America
South America|hCoV-19/Brazil/RJ-352/2020|EPI ISL 427299|A.2|Brazil|2020-03-05	South America|hCoV-19/Brazil/RJ-1902/2020|EPI ISL 456090|B.1.1.33|Brazil|2020-04-09	0.0006736971	South America
South America|hCoV-19/Brazil/BA-510/2020|EPI ISL 427293|B.1.1|Brazil|2020-03-06	South America|hCoV-19/Brazil/RJ-1902/2020|EPI ISL 456090|B.1.1.33|Brazil|2020-04-09	0.0002356795	South America
South America|hCoV-19/Chile/RM-MSHS-op2d1/2020|EPI ISL 415658|A.2|Chile|2020-03-06	South America|hCoV-19/Brazil/RJ-1902/2020|EPI ISL 456090|B.1.1.33|Brazil|2020-04-09	0.0006400030	South America
South America|hCoV-19/Peru/ARE-INS-026/2020|EPI ISL 491431|B.1|Peru|2020-03-06	South America|hCoV-19/Brazil/RJ-1902/2020|EPI ISL 456090|B.1.1.33|Brazil|2020-04-09	0.0003388855	South America
South America|hCoV-19/Chile/RM-ISPCH-3/2020|EPI ISL 445245|A.2|Chile|2020-03-06	South America|hCoV-19/Brazil/RJ-1902/2020|EPI ISL 456090|B.1.1.33|Brazil|2020-04-09	0.0006400030	South America
South America|hCoV-19/Colombia/DC-INS-78390/2020|EPI ISL 418262|B.1.1|Colombia|2020-03-06	South America|hCoV-19/Brazil/RJ-1902/2020|EPI ISL 456090|B.1.1.33|Brazil|2020-04-09	0.0002080043	South America
South America|hCoV-19/Argentina/C121/2020|EPI ISL 420600|B.1.1|Argentina|2020-03-07	South America|hCoV-19/Brazil/RJ-1902/2020|EPI ISL 456090|B.1.1.33|Brazil|2020-04-09	0.0001683271	South America
South America|hCoV-19/Chile/RM-MSHS-op3d1/2020|EPI ISL 415660|A.2|Chile|2020-03-07	South America|hCoV-19/Brazil/RJ-1902/2020|EPI ISL 456090|B.1.1.33|Brazil|2020-04-09	0.0006399814	South America
South America|hCoV-19/Peru/ARE-INS-087/2020|EPI ISL 516626|B.1|Peru|2020-03-07	South America|hCoV-19/Brazil/RJ-1902/2020|EPI ISL 456090|B.1.1.33|Brazil|2020-04-09	0.0003727999	South America
South America|hCoV-19/Chile/RM-MSHS-op4d1/2020|EPI ISL 415661|A.2|Chile|2020-03-08	South America|hCoV-19/Brazil/RJ-1902/2020|EPI ISL 456090|B.1.1.33|Brazil|2020-04-09	0.0006400030	South America
South America|hCoV-19/Chile/RM-ISPCH-4/2020|EPI ISL 445247|A.2|Chile|2020-03-08	South America|hCoV-19/Brazil/RJ-1902/2020|EPI ISL 456090|B.1.1.33|Brazil|2020-04-09	0.0007074693	South America
South America|hCoV-19/Brazil/MG-CV4/2020|EPI ISL 429667|B.1.255|Brazil|2020-03-09	South America|hCoV-19/Brazil/RJ-1902/2020|EPI ISL 456090|B.1.1.33|Brazil|2020-04-09	0.0003704228	South America
South America|hCoV-19/Chile/RM-ISPCH-6/2020|EPI ISL 445249|B|Chile|2020-03-09	South America|hCoV-19/Brazil/RJ-1902/2020|EPI ISL 456090|B.1.1.33|Brazil|2020-04-09	0.0004715129	South America
South America|hCoV-19/Chile/RM-ISPCH-9/2020|EPI ISL 445252|B.1.5|Chile|2020-03-09	South America|hCoV-19/Brazil/RJ-1902/2020|EPI ISL 456090|B.1.1.33|Brazil|2020-04-09	0.0003367493	South America
South America|hCoV-19/Chile/RM-ISPCH-7/2020|EPI ISL 445250|B.1.5|Chile|2020-03-09	South America|hCoV-19/Brazil/RJ-1902/2020|EPI ISL 456090|B.1.1.33|Brazil|2020-04-09	0.0003030535	South America
South America|hCoV-19/Peru/HUC-INS-008/2020|EPI ISL 489839|B.1.5|Peru|2020-03-09	South America|hCoV-19/Brazil/RJ-1902/2020|EPI ISL 456090|B.1.1.33|Brazil|2020-04-09	0.0003049838	South America
South America|hCoV-19/Peru/ICA-INS-012/2020|EPI ISL 489989|B.1.5|Peru|2020-03-09	South America|hCoV-19/Brazil/RJ-1902/2020|EPI ISL 456090|B.1.1.33|Brazil|2020-04-09	0.0003388873	South America
South America|hCoV-19/Chile/RM-ISPCH-5/2020|EPI ISL 445248|B.1.5|Chile|2020-03-09	South America|hCoV-19/Brazil/RJ-1902/2020|EPI ISL 456090|B.1.1.33|Brazil|2020-04-09	0.0003030636	South America
South America|hCoV-19/Brazil/SP-L12-CD28/2020|EPI ISL 476221|B.1.1.33|Brazil|2020-03-09	South America|hCoV-19/Brazil/RJ-1902/2020|EPI ISL 456090|B.1.1.33|Brazil|2020-04-09	0.0001019873	South America
South America|hCoV-19/Ecuador/HEE-01/2020|EPI ISL 417482|B|Ecuador|2020-03-09	South America|hCoV-19/Brazil/RJ-1902/2020|EPI ISL 456090|B.1.1.33|Brazil|2020-04-09	0.0004901923	South America
South America|hCoV-19/Chile/RM-ISPCH-8/2020|EPI ISL 445251|B.1.1|Chile|2020-03-10	South America|hCoV-19/Brazil/RJ-1902/2020|EPI ISL 456090|B.1.1.33|Brazil|2020-04-09	0.0002693414	South America
South America|hCoV-19/Peru/LIM-010/2020|EPI ISL 415787|B.1.1|Peru|2020-03-10	South America|hCoV-19/Brazil/RJ-1902/2020|EPI ISL 456090|B.1.1.33|Brazil|2020-04-09	0.0002356746	South America
South America|hCoV-19/Chile/RM-ISPCH-16/2020|EPI ISL 445259|A.2|Chile|2020-03-10	South America|hCoV-19/Brazil/RJ-1902/2020|EPI ISL 456090|B.1.1.33|Brazil|2020-04-09	0.0006399814	South America
South America|hCoV-19/Chile/RM-ISPCH-10/2020|EPI ISL 445253|B.1.255|Chile|2020-03-10	South America|hCoV-19/Brazil/RJ-1902/2020|EPI ISL 456090|B.1.1.33|Brazil|2020-04-09	0.0003367406	South America
South America|hCoV-19/Chile/RM-ISPCH-12/2020|EPI ISL 445255|B.1.1.10|Chile|2020-03-10	South America|hCoV-19/Brazil/RJ-1902/2020|EPI ISL 456090|B.1.1.33|Brazil|2020-04-09	0.0002693483	South America
South America|hCoV-19/Brazil/SC-769/2020|EPI ISL 427306|B.1|Brazil|2020-03-10	South America|hCoV-19/Brazil/RJ-1902/2020|EPI ISL 456090|B.1.1.33|Brazil|2020-04-09	0.0003367406	South America
South America|hCoV-19/Brazil/SC-766/2020|EPI ISL 427305|B.6|Brazil|2020-03-10	South America|hCoV-19/Brazil/RJ-1902/2020|EPI ISL 456090|B.1.1.33|Brazil|2020-04-09	0.0006062847	South America
South America|hCoV-19/Peru/LIM-INS-016/2020|EPI ISL 490315|B.1.1|Peru|2020-03-10	South America|hCoV-19/Brazil/RJ-1902/2020|EPI ISL 456090|B.1.1.33|Brazil|2020-04-09	0.0002371866	South America
South America|hCoV-19/Chile/RM-ISPCH-13/2020|EPI ISL 445256|B.1.1|Chile|2020-03-10	South America|hCoV-19/Brazil/RJ-1902/2020|EPI ISL 456090|B.1.1.33|Brazil|2020-04-09	0.0002693846	South America
South America|hCoV-19/Chile/RM-ISPCH-18/2020|EPI ISL 445261|B.1.5|Chile|2020-03-11	South America|hCoV-19/Brazil/RJ-1902/2020|EPI ISL 456090|B.1.1.33|Brazil|2020-04-09	0.0003367493	South America
South America|hCoV-19/Peru/LIM-INS-160/2020|EPI ISL 536553|B.1.5|Peru|2020-03-11	South America|hCoV-19/Brazil/RJ-1902/2020|EPI ISL 456090|B.1.1.33|Brazil|2020-04-09	0.0005052534	South America
South America|hCoV-19/Chile/BI-ISPCH-3/2020|EPI ISL 445332|B.1.5|Chile|2020-03-11	South America|hCoV-19/Brazil/RJ-1902/2020|EPI ISL 456090|B.1.1.33|Brazil|2020-04-09	0.0003704324	South America
South America|hCoV-19/Chile/RM-ISPCH-22/2020|EPI ISL 445265|B.1.5|Chile|2020-03-11	South America|hCoV-19/Brazil/RJ-1902/2020|EPI ISL 456090|B.1.1.33|Brazil|2020-04-09	0.0003030535	South America
South America|hCoV-19/Brazil/RJ-477/2020|EPI ISL 427300|B.1.1|Brazil|2020-03-11	South America|hCoV-19/Brazil/RJ-1902/2020|EPI ISL 456090|B.1.1.33|Brazil|2020-04-09	0.0002020023	South America
South America|hCoV-19/Chile/RM-ISPCH-19/2020|EPI ISL 445262|B.1.5|Chile|2020-03-11	South America|hCoV-19/Brazil/RJ-1902/2020|EPI ISL 456090|B.1.1.33|Brazil|2020-04-09	0.0003030598	South America
South America|hCoV-19/Brazil/RJ-477i/2020|EPI ISL 427301|B.1.1|Brazil|2020-03-11	South America|hCoV-19/Brazil/RJ-1902/2020|EPI ISL 456090|B.1.1.33|Brazil|2020-04-09	0.0002020023	South America
South America|hCoV-19/Peru/LIM-INS-011/2020|EPI ISL 489988|A.2|Peru|2020-03-11	South America|hCoV-19/Brazil/RJ-1902/2020|EPI ISL 456090|B.1.1.33|Brazil|2020-04-09	0.0006440592	South America
South America|hCoV-19/Peru/LIM-INS-015/2020|EPI ISL 490209|B.1.5|Peru|2020-03-11	South America|hCoV-19/Brazil/RJ-1902/2020|EPI ISL 456090|B.1.1.33|Brazil|2020-04-09	0.0004745416	South America
South America|hCoV-19/Peru/LIM-INS-006/2020|EPI ISL 489838|B.1.1|Peru|2020-03-11	South America|hCoV-19/Brazil/RJ-1902/2020|EPI ISL 456090|B.1.1.33|Brazil|2020-04-09	0.0002032834	South America
South America|hCoV-19/Chile/RM-ISPCH-15/2020|EPI ISL 445258|A.2|Chile|2020-03-11	South America|hCoV-19/Brazil/RJ-1902/2020|EPI ISL 456090|B.1.1.33|Brazil|2020-04-09	0.0006400030	South America
South America|hCoV-19/Chile/RM-ISPCH-17/2020|EPI ISL 445260|A.2|Chile|2020-03-11	South America|hCoV-19/Brazil/RJ-1902/2020|EPI ISL 456090|B.1.1.33|Brazil|2020-04-09	0.0007074032	South America
South America|hCoV-19/Chile/RM-ISPCH-20/2020|EPI ISL 445263|B.1.5|Chile|2020-03-11	South America|hCoV-19/Brazil/RJ-1902/2020|EPI ISL 456090|B.1.1.33|Brazil|2020-04-09	0.0003030739	South America
South America|hCoV-19/Brazil/MG-CV12/2020|EPI ISL 429674|B.1|Brazil|2020-03-11	South America|hCoV-19/Brazil/RJ-1902/2020|EPI ISL 456090|B.1.1.33|Brazil|2020-04-09	0.0004245741	South America
South America|hCoV-19/Chile/BI-ISPCH-2/2020|EPI ISL 445331|B.1.1|Chile|2020-03-12	South America|hCoV-19/Brazil/RJ-1902/2020|EPI ISL 456090|B.1.1.33|Brazil|2020-04-09	0.0002020022	South America
South America|hCoV-19/Chile/BI-ISPCH-2-2/2020|EPI ISL 445333|B.1.5|Chile|2020-03-12	South America|hCoV-19/Brazil/RJ-1902/2020|EPI ISL 456090|B.1.1.33|Brazil|2020-04-09	0.0003367335	South America
South America|hCoV-19/Chile/RM-ISPCH-21/2020|EPI ISL 445264|B.1.1.10|Chile|2020-03-12	South America|hCoV-19/Brazil/RJ-1902/2020|EPI ISL 456090|B.1.1.33|Brazil|2020-04-09	0.0002693483	South America
South America|hCoV-19/Brazil/SE-6535/2020|EPI ISL 541375|B.1.5|Brazil|2020-03-12	South America|hCoV-19/Brazil/RJ-1902/2020|EPI ISL 456090|B.1.1.33|Brazil|2020-04-09	0.0003367493	South America
South America|hCoV-19/Brazil/SC-770/2020|EPI ISL 541370|B.1.1.33|Brazil|2020-03-12	South America|hCoV-19/Brazil/RJ-1902/2020|EPI ISL 456090|B.1.1.33|Brazil|2020-04-09	0.0001346622	South America
South America|hCoV-19/Chile/ML-CMM-25343/2020|EPI ISL 459863|A|Chile|2020-03-12	South America|hCoV-19/Brazil/RJ-1902/2020|EPI ISL 456090|B.1.1.33|Brazil|2020-04-09	0.0004715006	South America
South America|hCoV-19/Colombia/DC-INS-79190/2020|EPI ISL 456120|B.1.5|Colombia|2020-03-12	South America|hCoV-19/Brazil/RJ-1902/2020|EPI ISL 456090|B.1.1.33|Brazil|2020-04-09	0.0003390737	South America
South America|hCoV-19/Brazil/UN-HIAE-SP03/2020|EPI ISL 486427|B.1.1.33|Brazil|2020-03-13	South America|hCoV-19/Brazil/RJ-1902/2020|EPI ISL 456090|B.1.1.33|Brazil|2020-04-09	0.0002019970	South America
South America|hCoV-19/Peru/LIM-INS-150/2020|EPI ISL 536545|B|Peru|2020-03-13	South America|hCoV-19/Brazil/RJ-1902/2020|EPI ISL 456090|B.1.1.33|Brazil|2020-04-09	0.0005388959	South America
South America|hCoV-19/Chile/BI-ISPCH-1/2020|EPI ISL 445271|B.1.1|Chile|2020-03-13	South America|hCoV-19/Brazil/RJ-1902/2020|EPI ISL 456090|B.1.1.33|Brazil|2020-04-09	0.0002020023	South America
South America|hCoV-19/Aruba/AW-RIVM-10101/2020|EPI ISL 547445|B.40|Aruba|2020-03-13	South America|hCoV-19/Brazil/RJ-1902/2020|EPI ISL 456090|B.1.1.33|Brazil|2020-04-09	0.0006063005	South America
South America|hCoV-19/Brazil/MG-CV6/2020|EPI ISL 429669|B.1|Brazil|2020-03-13	South America|hCoV-19/Brazil/RJ-1902/2020|EPI ISL 456090|B.1.1.33|Brazil|2020-04-09	0.0003704228	South America
South America|hCoV-19/Brazil/DF-615i/2020|EPI ISL 427294|B.1.1.33|Brazil|2020-03-13	South America|hCoV-19/Brazil/RJ-1902/2020|EPI ISL 456090|B.1.1.33|Brazil|2020-04-09	0.0001009918	South America
South America|hCoV-19/Brazil/SC-771/2020|EPI ISL 541371|B.1.5|Brazil|2020-03-13	South America|hCoV-19/Brazil/RJ-1902/2020|EPI ISL 456090|B.1.1.33|Brazil|2020-04-09	0.0003032066	South America
South America|hCoV-19/Peru/LAM-INS-073/2020|EPI ISL 523994|B.1.1|Peru|2020-03-13	South America|hCoV-19/Brazil/RJ-1902/2020|EPI ISL 456090|B.1.1.33|Brazil|2020-04-09	0.0002710567	South America
South America|hCoV-19/Peru/CAJ-INS-061/2020|EPI ISL 517770|B.1.1.1|Peru|2020-03-13	South America|hCoV-19/Brazil/RJ-1902/2020|EPI ISL 456090|B.1.1.33|Brazil|2020-04-09	0.0003049638	South America
South America|hCoV-19/Brazil/DF-0001/2020|EPI ISL 426580|B.1.1|Brazil|2020-03-13	South America|hCoV-19/Brazil/RJ-1902/2020|EPI ISL 456090|B.1.1.33|Brazil|2020-04-09	0.0001354520	South America
South America|hCoV-19/Brazil/GO-0207/2020|EPI ISL 470574|B.40|Brazil|2020-03-13	South America|hCoV-19/Brazil/RJ-1902/2020|EPI ISL 456090|B.1.1.33|Brazil|2020-04-09	0.0005822317	South America
South America|hCoV-19/Brazil/MG-CV8/2020|EPI ISL 429671|B.1.1|Brazil|2020-03-13	South America|hCoV-19/Brazil/RJ-1902/2020|EPI ISL 456090|B.1.1.33|Brazil|2020-04-09	0.0003103619	South America
South America|hCoV-19/Chile/MA-ISPCH-1/2020|EPI ISL 445268|B.1.98|Chile|2020-03-14	South America|hCoV-19/Brazil/RJ-1902/2020|EPI ISL 456090|B.1.1.33|Brazil|2020-04-09	0.0003030454	South America
South America|hCoV-19/Brazil/RN-IEC-162277/2020|EPI ISL 524798|B.1.1.33|Brazil|2020-03-14	South America|hCoV-19/Brazil/RJ-1902/2020|EPI ISL 456090|B.1.1.33|Brazil|2020-04-09	0.0001009918	South America
South America|hCoV-19/Peru/LIM-INS-159/2020|EPI ISL 536552|B.1.1|Peru|2020-03-14	South America|hCoV-19/Brazil/RJ-1902/2020|EPI ISL 456090|B.1.1.33|Brazil|2020-04-09	0.0001683271	South America
South America|hCoV-19/Peru/LIM-INS-147/2020|EPI ISL 536542|B.1.1|Peru|2020-03-14	South America|hCoV-19/Brazil/RJ-1902/2020|EPI ISL 456090|B.1.1.33|Brazil|2020-04-09	0.0002356685	South America
South America|hCoV-19/Chile/RM-CMM-23741/2020|EPI ISL 468752|B.1.1.33|Chile|2020-03-14	South America|hCoV-19/Brazil/RJ-1902/2020|EPI ISL 456090|B.1.1.33|Brazil|2020-04-09	0.0001009918	South America
South America|hCoV-19/Chile/AR-ISPCH-1/2020|EPI ISL 445270|B.1.1|Chile|2020-03-14	South America|hCoV-19/Brazil/RJ-1902/2020|EPI ISL 456090|B.1.1.33|Brazil|2020-04-09	0.0002356856	South America
South America|hCoV-19/Chile/VS-ISPCH-2/2020|EPI ISL 445285|B.1.255|Chile|2020-03-14	South America|hCoV-19/Brazil/RJ-1902/2020|EPI ISL 456090|B.1.1.33|Brazil|2020-04-09	0.0003367519	South America
South America|hCoV-19/Chile/RM-ISPCH-24/2020|EPI ISL 445303|B|Chile|2020-03-14	South America|hCoV-19/Brazil/RJ-1902/2020|EPI ISL 456090|B.1.1.33|Brazil|2020-04-09	0.0005389322	South America
South America|hCoV-19/Colombia/ATL-INS-79743/2020|EPI ISL 456145|B.1.5|Colombia|2020-03-14	South America|hCoV-19/Brazil/RJ-1902/2020|EPI ISL 456090|B.1.1.33|Brazil|2020-04-09	0.0003060414	South America
South America|hCoV-19/Brazil/MG-0211/2020|EPI ISL 470578|B.1.1|Brazil|2020-03-14	South America|hCoV-19/Brazil/RJ-1902/2020|EPI ISL 456090|B.1.1.33|Brazil|2020-04-09	0.0002075008	South America
South America|hCoV-19/Colombia/VAC-INS-79773/2020|EPI ISL 456134|B.1.5|Colombia|2020-03-14	South America|hCoV-19/Brazil/RJ-1902/2020|EPI ISL 456090|B.1.1.33|Brazil|2020-04-09	0.0003120353	South America
South America|hCoV-19/Colombia/VAC-INS-79779/2020|EPI ISL 456135|B.1.5|Colombia|2020-03-14	South America|hCoV-19/Brazil/RJ-1902/2020|EPI ISL 456090|B.1.1.33|Brazil|2020-04-09	0.0003125012	South America
South America|hCoV-19/Brazil/MG-0212/2020|EPI ISL 470579|B.1.5|Brazil|2020-03-14	South America|hCoV-19/Brazil/RJ-1902/2020|EPI ISL 456090|B.1.1.33|Brazil|2020-04-09	0.0002829713	South America
South America|hCoV-19/Brazil/CE-L10-CD171/2020|EPI ISL 476184|B.1.5|Brazil|2020-03-14	South America|hCoV-19/Brazil/RJ-1902/2020|EPI ISL 456090|B.1.1.33|Brazil|2020-04-09	0.0003563650	South America
South America|hCoV-19/Colombia/VAC-INS-79929/2020|EPI ISL 456136|B.1|Colombia|2020-03-14	South America|hCoV-19/Brazil/RJ-1902/2020|EPI ISL 456090|B.1.1.33|Brazil|2020-04-09	0.0003886835	South America
South America|hCoV-19/Chile/BI-CMM-25338/2020|EPI ISL 468760|B.1.1|Chile|2020-03-15	South America|hCoV-19/Brazil/RJ-1902/2020|EPI ISL 456090|B.1.1.33|Brazil|2020-04-09	0.0002020023	South America
South America|hCoV-19/Chile/LI-ISPCH-3/2020|EPI ISL 445275|B.1.1|Chile|2020-03-15	South America|hCoV-19/Brazil/RJ-1902/2020|EPI ISL 456090|B.1.1.33|Brazil|2020-04-09	0.0002356856	South America
South America|hCoV-19/Colombia/VAC-INS-79965/2020|EPI ISL 456150|B.1.5|Colombia|2020-03-15	South America|hCoV-19/Brazil/RJ-1902/2020|EPI ISL 456090|B.1.1.33|Brazil|2020-04-09	0.0003704324	South America
South America|hCoV-19/Chile/RM-CMM-27991/2020|EPI ISL 459857|B.1.5|Chile|2020-03-15	South America|hCoV-19/Brazil/RJ-1902/2020|EPI ISL 456090|B.1.1.33|Brazil|2020-04-09	0.0003030535	South America
South America|hCoV-19/Chile/LI-ISPCH-2/2020|EPI ISL 445274|B|Chile|2020-03-15	South America|hCoV-19/Brazil/RJ-1902/2020|EPI ISL 456090|B.1.1.33|Brazil|2020-04-09	0.0004378270	South America
South America|hCoV-19/Chile/LI-ISPCH-4/2020|EPI ISL 445276|B.1.1|Chile|2020-03-15	South America|hCoV-19/Brazil/RJ-1902/2020|EPI ISL 456090|B.1.1.33|Brazil|2020-04-09	0.0002356935	South America
South America|hCoV-19/Chile/MA-ISPCH-2/2020|EPI ISL 445269|B.1.98|Chile|2020-03-15	South America|hCoV-19/Brazil/RJ-1902/2020|EPI ISL 456090|B.1.1.33|Brazil|2020-04-09	0.0003030558	South America
South America|hCoV-19/Chile/VS-ISPCH-1/2020|EPI ISL 445272|B.1.5|Chile|2020-03-15	South America|hCoV-19/Brazil/RJ-1902/2020|EPI ISL 456090|B.1.1.33|Brazil|2020-04-09	0.0003030558	South America
South America|hCoV-19/Colombia/SAN-INS-80123/2020|EPI ISL 456149|B.1.1|Colombia|2020-03-15	South America|hCoV-19/Brazil/RJ-1902/2020|EPI ISL 456090|B.1.1.33|Brazil|2020-04-09	0.0002020855	South America
South America|hCoV-19/Brazil/RJ-MD63-1b/2020|EPI ISL 528638|B.1.1.33|Brazil|2020-03-16	South America|hCoV-19/Brazil/RJ-1902/2020|EPI ISL 456090|B.1.1.33|Brazil|2020-04-09	0.0001009918	South America
South America|hCoV-19/Chile/LI-ISPCH-1/2020|EPI ISL 445273|B.1.5|Chile|2020-03-16	South America|hCoV-19/Brazil/RJ-1902/2020|EPI ISL 456090|B.1.1.33|Brazil|2020-04-09	0.0003704324	South America
South America|hCoV-19/Chile/LI-ISPCH-5/2020|EPI ISL 445277|B.1.1|Chile|2020-03-16	South America|hCoV-19/Brazil/RJ-1902/2020|EPI ISL 456090|B.1.1.33|Brazil|2020-04-09	0.0002356856	South America
South America|hCoV-19/Chile/RM-ISPCH-26/2020|EPI ISL 445305|B.1|Chile|2020-03-16	South America|hCoV-19/Brazil/RJ-1902/2020|EPI ISL 456090|B.1.1.33|Brazil|2020-04-09	0.0004041171	South America
South America|hCoV-19/Chile/RM-ISPCH-28/2020|EPI ISL 445307|B.1|Chile|2020-03-16	South America|hCoV-19/Brazil/RJ-1902/2020|EPI ISL 456090|B.1.1.33|Brazil|2020-04-09	0.0003704324	South America
South America|hCoV-19/Chile/LI-ISPCH-6/2020|EPI ISL 445278|B.1.5|Chile|2020-03-16	South America|hCoV-19/Brazil/RJ-1902/2020|EPI ISL 456090|B.1.1.33|Brazil|2020-04-09	0.0003367335	South America
South America|hCoV-19/Brazil/RJ-MD63-1a/2020|EPI ISL 528637|B.1.1.33|Brazil|2020-03-16	South America|hCoV-19/Brazil/RJ-1902/2020|EPI ISL 456090|B.1.1.33|Brazil|2020-04-09	0.0001683394	South America
South America|hCoV-19/Peru/LIM-INS-143/2020|EPI ISL 536538|B.1.1.1|Peru|2020-03-16	South America|hCoV-19/Brazil/RJ-1902/2020|EPI ISL 456090|B.1.1.33|Brazil|2020-04-09	0.0003703959	South America
South America|hCoV-19/Brazil/MG-CV21/2020|EPI ISL 429681|B.1|Brazil|2020-03-16	South America|hCoV-19/Brazil/RJ-1902/2020|EPI ISL 456090|B.1.1.33|Brazil|2020-04-09	0.0003704228	South America
South America|hCoV-19/Chile/RM-ISPCH-30/2020|EPI ISL 445309|B.1.5|Chile|2020-03-16	South America|hCoV-19/Brazil/RJ-1902/2020|EPI ISL 456090|B.1.1.33|Brazil|2020-04-09	0.0003030535	South America
South America|hCoV-19/Brazil/AM-02/2020|EPI ISL 417034|A.2|Brazil|2020-03-16	South America|hCoV-19/Brazil/RJ-1902/2020|EPI ISL 456090|B.1.1.33|Brazil|2020-04-09	0.0007073793	South America
South America|hCoV-19/Brazil/MG-CV16/2020|EPI ISL 429676|B.1.1|Brazil|2020-03-16	South America|hCoV-19/Brazil/RJ-1902/2020|EPI ISL 456090|B.1.1.33|Brazil|2020-04-09	0.0002362472	South America
South America|hCoV-19/Peru/LAM-INS-071/2020|EPI ISL 523954|B.1.1.1|Peru|2020-03-16	South America|hCoV-19/Brazil/RJ-1902/2020|EPI ISL 456090|B.1.1.33|Brazil|2020-04-09	0.0003046542	South America
South America|hCoV-19/Peru/ANC-INS-066/2020|EPI ISL 516987|B.1.1.1|Peru|2020-03-16	South America|hCoV-19/Brazil/RJ-1902/2020|EPI ISL 456090|B.1.1.33|Brazil|2020-04-09	0.0003049535	South America
South America|hCoV-19/Chile/RM-ISPCH-29/2020|EPI ISL 445308|B.1.5|Chile|2020-03-16	South America|hCoV-19/Brazil/RJ-1902/2020|EPI ISL 456090|B.1.1.33|Brazil|2020-04-09	0.0003030636	South America
South America|hCoV-19/Brazil/PR-5619/2020|EPI ISL 541342|B.1|Brazil|2020-03-16	South America|hCoV-19/Brazil/RJ-1902/2020|EPI ISL 456090|B.1.1.33|Brazil|2020-04-09	0.0003704353	South America
South America|hCoV-19/Colombia/RIS-INS-80245/2020|EPI ISL 456155|B.1.5|Colombia|2020-03-16	South America|hCoV-19/Brazil/RJ-1902/2020|EPI ISL 456090|B.1.1.33|Brazil|2020-04-09	0.0003705073	South America
South America|hCoV-19/Colombia/VAC-INS-79943/2020|EPI ISL 456138|B.1.5|Colombia|2020-03-16	South America|hCoV-19/Brazil/RJ-1902/2020|EPI ISL 456090|B.1.1.33|Brazil|2020-04-09	0.0003722042	South America
South America|hCoV-19/Colombia/BOL-INS-80191/2020|EPI ISL 456122|B.1|Colombia|2020-03-16	South America|hCoV-19/Brazil/RJ-1902/2020|EPI ISL 456090|B.1.1.33|Brazil|2020-04-09	0.0003448445	South America
South America|hCoV-19/Peru/LIM-INS-141/2020|EPI ISL 536536|B|Peru|2020-03-16	South America|hCoV-19/Brazil/RJ-1902/2020|EPI ISL 456090|B.1.1.33|Brazil|2020-04-09	0.0005175710	South America
South America|hCoV-19/Brazil/RJ-L10-CD158/2020|EPI ISL 476180|B.1.1.33|Brazil|2020-03-16	South America|hCoV-19/Brazil/RJ-1902/2020|EPI ISL 456090|B.1.1.33|Brazil|2020-04-09	0.0001052167	South America
South America|hCoV-19/Brazil/RJ-L10-CD154/2020|EPI ISL 476178|B.1.1.33|Brazil|2020-03-16	South America|hCoV-19/Brazil/RJ-1902/2020|EPI ISL 456090|B.1.1.33|Brazil|2020-04-09	0.0001768847	South America
South America|hCoV-19/Brazil/RS-L11-CD180/2020|EPI ISL 476192|B.1.1.33|Brazil|2020-03-16	South America|hCoV-19/Brazil/RJ-1902/2020|EPI ISL 456090|B.1.1.33|Brazil|2020-04-09	0.0001061206	South America
South America|hCoV-19/Brazil/MG-CV19/2020|EPI ISL 429679|B.1.1|Brazil|2020-03-16	South America|hCoV-19/Brazil/RJ-1902/2020|EPI ISL 456090|B.1.1.33|Brazil|2020-04-09	0.0002496688	South America
South America|hCoV-19/Chile/MA-ISPCH-3/2020|EPI ISL 445280|B.1.98|Chile|2020-03-17	South America|hCoV-19/Brazil/RJ-1902/2020|EPI ISL 456090|B.1.1.33|Brazil|2020-04-09	0.0003030454	South America
South America|hCoV-19/Brazil/MG-CV31/2020|EPI ISL 429687|B.1|Brazil|2020-03-17	South America|hCoV-19/Brazil/RJ-1902/2020|EPI ISL 456090|B.1.1.33|Brazil|2020-04-09	0.0004041548	South America
South America|hCoV-19/Chile/RM-CMM-26639/2020|EPI ISL 459858|A.2|Chile|2020-03-17	South America|hCoV-19/Brazil/RJ-1902/2020|EPI ISL 456090|B.1.1.33|Brazil|2020-04-09	0.0007073977	South America
South America|hCoV-19/Chile/RM-ISPCH-35/2020|EPI ISL 445314|B.1|Chile|2020-03-17	South America|hCoV-19/Brazil/RJ-1902/2020|EPI ISL 456090|B.1.1.33|Brazil|2020-04-09	0.0003367493	South America
South America|hCoV-19/Peru/LIM-INS-138/2020|EPI ISL 536533|B.1.1|Peru|2020-03-17	South America|hCoV-19/Brazil/RJ-1902/2020|EPI ISL 456090|B.1.1.33|Brazil|2020-04-09	0.0002019971	South America
South America|hCoV-19/Brazil/MG-CV32/2020|EPI ISL 429688|B.1.1|Brazil|2020-03-17	South America|hCoV-19/Brazil/RJ-1902/2020|EPI ISL 456090|B.1.1.33|Brazil|2020-04-09	0.0002020159	South America
South America|hCoV-19/Peru/LIM-INS-139/2020|EPI ISL 536534|B.1.1|Peru|2020-03-17	South America|hCoV-19/Brazil/RJ-1902/2020|EPI ISL 456090|B.1.1.33|Brazil|2020-04-09	0.0002020023	South America
South America|hCoV-19/Chile/RM-ISPCH-38/2020|EPI ISL 445317|B.1.1|Chile|2020-03-17	South America|hCoV-19/Brazil/RJ-1902/2020|EPI ISL 456090|B.1.1.33|Brazil|2020-04-09	0.0001683271	South America
South America|hCoV-19/Brazil/AP-IEC-161167/2020|EPI ISL 450873|B.1.1.33|Brazil|2020-03-17	South America|hCoV-19/Brazil/RJ-1902/2020|EPI ISL 456090|B.1.1.33|Brazil|2020-04-09	0.0001009918	South America
South America|hCoV-19/Chile/RM-ISPCH-41/2020|EPI ISL 445320|B.1.5|Chile|2020-03-17	South America|hCoV-19/Brazil/RJ-1902/2020|EPI ISL 456090|B.1.1.33|Brazil|2020-04-09	0.0003030535	South America
South America|hCoV-19/Aruba/AW-RIVM-10113/2020|EPI ISL 547446|B.1|Aruba|2020-03-17	South America|hCoV-19/Brazil/RJ-1902/2020|EPI ISL 456090|B.1.1.33|Brazil|2020-04-09	0.0003704228	South America
South America|hCoV-19/Brazil/PR-5618/2020|EPI ISL 541341|B.1|Brazil|2020-03-17	South America|hCoV-19/Brazil/RJ-1902/2020|EPI ISL 456090|B.1.1.33|Brazil|2020-04-09	0.0003704401	South America
South America|hCoV-19/Brazil/PR-5617/2020|EPI ISL 541340|B.1|Brazil|2020-03-17	South America|hCoV-19/Brazil/RJ-1902/2020|EPI ISL 456090|B.1.1.33|Brazil|2020-04-09	0.0004041276	South America
South America|hCoV-19/Peru/JUN-INS-074/2020|EPI ISL 524471|B.1.255|Peru|2020-03-17	South America|hCoV-19/Brazil/RJ-1902/2020|EPI ISL 456090|B.1.1.33|Brazil|2020-04-09	0.0003727824	South America
South America|hCoV-19/Chile/RM-ISPCH-32/2020|EPI ISL 445311|B.1.5|Chile|2020-03-17	South America|hCoV-19/Brazil/RJ-1902/2020|EPI ISL 456090|B.1.1.33|Brazil|2020-04-09	0.0003030558	South America
South America|hCoV-19/Chile/RM-CMM-25669/2020|EPI ISL 459862|B.1.5|Chile|2020-03-17	South America|hCoV-19/Brazil/RJ-1902/2020|EPI ISL 456090|B.1.1.33|Brazil|2020-04-09	0.0002693770	South America
South America|hCoV-19/Chile/RM-ISPCH-42/2020|EPI ISL 445321|B.1.1|Chile|2020-03-17	South America|hCoV-19/Brazil/RJ-1902/2020|EPI ISL 456090|B.1.1.33|Brazil|2020-04-09	0.0001683328	South America
South America|hCoV-19/Chile/RM-ISPCH-34/2020|EPI ISL 445313|B.1.5|Chile|2020-03-17	South America|hCoV-19/Brazil/RJ-1902/2020|EPI ISL 456090|B.1.1.33|Brazil|2020-04-09	0.0003367449	South America
South America|hCoV-19/Chile/BI-ISPCH-1-2/2020|EPI ISL 445281|B.1.1|Chile|2020-03-17	South America|hCoV-19/Brazil/RJ-1902/2020|EPI ISL 456090|B.1.1.33|Brazil|2020-04-09	0.0002020091	South America
South America|hCoV-19/Chile/RM-ISPCH-33/2020|EPI ISL 445312|B.1.5|Chile|2020-03-17	South America|hCoV-19/Brazil/RJ-1902/2020|EPI ISL 456090|B.1.1.33|Brazil|2020-04-09	0.0003030637	South America
South America|hCoV-19/Peru/LIM-INS-148/2020|EPI ISL 536543|B.1.8|Peru|2020-03-17	South America|hCoV-19/Brazil/RJ-1902/2020|EPI ISL 456090|B.1.1.33|Brazil|2020-04-09	0.0003032270	South America
South America|hCoV-19/Peru/LIM-INS-136/2020|EPI ISL 536531|B.1|Peru|2020-03-17	South America|hCoV-19/Brazil/RJ-1902/2020|EPI ISL 456090|B.1.1.33|Brazil|2020-04-09	0.0004054960	South America
South America|hCoV-19/Uruguay/UY-NYUMC850/2020|EPI ISL 457946|A.2|Uruguay|2020-03-17	South America|hCoV-19/Brazil/RJ-1902/2020|EPI ISL 456090|B.1.1.33|Brazil|2020-04-09	0.0007144422	South America
South America|hCoV-19/Peru/LIM-INS-149/2020|EPI ISL 536544|B.1.5|Peru|2020-03-17	South America|hCoV-19/Brazil/RJ-1902/2020|EPI ISL 456090|B.1.1.33|Brazil|2020-04-09	0.0003727767	South America
South America|hCoV-19/Brazil/MG-CV26/2020|EPI ISL 429684|B.1.1|Brazil|2020-03-17	South America|hCoV-19/Brazil/RJ-1902/2020|EPI ISL 456090|B.1.1.33|Brazil|2020-04-09	0.0002730283	South America
South America|hCoV-19/Colombia/VAC-INS-81251/2020|EPI ISL 456139|B.1.1|Colombia|2020-03-17	South America|hCoV-19/Brazil/RJ-1902/2020|EPI ISL 456090|B.1.1.33|Brazil|2020-04-09	0.0001711499	South America
South America|hCoV-19/Colombia/ANT-INS-80370/2020|EPI ISL 456118|B.1.5|Colombia|2020-03-17	South America|hCoV-19/Brazil/RJ-1902/2020|EPI ISL 456090|B.1.1.33|Brazil|2020-04-09	0.0003110862	South America
South America|hCoV-19/Brazil/MG-CV33/2020|EPI ISL 429689|B.1.1|Brazil|2020-03-17	South America|hCoV-19/Brazil/RJ-1902/2020|EPI ISL 456090|B.1.1.33|Brazil|2020-04-09	0.0002090768	South America
South America|hCoV-19/Brazil/SP-L11-CD185-2/2020|EPI ISL 476196|B.1|Brazil|2020-03-17	South America|hCoV-19/Brazil/RJ-1902/2020|EPI ISL 456090|B.1.1.33|Brazil|2020-04-09	0.0003565981	South America
South America|hCoV-19/Brazil/MG-0214/2020|EPI ISL 470580|B.1.1.33|Brazil|2020-03-17	South America|hCoV-19/Brazil/RJ-1902/2020|EPI ISL 456090|B.1.1.33|Brazil|2020-04-09	0.0001406657	South America
South America|hCoV-19/Colombia/CAU-INS-80705/2020|EPI ISL 456124|B.1|Colombia|2020-03-17	South America|hCoV-19/Brazil/RJ-1902/2020|EPI ISL 456090|B.1.1.33|Brazil|2020-04-09	0.0003890493	South America
South America|hCoV-19/Aruba/AW-RIVM-10114/2020|EPI ISL 547447|B.1|Aruba|2020-03-18	South America|hCoV-19/Brazil/RJ-1902/2020|EPI ISL 456090|B.1.1.33|Brazil|2020-04-09	0.0003367405	South America
South America|hCoV-19/Chile/RM-ISPCH-65/2020|EPI ISL 445361|B.1.1|Chile|2020-03-18	South America|hCoV-19/Brazil/RJ-1902/2020|EPI ISL 456090|B.1.1.33|Brazil|2020-04-09	0.0002019971	South America
South America|hCoV-19/Peru/LIM-INS-145/2020|EPI ISL 536540|A.2|Peru|2020-03-18	South America|hCoV-19/Brazil/RJ-1902/2020|EPI ISL 456090|B.1.1.33|Brazil|2020-04-09	0.0006736796	South America
South America|hCoV-19/Peru/LIM-INS-130/2020|EPI ISL 536527|B.1.1.1|Peru|2020-03-18	South America|hCoV-19/Brazil/RJ-1902/2020|EPI ISL 456090|B.1.1.33|Brazil|2020-04-09	0.0003030236	South America
South America|hCoV-19/Brazil/SP02cc/2020|EPI ISL 450506|B|Brazil|2020-03-18	South America|hCoV-19/Brazil/RJ-1902/2020|EPI ISL 456090|B.1.1.33|Brazil|2020-04-09	0.0006063131	South America
South America|hCoV-19/Argentina/C1374/2020|EPI ISL 420599|B.1.255|Argentina|2020-03-18	South America|hCoV-19/Brazil/RJ-1902/2020|EPI ISL 456090|B.1.1.33|Brazil|2020-04-09	0.0004041066	South America
South America|hCoV-19/Brazil/AC-IEC-162535/2020|EPI ISL 458139|B.1.1.33|Brazil|2020-03-18	South America|hCoV-19/Brazil/RJ-1902/2020|EPI ISL 456090|B.1.1.33|Brazil|2020-04-09	0.0001683350	South America
South America|hCoV-19/Brazil/SP-624/2020|EPI ISL 515527|B.1.1.33|Brazil|2020-03-18	South America|hCoV-19/Brazil/RJ-1902/2020|EPI ISL 456090|B.1.1.33|Brazil|2020-04-09	0.0001009918	South America
South America|hCoV-19/Peru/LIM-INS-161/2020|EPI ISL 536554|B.1.1|Peru|2020-03-18	South America|hCoV-19/Brazil/RJ-1902/2020|EPI ISL 456090|B.1.1.33|Brazil|2020-04-09	0.0002356856	South America
South America|hCoV-19/Peru/ARE-INS-072/2020|EPI ISL 523979|B.1.1|Peru|2020-03-18	South America|hCoV-19/Brazil/RJ-1902/2020|EPI ISL 456090|B.1.1.33|Brazil|2020-04-09	0.0002032887	South America
South America|hCoV-19/Peru/LIM-INS-158/2020|EPI ISL 536551|B.1.5|Peru|2020-03-18	South America|hCoV-19/Brazil/RJ-1902/2020|EPI ISL 456090|B.1.1.33|Brazil|2020-04-09	0.0003367562	South America
South America|hCoV-19/Colombia/RIS-INS-81402/2020|EPI ISL 497736|B.1|Colombia|2020-03-18	South America|hCoV-19/Brazil/RJ-1902/2020|EPI ISL 456090|B.1.1.33|Brazil|2020-04-09	0.0003367632	South America
South America|hCoV-19/Peru/LIM-INS-144/2020|EPI ISL 536539|A.2|Peru|2020-03-18	South America|hCoV-19/Brazil/RJ-1902/2020|EPI ISL 456090|B.1.1.33|Brazil|2020-04-09	0.0006740656	South America
South America|hCoV-19/Colombia/NSA-INS-80656/2020|EPI ISL 456126|B.1.5|Colombia|2020-03-18	South America|hCoV-19/Brazil/RJ-1902/2020|EPI ISL 456090|B.1.1.33|Brazil|2020-04-09	0.0003388325	South America
South America|hCoV-19/Peru/JUN-INS-153/2020|EPI ISL 536546|B.1.5|Peru|2020-03-18	South America|hCoV-19/Brazil/RJ-1902/2020|EPI ISL 456090|B.1.1.33|Brazil|2020-04-09	0.0006518126	South America
South America|hCoV-19/Brazil/SC-0243/2020|EPI ISL 470652|B.1.1|Brazil|2020-03-18	South America|hCoV-19/Brazil/RJ-1902/2020|EPI ISL 456090|B.1.1.33|Brazil|2020-04-09	0.0002074864	South America
South America|hCoV-19/Brazil/GO-0208/2020|EPI ISL 470575|B.1.22|Brazil|2020-03-18	South America|hCoV-19/Brazil/RJ-1902/2020|EPI ISL 456090|B.1.1.33|Brazil|2020-04-09	0.0003841590	South America
South America|hCoV-19/Peru/LIM-INS-157/2020|EPI ISL 536550|B.1.1|Peru|2020-03-19	South America|hCoV-19/Brazil/RJ-1902/2020|EPI ISL 456090|B.1.1.33|Brazil|2020-04-09	0.0002020023	South America
South America|hCoV-19/Chile/MA-ISPCH-5/2020|EPI ISL 445283|B.1|Chile|2020-03-19	South America|hCoV-19/Brazil/RJ-1902/2020|EPI ISL 456090|B.1.1.33|Brazil|2020-04-09	0.0003367406	South America
South America|hCoV-19/Peru/LIM-INS-155/2020|EPI ISL 536548|B.1.255|Peru|2020-03-19	South America|hCoV-19/Brazil/RJ-1902/2020|EPI ISL 456090|B.1.1.33|Brazil|2020-04-09	0.0003367406	South America
South America|hCoV-19/Chile/VS-ISPCH-3/2020|EPI ISL 445286|B.1|Chile|2020-03-19	South America|hCoV-19/Brazil/RJ-1902/2020|EPI ISL 456090|B.1.1.33|Brazil|2020-04-09	0.0003704228	South America
South America|hCoV-19/Colombia/VAC-INS-82320/2020|EPI ISL 456151|B.1|Colombia|2020-03-19	South America|hCoV-19/Brazil/RJ-1902/2020|EPI ISL 456090|B.1.1.33|Brazil|2020-04-09	0.0003367406	South America
South America|hCoV-19/Peru/JUN-UPCH-0118/2020|EPI ISL 568515|B.1.255|Peru|2020-03-19	South America|hCoV-19/Brazil/RJ-1902/2020|EPI ISL 456090|B.1.1.33|Brazil|2020-04-09	0.0003704228	South America
South America|hCoV-19/Brazil/RJ-LVM161-2/2020|EPI ISL 528539|A.2|Brazil|2020-03-19	South America|hCoV-19/Brazil/RJ-1902/2020|EPI ISL 456090|B.1.1.33|Brazil|2020-04-09	0.0006736971	South America
South America|hCoV-19/Chile/MA-ISPCH-4/2020|EPI ISL 445282|B.1.5|Chile|2020-03-19	South America|hCoV-19/Brazil/RJ-1902/2020|EPI ISL 456090|B.1.1.33|Brazil|2020-04-09	0.0003030456	South America
South America|hCoV-19/Brazil/PB-IEC-161853/2020|EPI ISL 524801|B.1.5|Brazil|2020-03-19	South America|hCoV-19/Brazil/RJ-1902/2020|EPI ISL 456090|B.1.1.33|Brazil|2020-04-09	0.0003704228	South America
South America|hCoV-19/Chile/RM-ISPCH-45/2020|EPI ISL 445324|B.1.5|Chile|2020-03-19	South America|hCoV-19/Brazil/RJ-1902/2020|EPI ISL 456090|B.1.1.33|Brazil|2020-04-09	0.0003030535	South America
South America|hCoV-19/Brazil/SE-6536/2020|EPI ISL 541376|B.1.1.33|Brazil|2020-03-19	South America|hCoV-19/Brazil/RJ-1902/2020|EPI ISL 456090|B.1.1.33|Brazil|2020-04-09	0.0001346587	South America
South America|hCoV-19/Brazil/SE-6533/2020|EPI ISL 541374|B.1.1|Brazil|2020-03-19	South America|hCoV-19/Brazil/RJ-1902/2020|EPI ISL 456090|B.1.1.33|Brazil|2020-04-09	0.0002356746	South America
South America|hCoV-19/Chile/RM-ISPCH-36/2020|EPI ISL 445315|B.1.1|Chile|2020-03-19	South America|hCoV-19/Brazil/RJ-1902/2020|EPI ISL 456090|B.1.1.33|Brazil|2020-04-09	0.0002020091	South America
South America|hCoV-19/Chile/RM-ISPCH-39/2020|EPI ISL 445318|B|Chile|2020-03-19	South America|hCoV-19/Brazil/RJ-1902/2020|EPI ISL 456090|B.1.1.33|Brazil|2020-04-09	0.0005389140	South America
South America|hCoV-19/Peru/LIM-INS-162/2020|EPI ISL 536555|B.1.1|Peru|2020-03-19	South America|hCoV-19/Brazil/RJ-1902/2020|EPI ISL 456090|B.1.1.33|Brazil|2020-04-09	0.0002369828	South America
South America|hCoV-19/Chile/VS-CMM-28875/2020|EPI ISL 459864|B.1.1|Chile|2020-03-19	South America|hCoV-19/Brazil/RJ-1902/2020|EPI ISL 456090|B.1.1.33|Brazil|2020-04-09	0.0001359167	South America
South America|hCoV-19/Brazil/SP-L7-CD67/2020|EPI ISL 476435|B.1.1.33|Brazil|2020-03-19	South America|hCoV-19/Brazil/RJ-1902/2020|EPI ISL 456090|B.1.1.33|Brazil|2020-04-09	0.0001359859	South America
South America|hCoV-19/Peru/JUN-INS-154/2020|EPI ISL 536547|B.1|Peru|2020-03-19	South America|hCoV-19/Brazil/RJ-1902/2020|EPI ISL 456090|B.1.1.33|Brazil|2020-04-09	0.0003406889	South America
South America|hCoV-19/Brazil/MG-0215/2020|EPI ISL 470581|B.1|Brazil|2020-03-19	South America|hCoV-19/Brazil/RJ-1902/2020|EPI ISL 456090|B.1.1.33|Brazil|2020-04-09	0.0004451931	South America
South America|hCoV-19/Brazil/MG-0216/2020|EPI ISL 470582|B.1.1.33|Brazil|2020-03-19	South America|hCoV-19/Brazil/RJ-1902/2020|EPI ISL 456090|B.1.1.33|Brazil|2020-04-09	0.0001711792	South America
South America|hCoV-19/Brazil/SP-L7-CD76/2020|EPI ISL 476443|B.1|Brazil|2020-03-19	South America|hCoV-19/Brazil/RJ-1902/2020|EPI ISL 456090|B.1.1.33|Brazil|2020-04-09	0.0003769125	South America
South America|hCoV-19/Uruguay/UY-10/2020|EPI ISL 429257|B.31|Uruguay|2020-03-19	South America|hCoV-19/Brazil/RJ-1902/2020|EPI ISL 456090|B.1.1.33|Brazil|2020-04-09	0.0007610825	South America
South America|hCoV-19/Brazil/PI-0239/2020|EPI ISL 470613|B.1.1.33|Brazil|2020-03-19	South America|hCoV-19/Brazil/RJ-1902/2020|EPI ISL 456090|B.1.1.33|Brazil|2020-04-09	0.0001037434	South America
South America|hCoV-19/Brazil/SP-L11-CD200/2020|EPI ISL 476201|B.1.1.33|Brazil|2020-03-19	South America|hCoV-19/Brazil/RJ-1902/2020|EPI ISL 456090|B.1.1.33|Brazil|2020-04-09	0.0001052166	South America
South America|hCoV-19/Brazil/SP-L9-CD122/2020|EPI ISL 476472|B.1.255|Brazil|2020-03-19	South America|hCoV-19/Brazil/RJ-1902/2020|EPI ISL 456090|B.1.1.33|Brazil|2020-04-09	0.0003168528	South America
South America|hCoV-19/Colombia/VAC-INS-82307/2020|EPI ISL 456143|B.1|Colombia|2020-03-19	South America|hCoV-19/Brazil/RJ-1902/2020|EPI ISL 456090|B.1.1.33|Brazil|2020-04-09	0.0003509919	South America
South America|hCoV-19/Brazil/RS-L10-CD175/2020|EPI ISL 476188|B.1.1.33|Brazil|2020-03-19	South America|hCoV-19/Brazil/RJ-1902/2020|EPI ISL 456090|B.1.1.33|Brazil|2020-04-09	0.0001069454	South America
South America|hCoV-19/Chile/VS-ISPCH-4/2020|EPI ISL 445287|B.1.5|Chile|2020-03-19	South America|hCoV-19/Brazil/RJ-1902/2020|EPI ISL 456090|B.1.1.33|Brazil|2020-04-09	0.0002693762	South America
South America|hCoV-19/Aruba/AW-RIVM-10115/2020|EPI ISL 547448|B.1|Aruba|2020-03-20	South America|hCoV-19/Brazil/RJ-1902/2020|EPI ISL 456090|B.1.1.33|Brazil|2020-04-09	0.0003704401	South America
South America|hCoV-19/Brazil/PA-IEC-161548/2020|EPI ISL 450874|B.1.1.33|Brazil|2020-03-20	South America|hCoV-19/Brazil/RJ-1902/2020|EPI ISL 456090|B.1.1.33|Brazil|2020-04-09	0.0001009918	South America
South America|hCoV-19/Peru/ARE-INS-164/2020|EPI ISL 536557|B.1.5|Peru|2020-03-20	South America|hCoV-19/Brazil/RJ-1902/2020|EPI ISL 456090|B.1.1.33|Brazil|2020-04-09	0.0003031453	South America
South America|hCoV-19/Peru/LIM-UPCH-0011/2020|EPI ISL 529068|B.1.1.1|Peru|2020-03-20	South America|hCoV-19/Brazil/RJ-1902/2020|EPI ISL 456090|B.1.1.33|Brazil|2020-04-09	0.0004378124	South America
South America|hCoV-19/Colombia/ANT-INS-82457/2020|EPI ISL 456146|B.1.5|Colombia|2020-03-20	South America|hCoV-19/Brazil/RJ-1902/2020|EPI ISL 456090|B.1.1.33|Brazil|2020-04-09	0.0003030535	South America
South America|hCoV-19/Peru/ARE-INS-165/2020|EPI ISL 536558|B.1|Peru|2020-03-20	South America|hCoV-19/Brazil/RJ-1902/2020|EPI ISL 456090|B.1.1.33|Brazil|2020-04-09	0.0003704228	South America
South America|hCoV-19/Chile/RM-ISPCH-69/2020|EPI ISL 445365|B.1|Chile|2020-03-20	South America|hCoV-19/Brazil/RJ-1902/2020|EPI ISL 456090|B.1.1.33|Brazil|2020-04-09	0.0003367406	South America
South America|hCoV-19/Chile/MA-ISPCH-7/2020|EPI ISL 445288|B.1|Chile|2020-03-20	South America|hCoV-19/Brazil/RJ-1902/2020|EPI ISL 456090|B.1.1.33|Brazil|2020-04-09	0.0003704324	South America
South America|hCoV-19/Peru/LIM-INS-156/2020|EPI ISL 536549|B.1.5|Peru|2020-03-20	South America|hCoV-19/Brazil/RJ-1902/2020|EPI ISL 456090|B.1.1.33|Brazil|2020-04-09	0.0003030535	South America
South America|hCoV-19/Peru/ICA-INS-166/2020|EPI ISL 536559|B.1.1|Peru|2020-03-20	South America|hCoV-19/Brazil/RJ-1902/2020|EPI ISL 456090|B.1.1.33|Brazil|2020-04-09	0.0002356856	South America
South America|hCoV-19/Peru/ARE-UPCH-0111/2020|EPI ISL 540988|B.1|Peru|2020-03-20	South America|hCoV-19/Brazil/RJ-1902/2020|EPI ISL 456090|B.1.1.33|Brazil|2020-04-09	0.0003704228	South America
South America|hCoV-19/Brazil/RJ-763/2020|EPI ISL 427302|B.1.1.33|Brazil|2020-03-20	South America|hCoV-19/Brazil/RJ-1902/2020|EPI ISL 456090|B.1.1.33|Brazil|2020-04-09	0.0001009918	South America
South America|hCoV-19/Brazil/SE-6530/2020|EPI ISL 541373|B.1.1|Brazil|2020-03-20	South America|hCoV-19/Brazil/RJ-1902/2020|EPI ISL 456090|B.1.1.33|Brazil|2020-04-09	0.0002356685	South America
South America|hCoV-19/Brazil/MG-CV42/2020|EPI ISL 429695|B.1|Brazil|2020-03-20	South America|hCoV-19/Brazil/RJ-1902/2020|EPI ISL 456090|B.1.1.33|Brazil|2020-04-09	0.0003036425	South America
South America|hCoV-19/Peru/ARE-UPCH-0110/2020|EPI ISL 540987|B.1.5|Peru|2020-03-20	South America|hCoV-19/Brazil/RJ-1902/2020|EPI ISL 456090|B.1.1.33|Brazil|2020-04-09	0.0003031453	South America
South America|hCoV-19/Colombia/MAG-INS-81035/2020|EPI ISL 456125|B.1.255|Colombia|2020-03-20	South America|hCoV-19/Brazil/RJ-1902/2020|EPI ISL 456090|B.1.1.33|Brazil|2020-04-09	0.0003742279	South America
South America|hCoV-19/Brazil/MG-0217/2020|EPI ISL 470583|B.1.1.33|Brazil|2020-03-20	South America|hCoV-19/Brazil/RJ-1902/2020|EPI ISL 456090|B.1.1.33|Brazil|2020-04-09	0.0001048343	South America
South America|hCoV-19/Chile/RM-ISPCH-47/2020|EPI ISL 445326|B.1.5|Chile|2020-03-21	South America|hCoV-19/Brazil/RJ-1902/2020|EPI ISL 456090|B.1.1.33|Brazil|2020-04-09	0.0003367334	South America
South America|hCoV-19/Chile/MA-ISPCH-14/2020|EPI ISL 445295|B.1.98|Chile|2020-03-21	South America|hCoV-19/Brazil/RJ-1902/2020|EPI ISL 456090|B.1.1.33|Brazil|2020-04-09	0.0003030456	South America
South America|hCoV-19/Chile/RM-ISPCH-71/2020|EPI ISL 445367|B.1.1.33|Chile|2020-03-21	South America|hCoV-19/Brazil/RJ-1902/2020|EPI ISL 456090|B.1.1.33|Brazil|2020-04-09	0.0001346650	South America
South America|hCoV-19/Peru/LIM-UPCH-0119/2020|EPI ISL 568516|B.1.1|Peru|2020-03-21	South America|hCoV-19/Brazil/RJ-1902/2020|EPI ISL 456090|B.1.1.33|Brazil|2020-04-09	0.0002020023	South America
South America|hCoV-19/Chile/RM-ISPCH-23/2020|EPI ISL 445302|B.1.1|Chile|2020-03-21	South America|hCoV-19/Brazil/RJ-1902/2020|EPI ISL 456090|B.1.1.33|Brazil|2020-04-09	0.0001683271	South America
South America|hCoV-19/Chile/MA-ISPCH-9/2020|EPI ISL 445290|B.1|Chile|2020-03-21	South America|hCoV-19/Brazil/RJ-1902/2020|EPI ISL 456090|B.1.1.33|Brazil|2020-04-09	0.0003367406	South America
South America|hCoV-19/Chile/RM-ISPCH-48/2020|EPI ISL 445327|B.1.5|Chile|2020-03-21	South America|hCoV-19/Brazil/RJ-1902/2020|EPI ISL 456090|B.1.1.33|Brazil|2020-04-09	0.0003704055	South America
South America|hCoV-19/Chile/RM-ISPCH-70/2020|EPI ISL 445366|B.1.5|Chile|2020-03-21	South America|hCoV-19/Brazil/RJ-1902/2020|EPI ISL 456090|B.1.1.33|Brazil|2020-04-09	0.0003030535	South America
South America|hCoV-19/Chile/MA-ISPCH-13/2020|EPI ISL 445294|B.1|Chile|2020-03-21	South America|hCoV-19/Brazil/RJ-1902/2020|EPI ISL 456090|B.1.1.33|Brazil|2020-04-09	0.0003367519	South America
South America|hCoV-19/Chile/MA-ISPCH-10/2020|EPI ISL 445291|B.1|Chile|2020-03-21	South America|hCoV-19/Brazil/RJ-1902/2020|EPI ISL 456090|B.1.1.33|Brazil|2020-04-09	0.0003367632	South America
South America|hCoV-19/Brazil/CE-L12-CD224/2020|EPI ISL 476218|B.1.5|Brazil|2020-03-21	South America|hCoV-19/Brazil/RJ-1902/2020|EPI ISL 456090|B.1.1.33|Brazil|2020-04-09	0.0004273642	South America
South America|hCoV-19/Chile/RM-ISPCH-59/2020|EPI ISL 445355|B.1.5|Chile|2020-03-22	South America|hCoV-19/Brazil/RJ-1902/2020|EPI ISL 456090|B.1.1.33|Brazil|2020-04-09	0.0003367487	South America
South America|hCoV-19/Chile/MA-ISPCH-11/2020|EPI ISL 445292|B.1|Chile|2020-03-22	South America|hCoV-19/Brazil/RJ-1902/2020|EPI ISL 456090|B.1.1.33|Brazil|2020-04-09	0.0003704324	South America
South America|hCoV-19/Argentina/C3013/2020|EPI ISL 420598|B.1.220|Argentina|2020-03-22	South America|hCoV-19/Brazil/RJ-1902/2020|EPI ISL 456090|B.1.1.33|Brazil|2020-04-09	0.0003704055	South America
South America|hCoV-19/Brazil/SP-144/2020|EPI ISL 468310|B.1.1.33|Brazil|2020-03-22	South America|hCoV-19/Brazil/RJ-1902/2020|EPI ISL 456090|B.1.1.33|Brazil|2020-04-09	0.0001346622	South America
South America|hCoV-19/Peru/LIM-INS-168/2020|EPI ISL 536561|A.2|Peru|2020-03-22	South America|hCoV-19/Brazil/RJ-1902/2020|EPI ISL 456090|B.1.1.33|Brazil|2020-04-09	0.0006736796	South America
South America|hCoV-19/Chile/MA-ISPCH-15/2020|EPI ISL 445299|B.1|Chile|2020-03-22	South America|hCoV-19/Brazil/RJ-1902/2020|EPI ISL 456090|B.1.1.33|Brazil|2020-04-09	0.0003704228	South America
South America|hCoV-19/Aruba/AW-RIVM-10122/2020|EPI ISL 547449|B.40|Aruba|2020-03-22	South America|hCoV-19/Brazil/RJ-1902/2020|EPI ISL 456090|B.1.1.33|Brazil|2020-04-09	0.0006063005	South America
South America|hCoV-19/Brazil/DF-891/2020|EPI ISL 427298|B.1.1.33|Brazil|2020-03-22	South America|hCoV-19/Brazil/RJ-1902/2020|EPI ISL 456090|B.1.1.33|Brazil|2020-04-09	0.0001009918	South America
South America|hCoV-19/Colombia/BOL-INS-84730/2020|EPI ISL 497738|B.1|Colombia|2020-03-22	South America|hCoV-19/Brazil/RJ-1902/2020|EPI ISL 456090|B.1.1.33|Brazil|2020-04-09	0.0003030966	South America
South America|hCoV-19/Colombia/DC-INS-84861/2020|EPI ISL 456116|B.1.5|Colombia|2020-03-22	South America|hCoV-19/Brazil/RJ-1902/2020|EPI ISL 456090|B.1.1.33|Brazil|2020-04-09	0.0003111724	South America
South America|hCoV-19/Brazil/MG-CV49/2020|EPI ISL 429702|B.1.5|Brazil|2020-03-22	South America|hCoV-19/Brazil/RJ-1902/2020|EPI ISL 456090|B.1.1.33|Brazil|2020-04-09	0.0003473065	South America
South America|hCoV-19/Brazil/SP-L7-CD63/2020|EPI ISL 476432|B.1.255|Brazil|2020-03-22	South America|hCoV-19/Brazil/RJ-1902/2020|EPI ISL 456090|B.1.1.33|Brazil|2020-04-09	0.0003922250	South America
South America|hCoV-19/Brazil/SP-602/2020|EPI ISL 515526|B.1.1|Brazil|2020-03-23	South America|hCoV-19/Brazil/RJ-1902/2020|EPI ISL 456090|B.1.1.33|Brazil|2020-04-09	0.0002356789	South America
South America|hCoV-19/Peru/LAL-UPCH-0109/2020|EPI ISL 540986|B.1.1|Peru|2020-03-23	South America|hCoV-19/Brazil/RJ-1902/2020|EPI ISL 456090|B.1.1.33|Brazil|2020-04-09	0.0002693539	South America
South America|hCoV-19/Brazil/SP-279/2020|EPI ISL 527858|B.1.1.33|Brazil|2020-03-23	South America|hCoV-19/Brazil/RJ-1902/2020|EPI ISL 456090|B.1.1.33|Brazil|2020-04-09	0.0001683350	South America
South America|hCoV-19/Brazil/RJ-DCVN01/2020|EPI ISL 483065|B.1.3|Brazil|2020-03-23	South America|hCoV-19/Brazil/RJ-1902/2020|EPI ISL 456090|B.1.1.33|Brazil|2020-04-09	0.0004715129	South America
South America|hCoV-19/Brazil/DF-861/2020|EPI ISL 427296|B.1.1.33|Brazil|2020-03-23	South America|hCoV-19/Brazil/RJ-1902/2020|EPI ISL 456090|B.1.1.33|Brazil|2020-04-09	0.0001346587	South America
South America|hCoV-19/Brazil/DF-862/2020|EPI ISL 427297|B.1.1.33|Brazil|2020-03-23	South America|hCoV-19/Brazil/RJ-1902/2020|EPI ISL 456090|B.1.1.33|Brazil|2020-04-09	0.0001009918	South America
South America|hCoV-19/Chile/LI-ISPCH-9/2020|EPI ISL 445300|B.1.1|Chile|2020-03-23	South America|hCoV-19/Brazil/RJ-1902/2020|EPI ISL 456090|B.1.1.33|Brazil|2020-04-09	0.0002020039	South America
South America|hCoV-19/Chile/RM-ISPCH-51/2020|EPI ISL 445330|B.1|Chile|2020-03-23	South America|hCoV-19/Brazil/RJ-1902/2020|EPI ISL 456090|B.1.1.33|Brazil|2020-04-09	0.0003367519	South America
South America|hCoV-19/Chile/RM-ISPCH-50/2020|EPI ISL 445329|B|Chile|2020-03-23	South America|hCoV-19/Brazil/RJ-1902/2020|EPI ISL 456090|B.1.1.33|Brazil|2020-04-09	0.0004715482	South America
South America|hCoV-19/Chile/LI-ISPCH-8/2020|EPI ISL 445298|B.1.1|Chile|2020-03-23	South America|hCoV-19/Brazil/RJ-1902/2020|EPI ISL 456090|B.1.1.33|Brazil|2020-04-09	0.0002357014	South America
South America|hCoV-19/Colombia/CES-INS-87973/2020|EPI ISL 498153|B.1.255|Colombia|2020-03-23	South America|hCoV-19/Brazil/RJ-1902/2020|EPI ISL 456090|B.1.1.33|Brazil|2020-04-09	0.0003367632	South America
South America|hCoV-19/Colombia/QUI-INS-85082/2020|EPI ISL 497744|B|Colombia|2020-03-23	South America|hCoV-19/Brazil/RJ-1902/2020|EPI ISL 456090|B.1.1.33|Brazil|2020-04-09	0.0002694132	South America
South America|hCoV-19/Uruguay/UY-NYUMC857/2020|EPI ISL 457953|B.1.1.33|Uruguay|2020-03-23	South America|hCoV-19/Brazil/RJ-1902/2020|EPI ISL 456090|B.1.1.33|Brazil|2020-04-09	0.0001022584	South America
South America|hCoV-19/Peru/CAL-INS-137/2020|EPI ISL 536532|B.1.1.1|Peru|2020-03-23	South America|hCoV-19/Brazil/RJ-1902/2020|EPI ISL 456090|B.1.1.33|Brazil|2020-04-09	0.0002718999	South America
South America|hCoV-19/Brazil/MG-0218/2020|EPI ISL 470584|B.1.1.33|Brazil|2020-03-23	South America|hCoV-19/Brazil/RJ-1902/2020|EPI ISL 456090|B.1.1.33|Brazil|2020-04-09	0.0001027029	South America
South America|hCoV-19/Brazil/RJ-0247/2020|EPI ISL 470615|B.1.1.33|Brazil|2020-03-23	South America|hCoV-19/Brazil/RJ-1902/2020|EPI ISL 456090|B.1.1.33|Brazil|2020-04-09	0.0001715903	South America
South America|hCoV-19/Brazil/SP-L9-CD137/2020|EPI ISL 476484|B.1.1.33|Brazil|2020-03-23	South America|hCoV-19/Brazil/RJ-1902/2020|EPI ISL 456090|B.1.1.33|Brazil|2020-04-09	0.0001745232	South America
South America|hCoV-19/Brazil/SP-L7-CD70/2020|EPI ISL 476437|B.1.255|Brazil|2020-03-23	South America|hCoV-19/Brazil/RJ-1902/2020|EPI ISL 456090|B.1.1.33|Brazil|2020-04-09	0.0003494223	South America
South America|hCoV-19/Brazil/SP-L8-CD101/2020|EPI ISL 476450|B.1.1.33|Brazil|2020-03-23	South America|hCoV-19/Brazil/RJ-1902/2020|EPI ISL 456090|B.1.1.33|Brazil|2020-04-09	0.0001056945	South America
South America|hCoV-19/Brazil/CE-L11-CD196/2020|EPI ISL 476200|B.1.212|Brazil|2020-03-23	South America|hCoV-19/Brazil/RJ-1902/2020|EPI ISL 456090|B.1.1.33|Brazil|2020-04-09	0.0003915631	South America
South America|hCoV-19/Brazil/MA-IEC-162157/2020|EPI ISL 524797|B.1.1.33|Brazil|2020-03-24	South America|hCoV-19/Brazil/RJ-1902/2020|EPI ISL 456090|B.1.1.33|Brazil|2020-04-09	0.0001009916	South America
South America|hCoV-19/Brazil/SP-165/2020|EPI ISL 523963|B.1|Brazil|2020-03-24	South America|hCoV-19/Brazil/RJ-1902/2020|EPI ISL 456090|B.1.1.33|Brazil|2020-04-09	0.0003367406	South America
South America|hCoV-19/Peru/LIM-INS-019/2020|EPI ISL 491172|B.1.1.1|Peru|2020-03-24	South America|hCoV-19/Brazil/RJ-1902/2020|EPI ISL 456090|B.1.1.33|Brazil|2020-04-09	0.0003388448	South America
South America|hCoV-19/Peru/LIM-INS-022/2020|EPI ISL 491428|B.1.1.1|Peru|2020-03-24	South America|hCoV-19/Brazil/RJ-1902/2020|EPI ISL 456090|B.1.1.33|Brazil|2020-04-09	0.0003049535	South America
South America|hCoV-19/Brazil/SP-L7-CD72/2020|EPI ISL 476439|B.1.1.33|Brazil|2020-03-24	South America|hCoV-19/Brazil/RJ-1902/2020|EPI ISL 456090|B.1.1.33|Brazil|2020-04-09	0.0001699909	South America
South America|hCoV-19/Brazil/SP-L9-CD91/2020|EPI ISL 476490|B.1.255|Brazil|2020-03-24	South America|hCoV-19/Brazil/RJ-1902/2020|EPI ISL 456090|B.1.1.33|Brazil|2020-04-09	0.0003740754	South America
South America|hCoV-19/Brazil/SC-L16-CD314/2020|EPI ISL 476278|B.1.1.33|Brazil|2020-03-24	South America|hCoV-19/Brazil/RJ-1902/2020|EPI ISL 456090|B.1.1.33|Brazil|2020-04-09	0.0001700394	South America
South America|hCoV-19/Brazil/RJ-0248/2020|EPI ISL 470616|B.1.5|Brazil|2020-03-24	South America|hCoV-19/Brazil/RJ-1902/2020|EPI ISL 456090|B.1.1.33|Brazil|2020-04-09	0.0003424964	South America
South America|hCoV-19/Brazil/SP-L9-CD140/2020|EPI ISL 476487|B.1.1.33|Brazil|2020-03-24	South America|hCoV-19/Brazil/RJ-1902/2020|EPI ISL 456090|B.1.1.33|Brazil|2020-04-09	0.0001370013	South America
South America|hCoV-19/Brazil/SP-L9-CD139/2020|EPI ISL 476486|B.1.1.33|Brazil|2020-03-24	South America|hCoV-19/Brazil/RJ-1902/2020|EPI ISL 456090|B.1.1.33|Brazil|2020-04-09	0.0000703896	South America
South America|hCoV-19/Chile/MA-CMM-31600/2020|EPI ISL 459861|B.1|Chile|2020-03-25	South America|hCoV-19/Brazil/RJ-1902/2020|EPI ISL 456090|B.1.1.33|Brazil|2020-04-09	0.0003367404	South America
South America|hCoV-19/Brazil/SP-625/2020|EPI ISL 515528|B.1.1.33|Brazil|2020-03-25	South America|hCoV-19/Brazil/RJ-1902/2020|EPI ISL 456090|B.1.1.33|Brazil|2020-04-09	0.0001009918	South America
South America|hCoV-19/Brazil/RJ-818/2020|EPI ISL 427303|B.1.1.33|Brazil|2020-03-25	South America|hCoV-19/Brazil/RJ-1902/2020|EPI ISL 456090|B.1.1.33|Brazil|2020-04-09	0.0001346587	South America
South America|hCoV-19/Brazil/RJ-1111/2020|EPI ISL 456076|B.1.1.33|Brazil|2020-03-25	South America|hCoV-19/Brazil/RJ-1902/2020|EPI ISL 456090|B.1.1.33|Brazil|2020-04-09	0.0001346587	South America
South America|hCoV-19/Brazil/RJ-1119/2020|EPI ISL 456077|B.1.1.33|Brazil|2020-03-25	South America|hCoV-19/Brazil/RJ-1902/2020|EPI ISL 456090|B.1.1.33|Brazil|2020-04-09	0.0001009918	South America
South America|hCoV-19/Peru/LIM-INS-017/2020|EPI ISL 490316|B.1.255|Peru|2020-03-25	South America|hCoV-19/Brazil/RJ-1902/2020|EPI ISL 456090|B.1.1.33|Brazil|2020-04-09	0.0003388855	South America
South America|hCoV-19/Peru/LIM-INS-024/2020|EPI ISL 491429|A.2|Peru|2020-03-25	South America|hCoV-19/Brazil/RJ-1902/2020|EPI ISL 456090|B.1.1.33|Brazil|2020-04-09	0.0006440760	South America
South America|hCoV-19/Peru/LIM-INS-018/2020|EPI ISL 490975|B.1|Peru|2020-03-25	South America|hCoV-19/Brazil/RJ-1902/2020|EPI ISL 456090|B.1.1.33|Brazil|2020-04-09	0.0004067105	South America
South America|hCoV-19/Brazil/SP-636/2020|EPI ISL 515550|B.1.1.33|Brazil|2020-03-25	South America|hCoV-19/Brazil/RJ-1902/2020|EPI ISL 456090|B.1.1.33|Brazil|2020-04-09	0.0001009952	South America
South America|hCoV-19/Colombia/ANT-UdeA-200325-01/2020|EPI ISL 536399|B.1.5|Colombia|2020-03-25	South America|hCoV-19/Brazil/RJ-1902/2020|EPI ISL 456090|B.1.1.33|Brazil|2020-04-09	0.0003030739	South America
South America|hCoV-19/Colombia/MAG-INS-87968/2020|EPI ISL 498152|B.1|Colombia|2020-03-25	South America|hCoV-19/Brazil/RJ-1902/2020|EPI ISL 456090|B.1.1.33|Brazil|2020-04-09	0.0004378566	South America
South America|hCoV-19/Chile/AR-ISPCH-14/2020|EPI ISL 445348|B.1.255|Chile|2020-03-25	South America|hCoV-19/Brazil/RJ-1902/2020|EPI ISL 456090|B.1.1.33|Brazil|2020-04-09	0.0003367746	South America
South America|hCoV-19/Colombia/ATL-INS-88612/2020|EPI ISL 498155|B.1|Colombia|2020-03-25	South America|hCoV-19/Brazil/RJ-1902/2020|EPI ISL 456090|B.1.1.33|Brazil|2020-04-09	0.0003030864	South America
South America|hCoV-19/Uruguay/UY-NYUMC861/2020|EPI ISL 457957|B.1.1.1|Uruguay|2020-03-25	South America|hCoV-19/Brazil/RJ-1902/2020|EPI ISL 456090|B.1.1.33|Brazil|2020-04-09	0.0003401515	South America
South America|hCoV-19/Brazil/SP-L11-CD93/2020|EPI ISL 476204|B.1.1.33|Brazil|2020-03-25	South America|hCoV-19/Brazil/RJ-1902/2020|EPI ISL 456090|B.1.1.33|Brazil|2020-04-09	0.0002075792	South America
South America|hCoV-19/Brazil/RJ-0249/2020|EPI ISL 470617|B.1.1.33|Brazil|2020-03-25	South America|hCoV-19/Brazil/RJ-1902/2020|EPI ISL 456090|B.1.1.33|Brazil|2020-04-09	0.0001037361	South America
South America|hCoV-19/Brazil/RJ-872/2020|EPI ISL 427304|B.1.1.33|Brazil|2020-03-26	South America|hCoV-19/Brazil/RJ-1902/2020|EPI ISL 456090|B.1.1.33|Brazil|2020-04-09	0.0000336609	South America
South America|hCoV-19/Brazil/PR-5623/2020|EPI ISL 541346|B.1.3|Brazil|2020-03-26	South America|hCoV-19/Brazil/RJ-1902/2020|EPI ISL 456090|B.1.1.33|Brazil|2020-04-09	0.0004714909	South America
South America|hCoV-19/Colombia/CAL-GUR-0072/2020|EPI ISL 447734|A.2|Colombia|2020-03-26	South America|hCoV-19/Brazil/RJ-1902/2020|EPI ISL 456090|B.1.1.33|Brazil|2020-04-09	0.0007074032	South America
South America|hCoV-19/Colombia/VAC-GUR-0084/2020|EPI ISL 447735|B.1|Colombia|2020-03-26	South America|hCoV-19/Brazil/RJ-1902/2020|EPI ISL 456090|B.1.1.33|Brazil|2020-04-09	0.0003367519	South America
South America|hCoV-19/Colombia/VAC-GUR-0135/2020|EPI ISL 447737|B.1|Colombia|2020-03-26	South America|hCoV-19/Brazil/RJ-1902/2020|EPI ISL 456090|B.1.1.33|Brazil|2020-04-09	0.0003706974	South America
South America|hCoV-19/Colombia/BOY-INS-88871/2020|EPI ISL 498158|B|Colombia|2020-03-26	South America|hCoV-19/Brazil/RJ-1902/2020|EPI ISL 456090|B.1.1.33|Brazil|2020-04-09	0.0002694042	South America
South America|hCoV-19/Colombia/VAC-GUR-0094/2020|EPI ISL 447736|B.1|Colombia|2020-03-26	South America|hCoV-19/Brazil/RJ-1902/2020|EPI ISL 456090|B.1.1.33|Brazil|2020-04-09	0.0003720813	South America
South America|hCoV-19/Uruguay/UY-NYUMC863/2020|EPI ISL 457959|B|Uruguay|2020-03-26	South America|hCoV-19/Brazil/RJ-1902/2020|EPI ISL 456090|B.1.1.33|Brazil|2020-04-09	0.0005801108	South America
South America|hCoV-19/Brazil/SC-L17-CD322/2020|EPI ISL 476297|B.1.1.33|Brazil|2020-03-26	South America|hCoV-19/Brazil/RJ-1902/2020|EPI ISL 456090|B.1.1.33|Brazil|2020-04-09	0.0001019873	South America
South America|hCoV-19/Brazil/RJ-0250/2020|EPI ISL 470618|B.1.1.33|Brazil|2020-03-26	South America|hCoV-19/Brazil/RJ-1902/2020|EPI ISL 456090|B.1.1.33|Brazil|2020-04-09	0.0001020949	South America
South America|hCoV-19/Brazil/SP-L14-CD241/2020|EPI ISL 476245|B.1.1.33|Brazil|2020-03-26	South America|hCoV-19/Brazil/RJ-1902/2020|EPI ISL 456090|B.1.1.33|Brazil|2020-04-09	0.0000699026	South America
South America|hCoV-19/Argentina/PAIS-A0003/2020|EPI ISL 430795|B.1|Argentina|2020-03-26	South America|hCoV-19/Brazil/RJ-1902/2020|EPI ISL 456090|B.1.1.33|Brazil|2020-04-09	0.0003882490	South America
South America|hCoV-19/Argentina/PAIS-A0004/2020|EPI ISL 430796|B.1.5|Argentina|2020-03-27	South America|hCoV-19/Brazil/RJ-1902/2020|EPI ISL 456090|B.1.1.33|Brazil|2020-04-09	0.0004041348	South America
South America|hCoV-19/Argentina/PAIS-A0005/2020|EPI ISL 430797|B.1.1|Argentina|2020-03-27	South America|hCoV-19/Brazil/RJ-1902/2020|EPI ISL 456090|B.1.1.33|Brazil|2020-04-09	0.0002360241	South America
South America|hCoV-19/Chile/RM-CMM-32205/2020|EPI ISL 459859|B.1.5|Chile|2020-03-27	South America|hCoV-19/Brazil/RJ-1902/2020|EPI ISL 456090|B.1.1.33|Brazil|2020-04-09	0.0003030535	South America
South America|hCoV-19/Peru/LIM-INS-020/2020|EPI ISL 490976|B.1.1.1|Peru|2020-03-27	South America|hCoV-19/Brazil/RJ-1902/2020|EPI ISL 456090|B.1.1.33|Brazil|2020-04-09	0.0003051085	South America
South America|hCoV-19/Brazil/RJ-0251/2020|EPI ISL 470619|B.1|Brazil|2020-03-27	South America|hCoV-19/Brazil/RJ-1902/2020|EPI ISL 456090|B.1.1.33|Brazil|2020-04-09	0.0003082315	South America
South America|hCoV-19/Brazil/SP-L14-CD260/2020|EPI ISL 476256|B.1|Brazil|2020-03-27	South America|hCoV-19/Brazil/RJ-1902/2020|EPI ISL 456090|B.1.1.33|Brazil|2020-04-09	0.0003083267	South America
South America|hCoV-19/Brazil/SP-L14-CD242/2020|EPI ISL 476246|B.1.1.33|Brazil|2020-03-27	South America|hCoV-19/Brazil/RJ-1902/2020|EPI ISL 456090|B.1.1.33|Brazil|2020-04-09	0.0001027944	South America
South America|hCoV-19/Brazil/SP-L17-CD324/2020|EPI ISL 476298|B.1.1|Brazil|2020-03-27	South America|hCoV-19/Brazil/RJ-1902/2020|EPI ISL 456090|B.1.1.33|Brazil|2020-04-09	0.0002441406	South America
South America|hCoV-19/Brazil/SP-L17-CD327/2020|EPI ISL 476299|B.1.212|Brazil|2020-03-27	South America|hCoV-19/Brazil/RJ-1902/2020|EPI ISL 456090|B.1.1.33|Brazil|2020-04-09	0.0003870018	South America
South America|hCoV-19/Chile/RM-ISPCH-75/2020|EPI ISL 445371|B.1.5|Chile|2020-03-28	South America|hCoV-19/Brazil/RJ-1902/2020|EPI ISL 456090|B.1.1.33|Brazil|2020-04-09	0.0003367423	South America
South America|hCoV-19/Argentina/PAIS-A0006/2020|EPI ISL 430798|B.1.3|Argentina|2020-03-28	South America|hCoV-19/Brazil/RJ-1902/2020|EPI ISL 456090|B.1.1.33|Brazil|2020-04-09	0.0004378032	South America
South America|hCoV-19/Colombia/CUN-GUR-0454/2020|EPI ISL 447744|B.1.255|Colombia|2020-03-28	South America|hCoV-19/Brazil/RJ-1902/2020|EPI ISL 456090|B.1.1.33|Brazil|2020-04-09	0.0003367519	South America
South America|hCoV-19/Colombia/RIS-INS-87267/2020|EPI ISL 497745|B.1|Colombia|2020-03-28	South America|hCoV-19/Brazil/RJ-1902/2020|EPI ISL 456090|B.1.1.33|Brazil|2020-04-09	0.0003367632	South America
South America|hCoV-19/Brazil/SP-120/2020|EPI ISL 515521|B.1.1.33|Brazil|2020-03-28	South America|hCoV-19/Brazil/RJ-1902/2020|EPI ISL 456090|B.1.1.33|Brazil|2020-04-09	0.0001010258	South America
South America|hCoV-19/Brazil/PR-5622/2020|EPI ISL 541345|B.1|Brazil|2020-03-28	South America|hCoV-19/Brazil/RJ-1902/2020|EPI ISL 456090|B.1.1.33|Brazil|2020-04-09	0.0003709599	South America
South America|hCoV-19/Uruguay/UY-NYUMC865/2020|EPI ISL 457961|B|Uruguay|2020-03-28	South America|hCoV-19/Brazil/RJ-1902/2020|EPI ISL 456090|B.1.1.33|Brazil|2020-04-09	0.0005778436	South America
South America|hCoV-19/Uruguay/UY-NYUMC867/2020|EPI ISL 457963|B.1.1.1|Uruguay|2020-03-28	South America|hCoV-19/Brazil/RJ-1902/2020|EPI ISL 456090|B.1.1.33|Brazil|2020-04-09	0.0003397702	South America
South America|hCoV-19/Brazil/CE-L16-CD332/2020|EPI ISL 476281|B.1.1.33|Brazil|2020-03-28	South America|hCoV-19/Brazil/RJ-1902/2020|EPI ISL 456090|B.1.1.33|Brazil|2020-04-09	0.0000696543	South America
South America|hCoV-19/Brazil/SP-551/2020|EPI ISL 471554|B.1.1.33|Brazil|2020-03-29	South America|hCoV-19/Brazil/RJ-1902/2020|EPI ISL 456090|B.1.1.33|Brazil|2020-04-09	0.0001009918	South America
South America|hCoV-19/Colombia/NAR-GUR-0627/2020|EPI ISL 447749|B.1.1|Colombia|2020-03-29	South America|hCoV-19/Brazil/RJ-1902/2020|EPI ISL 456090|B.1.1.33|Brazil|2020-04-09	0.0002409070	South America
South America|hCoV-19/Argentina/PAIS-A0007/2020|EPI ISL 430799|B.1.5|Argentina|2020-03-30	South America|hCoV-19/Brazil/RJ-1902/2020|EPI ISL 456090|B.1.1.33|Brazil|2020-04-09	0.0003030534	South America
South America|hCoV-19/Chile/MA-ISPCH-17/2020|EPI ISL 445372|B.1|Chile|2020-03-30	South America|hCoV-19/Brazil/RJ-1902/2020|EPI ISL 456090|B.1.1.33|Brazil|2020-04-09	0.0003367406	South America
South America|hCoV-19/Colombia/HUI-GUR-0900/2020|EPI ISL 447752|B.1|Colombia|2020-03-30	South America|hCoV-19/Brazil/RJ-1902/2020|EPI ISL 456090|B.1.1.33|Brazil|2020-04-09	0.0004381506	South America
South America|hCoV-19/Colombia/CHO-GUR-0787/2020|EPI ISL 447750|B.1|Colombia|2020-03-30	South America|hCoV-19/Brazil/RJ-1902/2020|EPI ISL 456090|B.1.1.33|Brazil|2020-04-09	0.0003704526	South America
South America|hCoV-19/Brazil/RJ-899/2020|EPI ISL 456071|B.1.1.33|Brazil|2020-03-30	South America|hCoV-19/Brazil/RJ-1902/2020|EPI ISL 456090|B.1.1.33|Brazil|2020-04-09	0.0001683450	South America
South America|hCoV-19/Colombia/NAR-INS-94679/2020|EPI ISL 498162|A.2|Colombia|2020-03-30	South America|hCoV-19/Brazil/RJ-1902/2020|EPI ISL 456090|B.1.1.33|Brazil|2020-04-09	0.0006737250	South America
South America|hCoV-19/Colombia/ATL-INS-88712/2020|EPI ISL 498156|B.1.5|Colombia|2020-03-30	South America|hCoV-19/Brazil/RJ-1902/2020|EPI ISL 456090|B.1.1.33|Brazil|2020-04-09	0.0003030739	South America
South America|hCoV-19/Chile/VS-ISPCH-5/2020|EPI ISL 445337|B.1|Chile|2020-03-30	South America|hCoV-19/Brazil/RJ-1902/2020|EPI ISL 456090|B.1.1.33|Brazil|2020-04-09	0.0003704602	South America
South America|hCoV-19/Colombia/BOY-INS-88859/2020|EPI ISL 498157|B.1.255|Colombia|2020-03-30	South America|hCoV-19/Brazil/RJ-1902/2020|EPI ISL 456090|B.1.1.33|Brazil|2020-04-09	0.0003367859	South America
South America|hCoV-19/Colombia/BOL-INS-94411/2020|EPI ISL 498161|B.1|Colombia|2020-03-30	South America|hCoV-19/Brazil/RJ-1902/2020|EPI ISL 456090|B.1.1.33|Brazil|2020-04-09	0.0003704852	South America
South America|hCoV-19/Brazil/RJ-0252/2020|EPI ISL 470620|B.1.1.33|Brazil|2020-03-30	South America|hCoV-19/Brazil/RJ-1902/2020|EPI ISL 456090|B.1.1.33|Brazil|2020-04-09	0.0001699078	South America
South America|hCoV-19/Brazil/CE-L16-CD344/2020|EPI ISL 476288|B.1.5|Brazil|2020-03-30	South America|hCoV-19/Brazil/RJ-1902/2020|EPI ISL 456090|B.1.1.33|Brazil|2020-04-09	0.0003400796	South America
South America|hCoV-19/Brazil/CE-L16-CD346/2020|EPI ISL 476289|B.1.212|Brazil|2020-03-30	South America|hCoV-19/Brazil/RJ-1902/2020|EPI ISL 456090|B.1.1.33|Brazil|2020-04-09	0.0004421898	South America
South America|hCoV-19/Ecuador/HGSQ-USFQ-018/2020|EPI ISL 422563|B.1.1|Ecuador|2020-03-30	South America|hCoV-19/Brazil/RJ-1902/2020|EPI ISL 456090|B.1.1.33|Brazil|2020-04-09	0.0002761527	South America
South America|hCoV-19/Brazil/SP-L15-CD272/2020|EPI ISL 476265|B.1.255|Brazil|2020-03-30	South America|hCoV-19/Brazil/RJ-1902/2020|EPI ISL 456090|B.1.1.33|Brazil|2020-04-09	0.0003425998	South America
South America|hCoV-19/Brazil/SC-L16-CD350/2020|EPI ISL 476292|B.1.1.33|Brazil|2020-03-30	South America|hCoV-19/Brazil/RJ-1902/2020|EPI ISL 456090|B.1.1.33|Brazil|2020-04-09	0.0001027557	South America
South America|hCoV-19/Brazil/SP-L16-CD339/2020|EPI ISL 476286|B.1.1.33|Brazil|2020-03-30	South America|hCoV-19/Brazil/RJ-1902/2020|EPI ISL 456090|B.1.1.33|Brazil|2020-04-09	0.0001027662	South America
South America|hCoV-19/Brazil/SP-L15-CD274/2020|EPI ISL 476267|B.1.1|Brazil|2020-03-30	South America|hCoV-19/Brazil/RJ-1902/2020|EPI ISL 456090|B.1.1.33|Brazil|2020-04-09	0.0002768698	South America
South America|hCoV-19/Uruguay/UY-NYUMC866/2020|EPI ISL 457962|B.1.1.1|Uruguay|2020-03-30	South America|hCoV-19/Brazil/RJ-1902/2020|EPI ISL 456090|B.1.1.33|Brazil|2020-04-09	0.0003487019	South America
South America|hCoV-19/Brazil/SP-L15-CD283/2020|EPI ISL 476274|B.1.1.33|Brazil|2020-03-30	South America|hCoV-19/Brazil/RJ-1902/2020|EPI ISL 456090|B.1.1.33|Brazil|2020-04-09	0.0001395093	South America
South America|hCoV-19/Colombia/HUI-GUR-0920/2020|EPI ISL 447753|B.1.5|Colombia|2020-03-30	South America|hCoV-19/Brazil/RJ-1902/2020|EPI ISL 456090|B.1.1.33|Brazil|2020-04-09	0.0003512187	South America
South America|hCoV-19/Peru/ANC-INS-132/2020|EPI ISL 536529|B.1.1.1|Peru|2020-03-31	South America|hCoV-19/Brazil/RJ-1902/2020|EPI ISL 456090|B.1.1.33|Brazil|2020-04-09	0.0003366997	South America
South America|hCoV-19/Argentina/PAIS-A0009/2020|EPI ISL 430801|B.1.5|Argentina|2020-03-31	South America|hCoV-19/Brazil/RJ-1902/2020|EPI ISL 456090|B.1.1.33|Brazil|2020-04-09	0.0003030535	South America
South America|hCoV-19/Brazil/SP-122/2020|EPI ISL 515522|B.1.1.33|Brazil|2020-03-31	South America|hCoV-19/Brazil/RJ-1902/2020|EPI ISL 456090|B.1.1.33|Brazil|2020-04-09	0.0001009918	South America
South America|hCoV-19/Argentina/PAIS-A0011/2020|EPI ISL 430802|B.1.1|Argentina|2020-03-31	South America|hCoV-19/Brazil/RJ-1902/2020|EPI ISL 456090|B.1.1.33|Brazil|2020-04-09	0.0002020065	South America
South America|hCoV-19/Colombia/RIS-GUV-92087/2020|EPI ISL 447760|B.1.8|Colombia|2020-03-31	South America|hCoV-19/Brazil/RJ-1902/2020|EPI ISL 456090|B.1.1.33|Brazil|2020-04-09	0.0003030637	South America
South America|hCoV-19/Colombia/HUI-GUV-92061/2020|EPI ISL 447759|B.1.5|Colombia|2020-03-31	South America|hCoV-19/Brazil/RJ-1902/2020|EPI ISL 456090|B.1.1.33|Brazil|2020-04-09	0.0003031555	South America
South America|hCoV-19/Colombia/VAC-GUV-92034/2020|EPI ISL 447755|B.1.5|Colombia|2020-03-31	South America|hCoV-19/Brazil/RJ-1902/2020|EPI ISL 456090|B.1.1.33|Brazil|2020-04-09	0.0004042176	South America
South America|hCoV-19/Colombia/VAC-GUV-92042/2020|EPI ISL 447756|B.1.5|Colombia|2020-03-31	South America|hCoV-19/Brazil/RJ-1902/2020|EPI ISL 456090|B.1.1.33|Brazil|2020-04-09	0.0003368514	South America
South America|hCoV-19/Peru/ICA-INS-040/2020|EPI ISL 491462|B.1.1.1|Peru|2020-03-31	South America|hCoV-19/Brazil/RJ-1902/2020|EPI ISL 456090|B.1.1.33|Brazil|2020-04-09	0.0003388607	South America
South America|hCoV-19/Colombia/MAG-INS-95839/2020|EPI ISL 498166|B.1.255|Colombia|2020-03-31	South America|hCoV-19/Brazil/RJ-1902/2020|EPI ISL 456090|B.1.1.33|Brazil|2020-04-09	0.0003704650	South America
South America|hCoV-19/Colombia/CAU-INS-89002/2020|EPI ISL 498159|B.1|Colombia|2020-03-31	South America|hCoV-19/Brazil/RJ-1902/2020|EPI ISL 456090|B.1.1.33|Brazil|2020-04-09	0.0002693951	South America
South America|hCoV-19/Colombia/CES-INS-89781/2020|EPI ISL 498160|B.1.255|Colombia|2020-03-31	South America|hCoV-19/Brazil/RJ-1902/2020|EPI ISL 456090|B.1.1.33|Brazil|2020-04-09	0.0003367746	South America
South America|hCoV-19/Colombia/ANT-GUV-92256/2020|EPI ISL 447768|B.1|Colombia|2020-03-31	South America|hCoV-19/Brazil/RJ-1902/2020|EPI ISL 456090|B.1.1.33|Brazil|2020-04-09	0.0003370242	South America
South America|hCoV-19/Colombia/ANT-GUV-92146/2020|EPI ISL 447761|B|Colombia|2020-03-31	South America|hCoV-19/Brazil/RJ-1902/2020|EPI ISL 456090|B.1.1.33|Brazil|2020-04-09	0.0004387396	South America
South America|hCoV-19/Brazil/MA-L17-CD363/2020|EPI ISL 476309|B.1.1.33|Brazil|2020-03-31	South America|hCoV-19/Brazil/RJ-1902/2020|EPI ISL 456090|B.1.1.33|Brazil|2020-04-09	0.0001370013	South America
South America|hCoV-19/Brazil/BA-L17-CD359/2020|EPI ISL 476305|B.1.1.33|Brazil|2020-03-31	South America|hCoV-19/Brazil/RJ-1902/2020|EPI ISL 456090|B.1.1.33|Brazil|2020-04-09	0.0001370013	South America
South America|hCoV-19/Brazil/PR-L17-CD365/2020|EPI ISL 476311|B.1.1|Brazil|2020-03-31	South America|hCoV-19/Brazil/RJ-1902/2020|EPI ISL 456090|B.1.1.33|Brazil|2020-04-09	0.0002055280	South America
South America|hCoV-19/Brazil/SC-L17-CD372/2020|EPI ISL 476317|B.1.1.33|Brazil|2020-03-31	South America|hCoV-19/Brazil/RJ-1902/2020|EPI ISL 456090|B.1.1.33|Brazil|2020-04-09	0.0000690651	South America
South America|hCoV-19/Brazil/CE-L17-CD361/2020|EPI ISL 476307|B.1.212|Brazil|2020-03-31	South America|hCoV-19/Brazil/RJ-1902/2020|EPI ISL 456090|B.1.1.33|Brazil|2020-04-09	0.0003799745	South America
South America|hCoV-19/Brazil/SP-L17-CD357/2020|EPI ISL 476303|B.1.1.33|Brazil|2020-03-31	South America|hCoV-19/Brazil/RJ-1902/2020|EPI ISL 456090|B.1.1.33|Brazil|2020-04-09	0.0001036000	South America
South America|hCoV-19/Colombia/HUI-GUV-92060/2020|EPI ISL 447758|B.1.5|Colombia|2020-03-31	South America|hCoV-19/Brazil/RJ-1902/2020|EPI ISL 456090|B.1.1.33|Brazil|2020-04-09	0.0003158588	South America
South America|hCoV-19/Peru/CAL-INS-135/2020|EPI ISL 536530|B.1.1|Peru|2020-03-31	South America|hCoV-19/Brazil/RJ-1902/2020|EPI ISL 456090|B.1.1.33|Brazil|2020-04-09	0.0003883921	South America
South America|hCoV-19/Argentina/PAIS-A0012/2020|EPI ISL 430803|B.1.5|Argentina|2020-04-01	South America|hCoV-19/Brazil/RJ-1902/2020|EPI ISL 456090|B.1.1.33|Brazil|2020-04-09	0.0003704147	South America
South America|hCoV-19/Brazil/SP-137/2020|EPI ISL 515543|B.1.1.33|Brazil|2020-04-01	South America|hCoV-19/Brazil/RJ-1902/2020|EPI ISL 456090|B.1.1.33|Brazil|2020-04-09	0.0001346650	South America
South America|hCoV-19/Peru/LAM-INS-126/2020|EPI ISL 536524|C.14|Peru|2020-04-01	South America|hCoV-19/Brazil/RJ-1902/2020|EPI ISL 456090|B.1.1.33|Brazil|2020-04-09	0.0003703959	South America
South America|hCoV-19/Chile/RM-ISPCH-56/2020|EPI ISL 445352|B.1.1.33|Chile|2020-04-01	South America|hCoV-19/Brazil/RJ-1902/2020|EPI ISL 456090|B.1.1.33|Brazil|2020-04-09	0.0001009918	South America
South America|hCoV-19/Peru/JUN-INS-131/2020|EPI ISL 536528|B.1|Peru|2020-04-01	South America|hCoV-19/Brazil/RJ-1902/2020|EPI ISL 456090|B.1.1.33|Brazil|2020-04-09	0.0004377919	South America
South America|hCoV-19/Peru/LAM-INS-125/2020|EPI ISL 536523|C.14|Peru|2020-04-01	South America|hCoV-19/Brazil/RJ-1902/2020|EPI ISL 456090|B.1.1.33|Brazil|2020-04-09	0.0004040961	South America
South America|hCoV-19/Argentina/PAIS-A0013/2020|EPI ISL 430804|B.1.5|Argentina|2020-04-01	South America|hCoV-19/Brazil/RJ-1902/2020|EPI ISL 456090|B.1.1.33|Brazil|2020-04-09	0.0003030535	South America
South America|hCoV-19/Peru/LAM-INS-169/2020|EPI ISL 536562|B.1.1.1|Peru|2020-04-01	South America|hCoV-19/Brazil/RJ-1902/2020|EPI ISL 456090|B.1.1.33|Brazil|2020-04-09	0.0003703959	South America
South America|hCoV-19/Argentina/PAIS-A0014/2020|EPI ISL 430805|B.1.1|Argentina|2020-04-01	South America|hCoV-19/Brazil/RJ-1902/2020|EPI ISL 456090|B.1.1.33|Brazil|2020-04-09	0.0002697479	South America
South America|hCoV-19/Chile/RM-ISPCH-54/2020|EPI ISL 445350|B.1.1.1|Chile|2020-04-01	South America|hCoV-19/Brazil/RJ-1902/2020|EPI ISL 456090|B.1.1.33|Brazil|2020-04-09	0.0003367003	South America
South America|hCoV-19/Brazil/RJ-1065/2020|EPI ISL 456074|B.1.1.33|Brazil|2020-04-01	South America|hCoV-19/Brazil/RJ-1902/2020|EPI ISL 456090|B.1.1.33|Brazil|2020-04-09	0.0001346587	South America
South America|hCoV-19/Brazil/RJ-1056/2020|EPI ISL 456072|B.1.1.33|Brazil|2020-04-01	South America|hCoV-19/Brazil/RJ-1902/2020|EPI ISL 456090|B.1.1.33|Brazil|2020-04-09	0.0001009918	South America
South America|hCoV-19/Colombia/MAG-GVI-93457/2020|EPI ISL 447778|B.1.255|Colombia|2020-04-01	South America|hCoV-19/Brazil/RJ-1902/2020|EPI ISL 456090|B.1.1.33|Brazil|2020-04-09	0.0003704526	South America
South America|hCoV-19/Colombia/VAC-GVI-93366/2020|EPI ISL 447774|B.1|Colombia|2020-04-01	South America|hCoV-19/Brazil/RJ-1902/2020|EPI ISL 456090|B.1.1.33|Brazil|2020-04-09	0.0003368540	South America
South America|hCoV-19/Colombia/ANT-GUV-92250/2020|EPI ISL 447766|B.1|Colombia|2020-04-01	South America|hCoV-19/Brazil/RJ-1902/2020|EPI ISL 456090|B.1.1.33|Brazil|2020-04-09	0.0003368540	South America
South America|hCoV-19/Colombia/VAC-GVI-93467/2020|EPI ISL 447779|B.1.1|Colombia|2020-04-01	South America|hCoV-19/Brazil/RJ-1902/2020|EPI ISL 456090|B.1.1.33|Brazil|2020-04-09	0.0002020651	South America
South America|hCoV-19/Colombia/MAG-GVI-93450/2020|EPI ISL 447777|B.1.255|Colombia|2020-04-01	South America|hCoV-19/Brazil/RJ-1902/2020|EPI ISL 456090|B.1.1.33|Brazil|2020-04-09	0.0003368313	South America
South America|hCoV-19/Colombia/VAC-GVI-93470/2020|EPI ISL 447780|B.1|Colombia|2020-04-01	South America|hCoV-19/Brazil/RJ-1902/2020|EPI ISL 456090|B.1.1.33|Brazil|2020-04-09	0.0003706571	South America
South America|hCoV-19/Colombia/VAC-GVI-93381/2020|EPI ISL 447775|B.1|Colombia|2020-04-01	South America|hCoV-19/Brazil/RJ-1902/2020|EPI ISL 456090|B.1.1.33|Brazil|2020-04-09	0.0003369675	South America
South America|hCoV-19/Peru/LAM-INS-034/2020|EPI ISL 491459|C.14|Peru|2020-04-01	South America|hCoV-19/Brazil/RJ-1902/2020|EPI ISL 456090|B.1.1.33|Brazil|2020-04-09	0.0003727551	South America
South America|hCoV-19/Peru/LIM-INS-060/2020|EPI ISL 524473|B.1.1|Peru|2020-04-01	South America|hCoV-19/Brazil/RJ-1902/2020|EPI ISL 456090|B.1.1.33|Brazil|2020-04-09	0.0002371805	South America
South America|hCoV-19/Peru/LAM-INS-038/2020|EPI ISL 491461|C.14|Peru|2020-04-01	South America|hCoV-19/Brazil/RJ-1902/2020|EPI ISL 456090|B.1.1.33|Brazil|2020-04-09	0.0004066701	South America
South America|hCoV-19/Peru/LAM-INS-035/2020|EPI ISL 491460|B.1.1.1|Peru|2020-04-01	South America|hCoV-19/Brazil/RJ-1902/2020|EPI ISL 456090|B.1.1.33|Brazil|2020-04-09	0.0003727551	South America
South America|hCoV-19/Peru/CAJ-INS-057/2020|EPI ISL 517713|B.1.1.1|Peru|2020-04-01	South America|hCoV-19/Brazil/RJ-1902/2020|EPI ISL 456090|B.1.1.33|Brazil|2020-04-09	0.0003388607	South America
South America|hCoV-19/Chile/RM-ISPCH-53/2020|EPI ISL 449800|B.1.5|Chile|2020-04-01	South America|hCoV-19/Brazil/RJ-1902/2020|EPI ISL 456090|B.1.1.33|Brazil|2020-04-09	0.0007076382	South America
South America|hCoV-19/Brazil/RJ-1058/2020|EPI ISL 456073|B.1.1.33|Brazil|2020-04-01	South America|hCoV-19/Brazil/RJ-1902/2020|EPI ISL 456090|B.1.1.33|Brazil|2020-04-09	0.0001346695	South America
South America|hCoV-19/Colombia/VAC-GVI-93352/2020|EPI ISL 447771|B.1|Colombia|2020-04-01	South America|hCoV-19/Brazil/RJ-1902/2020|EPI ISL 456090|B.1.1.33|Brazil|2020-04-09	0.0003367859	South America
South America|hCoV-19/Colombia/COR-INS-95319/2020|EPI ISL 498163|B.1|Colombia|2020-04-01	South America|hCoV-19/Brazil/RJ-1902/2020|EPI ISL 456090|B.1.1.33|Brazil|2020-04-09	0.0002694042	South America
South America|hCoV-19/Colombia/VAC-INS-96183/2020|EPI ISL 456147|B.1|Colombia|2020-04-01	South America|hCoV-19/Brazil/RJ-1902/2020|EPI ISL 456090|B.1.1.33|Brazil|2020-04-09	0.0003706398	South America
South America|hCoV-19/Colombia/VAC-INS-96176/2020|EPI ISL 456152|B|Colombia|2020-04-01	South America|hCoV-19/Brazil/RJ-1902/2020|EPI ISL 456090|B.1.1.33|Brazil|2020-04-09	0.0005733649	South America
South America|hCoV-19/Peru/JUN-INS-127/2020|EPI ISL 536525|B.1|Peru|2020-04-01	South America|hCoV-19/Brazil/RJ-1902/2020|EPI ISL 456090|B.1.1.33|Brazil|2020-04-09	0.0003041475	South America
South America|hCoV-19/Colombia/ANT-GUV-92252/2020|EPI ISL 447767|B|Colombia|2020-04-01	South America|hCoV-19/Brazil/RJ-1902/2020|EPI ISL 456090|B.1.1.33|Brazil|2020-04-09	0.0005420903	South America
South America|hCoV-19/Colombia/CUN-GVI-93301/2020|EPI ISL 447769|B.1.255|Colombia|2020-04-01	South America|hCoV-19/Brazil/RJ-1902/2020|EPI ISL 456090|B.1.1.33|Brazil|2020-04-09	0.0004067497	South America
South America|hCoV-19/Peru/LAM-INS-170/2020|EPI ISL 536563|B.1.1.1|Peru|2020-04-01	South America|hCoV-19/Brazil/RJ-1902/2020|EPI ISL 456090|B.1.1.33|Brazil|2020-04-09	0.0003722352	South America
South America|hCoV-19/Peru/LAM-INS-171/2020|EPI ISL 536564|B.1.5|Peru|2020-04-01	South America|hCoV-19/Brazil/RJ-1902/2020|EPI ISL 456090|B.1.1.33|Brazil|2020-04-09	0.0004750567	South America
South America|hCoV-19/Brazil/PA-0227/2020|EPI ISL 470601|B.1.1.33|Brazil|2020-04-01	South America|hCoV-19/Brazil/RJ-1902/2020|EPI ISL 456090|B.1.1.33|Brazil|2020-04-09	0.0001711684	South America
South America|hCoV-19/Brazil/SC-L19-CD399/2020|EPI ISL 476324|B.1.1.33|Brazil|2020-04-01	South America|hCoV-19/Brazil/RJ-1902/2020|EPI ISL 456090|B.1.1.33|Brazil|2020-04-09	0.0001026923	South America
South America|hCoV-19/Brazil/SP-L19-CD391/2020|EPI ISL 476320|B.1.212|Brazil|2020-04-01	South America|hCoV-19/Brazil/RJ-1902/2020|EPI ISL 456090|B.1.1.33|Brazil|2020-04-09	0.0003766443	South America
South America|hCoV-19/Brazil/RS-L19-CD390/2020|EPI ISL 476319|B.1.1.33|Brazil|2020-04-01	South America|hCoV-19/Brazil/RJ-1902/2020|EPI ISL 456090|B.1.1.33|Brazil|2020-04-09	0.0001711675	South America
South America|hCoV-19/Brazil/PA-0229/2020|EPI ISL 470603|B.1.1.1|Brazil|2020-04-01	South America|hCoV-19/Brazil/RJ-1902/2020|EPI ISL 456090|B.1.1.33|Brazil|2020-04-09	0.0003423989	South America
South America|hCoV-19/Brazil/RJ-0254/2020|EPI ISL 470622|B.39|Brazil|2020-04-01	South America|hCoV-19/Brazil/RJ-1902/2020|EPI ISL 456090|B.1.1.33|Brazil|2020-04-09	0.0006165578	South America
South America|hCoV-19/Brazil/AM-0201/2020|EPI ISL 470568|B.1|Brazil|2020-04-01	South America|hCoV-19/Brazil/RJ-1902/2020|EPI ISL 456090|B.1.1.33|Brazil|2020-04-09	0.0003768090	South America
South America|hCoV-19/Peru/JUN-INS-128/2020|EPI ISL 536526|B.1.5|Peru|2020-04-01	South America|hCoV-19/Brazil/RJ-1902/2020|EPI ISL 456090|B.1.1.33|Brazil|2020-04-09	0.0004451801	South America
South America|hCoV-19/Colombia/un-CIAT-01/2020|EPI ISL 445085|B.1|Colombia|2020-04-02	South America|hCoV-19/Brazil/RJ-1902/2020|EPI ISL 456090|B.1.1.33|Brazil|2020-04-09	0.0003704400	South America
South America|hCoV-19/Argentina/PAIS-A0016/2020|EPI ISL 430807|B.1.1|Argentina|2020-04-02	South America|hCoV-19/Brazil/RJ-1902/2020|EPI ISL 456090|B.1.1.33|Brazil|2020-04-09	0.0002356746	South America
South America|hCoV-19/Brazil/SP-124/2020|EPI ISL 515523|B.1.1.33|Brazil|2020-04-02	South America|hCoV-19/Brazil/RJ-1902/2020|EPI ISL 456090|B.1.1.33|Brazil|2020-04-09	0.0001009918	South America
South America|hCoV-19/Brazil/RJ-1595/2020|EPI ISL 467346|B.39|Brazil|2020-04-02	South America|hCoV-19/Brazil/RJ-1902/2020|EPI ISL 456090|B.1.1.33|Brazil|2020-04-09	0.0008085461	South America
South America|hCoV-19/Brazil/RJ-1100/2020|EPI ISL 456075|B.1.1.33|Brazil|2020-04-02	South America|hCoV-19/Brazil/RJ-1902/2020|EPI ISL 456090|B.1.1.33|Brazil|2020-04-09	0.0001346587	South America
South America|hCoV-19/Brazil/RJ-1574/2020|EPI ISL 467345|B.1.1.33|Brazil|2020-04-02	South America|hCoV-19/Brazil/RJ-1902/2020|EPI ISL 456090|B.1.1.33|Brazil|2020-04-09	0.0001346587	South America
South America|hCoV-19/Brazil/RJ-1555/2020|EPI ISL 467344|B.39|Brazil|2020-04-02	South America|hCoV-19/Brazil/RJ-1902/2020|EPI ISL 456090|B.1.1.33|Brazil|2020-04-09	0.0006737286	South America
South America|hCoV-19/Colombia/VAC-GVI-93511/2020|EPI ISL 447785|B.1|Colombia|2020-04-02	South America|hCoV-19/Brazil/RJ-1902/2020|EPI ISL 456090|B.1.1.33|Brazil|2020-04-09	0.0003368540	South America
South America|hCoV-19/Brazil/RJ-1600/2020|EPI ISL 456082|B.1.1.33|Brazil|2020-04-02	South America|hCoV-19/Brazil/RJ-1902/2020|EPI ISL 456090|B.1.1.33|Brazil|2020-04-09	0.0001346650	South America
South America|hCoV-19/Peru/LOR-INS-058/2020|EPI ISL 514317|B.1.1|Peru|2020-04-02	South America|hCoV-19/Brazil/RJ-1902/2020|EPI ISL 456090|B.1.1.33|Brazil|2020-04-09	0.0002032834	South America
South America|hCoV-19/Chile/RM-ISPCH-57/2020|EPI ISL 445353|B.1.1|Chile|2020-04-02	South America|hCoV-19/Brazil/RJ-1902/2020|EPI ISL 456090|B.1.1.33|Brazil|2020-04-09	0.0002020132	South America
South America|hCoV-19/Chile/RM-ISPCH-55/2020|EPI ISL 445351|B.40|Chile|2020-04-02	South America|hCoV-19/Brazil/RJ-1902/2020|EPI ISL 456090|B.1.1.33|Brazil|2020-04-09	0.0006400411	South America
South America|hCoV-19/Venezuela/VEN-89312/2020|EPI ISL 476702|B.1.1|Venezuela|2020-04-02	South America|hCoV-19/Brazil/RJ-1902/2020|EPI ISL 456090|B.1.1.33|Brazil|2020-04-09	0.0002028695	South America
South America|hCoV-19/Brazil/RJ-0255/2020|EPI ISL 470623|B.1.1.33|Brazil|2020-04-02	South America|hCoV-19/Brazil/RJ-1902/2020|EPI ISL 456090|B.1.1.33|Brazil|2020-04-09	0.0001359260	South America
South America|hCoV-19/Brazil/AM-0203/2020|EPI ISL 470570|B.1.1.33|Brazil|2020-04-02	South America|hCoV-19/Brazil/RJ-1902/2020|EPI ISL 456090|B.1.1.33|Brazil|2020-04-09	0.0001711639	South America
South America|hCoV-19/Brazil/GO-L19-CD413/2020|EPI ISL 476336|B.1.5|Brazil|2020-04-02	South America|hCoV-19/Brazil/RJ-1902/2020|EPI ISL 456090|B.1.1.33|Brazil|2020-04-09	0.0003424142	South America
South America|hCoV-19/Brazil/MA-L19-CD403/2020|EPI ISL 476327|B.1.1.33|Brazil|2020-04-02	South America|hCoV-19/Brazil/RJ-1902/2020|EPI ISL 456090|B.1.1.33|Brazil|2020-04-09	0.0001369327	South America
South America|hCoV-19/Brazil/CE-L19-CD408/2020|EPI ISL 476331|B.1.212|Brazil|2020-04-02	South America|hCoV-19/Brazil/RJ-1902/2020|EPI ISL 456090|B.1.1.33|Brazil|2020-04-09	0.0003766572	South America
South America|hCoV-19/Brazil/CE-0206/2020|EPI ISL 470573|B.1.212|Brazil|2020-04-02	South America|hCoV-19/Brazil/RJ-1902/2020|EPI ISL 456090|B.1.1.33|Brazil|2020-04-09	0.0004118637	South America
South America|hCoV-19/Brazil/RS-L19-CD412/2020|EPI ISL 476335|B.1.1.33|Brazil|2020-04-02	South America|hCoV-19/Brazil/RJ-1902/2020|EPI ISL 456090|B.1.1.33|Brazil|2020-04-09	0.0000690293	South America
South America|hCoV-19/Brazil/MA-L19-CD407/2020|EPI ISL 476330|B.1.1.33|Brazil|2020-04-02	South America|hCoV-19/Brazil/RJ-1902/2020|EPI ISL 456090|B.1.1.33|Brazil|2020-04-09	0.0001383245	South America
South America|hCoV-19/Brazil/PA-0232/2020|EPI ISL 470606|B.1.1.33|Brazil|2020-04-02	South America|hCoV-19/Brazil/RJ-1902/2020|EPI ISL 456090|B.1.1.33|Brazil|2020-04-09	0.0001383324	South America
South America|hCoV-19/Brazil/AM-0204/2020|EPI ISL 470571|B.1|Brazil|2020-04-02	South America|hCoV-19/Brazil/RJ-1902/2020|EPI ISL 456090|B.1.1.33|Brazil|2020-04-09	0.0003140027	South America
South America|hCoV-19/Brazil/SP-L20-CD416/2020|EPI ISL 476351|B.1.1.33|Brazil|2020-04-02	South America|hCoV-19/Brazil/RJ-1902/2020|EPI ISL 456090|B.1.1.33|Brazil|2020-04-09	0.0001046186	South America
South America|hCoV-19/Brazil/GO-L19-CD410/2020|EPI ISL 476333|B.1.5|Brazil|2020-04-02	South America|hCoV-19/Brazil/RJ-1902/2020|EPI ISL 456090|B.1.1.33|Brazil|2020-04-09	0.0003140816	South America
South America|hCoV-19/Brazil/SP-L22-CD475/2020|EPI ISL 476374|B.1.1.33|Brazil|2020-04-02	South America|hCoV-19/Brazil/RJ-1902/2020|EPI ISL 456090|B.1.1.33|Brazil|2020-04-09	0.0001395822	South America
South America|hCoV-19/Colombia/VAC-GVI-93476/2020|EPI ISL 447782|B.1|Colombia|2020-04-02	South America|hCoV-19/Brazil/RJ-1902/2020|EPI ISL 456090|B.1.1.33|Brazil|2020-04-09	0.0003507702	South America
South America|hCoV-19/Colombia/VAC-GVI-93496/2020|EPI ISL 447784|B.1|Colombia|2020-04-02	South America|hCoV-19/Brazil/RJ-1902/2020|EPI ISL 456090|B.1.1.33|Brazil|2020-04-09	0.0003518064	South America
South America|hCoV-19/Brazil/AP-IEC-162620/2020|EPI ISL 524792|B.1.1.33|Brazil|2020-04-03	South America|hCoV-19/Brazil/RJ-1902/2020|EPI ISL 456090|B.1.1.33|Brazil|2020-04-09	0.0001346587	South America
South America|hCoV-19/Brazil/SP-177/2020|EPI ISL 523973|B.1.1.33|Brazil|2020-04-03	South America|hCoV-19/Brazil/RJ-1902/2020|EPI ISL 456090|B.1.1.33|Brazil|2020-04-09	0.0001683271	South America
South America|hCoV-19/Argentina/PAIS-A0017/2020|EPI ISL 430808|B.1.1.1|Argentina|2020-04-03	South America|hCoV-19/Brazil/RJ-1902/2020|EPI ISL 456090|B.1.1.33|Brazil|2020-04-09	0.0003704132	South America
South America|hCoV-19/Brazil/AP-IEC-162741/2020|EPI ISL 458138|B.1.1.33|Brazil|2020-04-03	South America|hCoV-19/Brazil/RJ-1902/2020|EPI ISL 456090|B.1.1.33|Brazil|2020-04-09	0.0001683271	South America
South America|hCoV-19/Colombia/VAC-GVI-93534/2020|EPI ISL 447786|B.1|Colombia|2020-04-03	South America|hCoV-19/Brazil/RJ-1902/2020|EPI ISL 456090|B.1.1.33|Brazil|2020-04-09	0.0003367406	South America
South America|hCoV-19/Colombia/VAC-GVI-93538/2020|EPI ISL 447790|B.1|Colombia|2020-04-03	South America|hCoV-19/Brazil/RJ-1902/2020|EPI ISL 456090|B.1.1.33|Brazil|2020-04-09	0.0004042805	South America
South America|hCoV-19/Colombia/VAC-GVI-93537/2020|EPI ISL 447789|B.1.1|Colombia|2020-04-03	South America|hCoV-19/Brazil/RJ-1902/2020|EPI ISL 456090|B.1.1.33|Brazil|2020-04-09	0.0003031178	South America
South America|hCoV-19/Brazil/RJ-1402/2020|EPI ISL 456079|B.1.1.33|Brazil|2020-04-03	South America|hCoV-19/Brazil/RJ-1902/2020|EPI ISL 456090|B.1.1.33|Brazil|2020-04-09	0.0001346587	South America
South America|hCoV-19/Colombia/VAC-GVI-97210/2020|EPI ISL 447794|B.1.1|Colombia|2020-04-03	South America|hCoV-19/Brazil/RJ-1902/2020|EPI ISL 456090|B.1.1.33|Brazil|2020-04-09	0.0002357600	South America
South America|hCoV-19/Colombia/VAC-GVI-97203/2020|EPI ISL 447793|B.1|Colombia|2020-04-03	South America|hCoV-19/Brazil/RJ-1902/2020|EPI ISL 456090|B.1.1.33|Brazil|2020-04-09	0.0003368313	South America
South America|hCoV-19/Colombia/VAC-GVI-97161/2020|EPI ISL 447791|B.1|Colombia|2020-04-03	South America|hCoV-19/Brazil/RJ-1902/2020|EPI ISL 456090|B.1.1.33|Brazil|2020-04-09	0.0003369675	South America
South America|hCoV-19/Chile/RM-ISPCH-76/2020|EPI ISL 445373|B.1.1.33|Chile|2020-04-03	South America|hCoV-19/Brazil/RJ-1902/2020|EPI ISL 456090|B.1.1.33|Brazil|2020-04-09	0.0001346678	South America
South America|hCoV-19/Colombia/CUN-INS-96791/2020|EPI ISL 498167|B.1|Colombia|2020-04-03	South America|hCoV-19/Brazil/RJ-1902/2020|EPI ISL 456090|B.1.1.33|Brazil|2020-04-09	0.0002694042	South America
South America|hCoV-19/Colombia/VAC-GVI-97181/2020|EPI ISL 447792|B.1.255|Colombia|2020-04-03	South America|hCoV-19/Brazil/RJ-1902/2020|EPI ISL 456090|B.1.1.33|Brazil|2020-04-09	0.0004716974	South America
South America|hCoV-19/Brazil/RJ-0256/2020|EPI ISL 470624|B.1.1.33|Brazil|2020-04-03	South America|hCoV-19/Brazil/RJ-1902/2020|EPI ISL 456090|B.1.1.33|Brazil|2020-04-09	0.0002039035	South America
South America|hCoV-19/Brazil/MG-0219/2020|EPI ISL 470585|B.1.1.33|Brazil|2020-04-03	South America|hCoV-19/Brazil/RJ-1902/2020|EPI ISL 456090|B.1.1.33|Brazil|2020-04-09	0.0001026888	South America
South America|hCoV-19/Brazil/SP-L19-CD409/2020|EPI ISL 476332|B.1.1.33|Brazil|2020-04-03	South America|hCoV-19/Brazil/RJ-1902/2020|EPI ISL 456090|B.1.1.33|Brazil|2020-04-09	0.0001369262	South America
South America|hCoV-19/Brazil/SP-L20-CD415/2020|EPI ISL 476350|B.1.1.33|Brazil|2020-04-03	South America|hCoV-19/Brazil/RJ-1902/2020|EPI ISL 456090|B.1.1.33|Brazil|2020-04-09	0.0001369309	South America
South America|hCoV-19/Brazil/GO-0209/2020|EPI ISL 470576|B.1.5|Brazil|2020-04-03	South America|hCoV-19/Brazil/RJ-1902/2020|EPI ISL 456090|B.1.1.33|Brazil|2020-04-09	0.0003081893	South America
South America|hCoV-19/Brazil/PE-L20-CD432/2020|EPI ISL 476359|B.1.1|Brazil|2020-04-03	South America|hCoV-19/Brazil/RJ-1902/2020|EPI ISL 456090|B.1.1.33|Brazil|2020-04-09	0.0001711909	South America
South America|hCoV-19/Brazil/PA-0237/2020|EPI ISL 470611|B.1.1.33|Brazil|2020-04-03	South America|hCoV-19/Brazil/RJ-1902/2020|EPI ISL 456090|B.1.1.33|Brazil|2020-04-09	0.0001729074	South America
South America|hCoV-19/Brazil/PA-0235/2020|EPI ISL 470609|B.1.1.33|Brazil|2020-04-03	South America|hCoV-19/Brazil/RJ-1902/2020|EPI ISL 456090|B.1.1.33|Brazil|2020-04-09	0.0001383324	South America
South America|hCoV-19/Brazil/SP-L1-CAMPI8/2020|EPI ISL 476170|B.1.1.33|Brazil|2020-04-03	South America|hCoV-19/Brazil/RJ-1902/2020|EPI ISL 456090|B.1.1.33|Brazil|2020-04-09	0.0001045968	South America
South America|hCoV-19/Brazil/SP-L20-CD418/2020|EPI ISL 476352|B.1.1.33|Brazil|2020-04-03	South America|hCoV-19/Brazil/RJ-1902/2020|EPI ISL 456090|B.1.1.33|Brazil|2020-04-09	0.0001401005	South America
South America|hCoV-19/Brazil/SP-131/2020|EPI ISL 471543|B.1.5|Brazil|2020-04-04	South America|hCoV-19/Brazil/RJ-1902/2020|EPI ISL 456090|B.1.1.33|Brazil|2020-04-09	0.0003367491	South America
South America|hCoV-19/Chile/RM-ISPCH-79/2020|EPI ISL 445376|B.1|Chile|2020-04-04	South America|hCoV-19/Brazil/RJ-1902/2020|EPI ISL 456090|B.1.1.33|Brazil|2020-04-09	0.0004714933	South America
South America|hCoV-19/Chile/RM-ISPCH-78/2020|EPI ISL 445375|B.1.1.1|Chile|2020-04-04	South America|hCoV-19/Brazil/RJ-1902/2020|EPI ISL 456090|B.1.1.33|Brazil|2020-04-09	0.0003367004	South America
South America|hCoV-19/Colombia/CUN-GVI-97718/2020|EPI ISL 447800|B.1.255|Colombia|2020-04-04	South America|hCoV-19/Brazil/RJ-1902/2020|EPI ISL 456090|B.1.1.33|Brazil|2020-04-09	0.0003367519	South America
South America|hCoV-19/Colombia/NAR-GVI-97417/2020|EPI ISL 447798|B.1.1|Colombia|2020-04-04	South America|hCoV-19/Brazil/RJ-1902/2020|EPI ISL 456090|B.1.1.33|Brazil|2020-04-09	0.0002020039	South America
South America|hCoV-19/Brazil/RJ-1830/2020|EPI ISL 541349|B.1.1.33|Brazil|2020-04-04	South America|hCoV-19/Brazil/RJ-1902/2020|EPI ISL 456090|B.1.1.33|Brazil|2020-04-09	0.0001683350	South America
South America|hCoV-19/Colombia/VAC-GVI-97321/2020|EPI ISL 447796|B.1.1|Colombia|2020-04-04	South America|hCoV-19/Brazil/RJ-1902/2020|EPI ISL 456090|B.1.1.33|Brazil|2020-04-09	0.0002020567	South America
South America|hCoV-19/Colombia/VAC-GVI-97212/2020|EPI ISL 447795|B.1|Colombia|2020-04-04	South America|hCoV-19/Brazil/RJ-1902/2020|EPI ISL 456090|B.1.1.33|Brazil|2020-04-09	0.0004041307	South America
South America|hCoV-19/Colombia/MET-GVI-97782/2020|EPI ISL 447803|B.1.1|Colombia|2020-04-04	South America|hCoV-19/Brazil/RJ-1902/2020|EPI ISL 456090|B.1.1.33|Brazil|2020-04-09	0.0002357301	South America
South America|hCoV-19/Colombia/MET-GVI-97769/2020|EPI ISL 447802|B.1.1|Colombia|2020-04-04	South America|hCoV-19/Brazil/RJ-1902/2020|EPI ISL 456090|B.1.1.33|Brazil|2020-04-09	0.0001683725	South America
South America|hCoV-19/Colombia/RIS-GVI-98006/2020|EPI ISL 447809|B.1.3|Colombia|2020-04-04	South America|hCoV-19/Brazil/RJ-1902/2020|EPI ISL 456090|B.1.1.33|Brazil|2020-04-09	0.0004716595	South America
South America|hCoV-19/Colombia/BOY-GVI-97349/2020|EPI ISL 447797|B.1.255|Colombia|2020-04-04	South America|hCoV-19/Brazil/RJ-1902/2020|EPI ISL 456090|B.1.1.33|Brazil|2020-04-09	0.0004042291	South America
South America|hCoV-19/Colombia/MET-GVI-97783/2020|EPI ISL 447804|B.1.1|Colombia|2020-04-04	South America|hCoV-19/Brazil/RJ-1902/2020|EPI ISL 456090|B.1.1.33|Brazil|2020-04-09	0.0002357539	South America
South America|hCoV-19/Chile/RM-ISPCH-77/2020|EPI ISL 445374|B.1.1.1|Chile|2020-04-04	South America|hCoV-19/Brazil/RJ-1902/2020|EPI ISL 456090|B.1.1.33|Brazil|2020-04-09	0.0003367117	South America
South America|hCoV-19/Chile/BI-ISPCH-4/2020|EPI ISL 445378|B.1.1|Chile|2020-04-04	South America|hCoV-19/Brazil/RJ-1902/2020|EPI ISL 456090|B.1.1.33|Brazil|2020-04-09	0.0002020091	South America
South America|hCoV-19/Brazil/RJ-1862/2020|EPI ISL 541350|B.1.1.33|Brazil|2020-04-04	South America|hCoV-19/Brazil/RJ-1902/2020|EPI ISL 456090|B.1.1.33|Brazil|2020-04-09	0.0001346741	South America
South America|hCoV-19/Brazil/RJ-1783/2020|EPI ISL 541347|B.1.1.33|Brazil|2020-04-04	South America|hCoV-19/Brazil/RJ-1902/2020|EPI ISL 456090|B.1.1.33|Brazil|2020-04-09	0.0001348357	South America
South America|hCoV-19/Argentina/PAIS-A0018/2020|EPI ISL 430809|B.1.1.1|Argentina|2020-04-04	South America|hCoV-19/Brazil/RJ-1902/2020|EPI ISL 456090|B.1.1.33|Brazil|2020-04-09	0.0003710580	South America
South America|hCoV-19/Brazil/MG-0220/2020|EPI ISL 470586|B.1.1.33|Brazil|2020-04-04	South America|hCoV-19/Brazil/RJ-1902/2020|EPI ISL 456090|B.1.1.33|Brazil|2020-04-09	0.0002053970	South America
South America|hCoV-19/Brazil/GO-0210/2020|EPI ISL 470577|B.1.1.33|Brazil|2020-04-04	South America|hCoV-19/Brazil/RJ-1902/2020|EPI ISL 456090|B.1.1.33|Brazil|2020-04-09	0.0001026959	South America
South America|hCoV-19/Chile/RM-ISPCH-74/2020|EPI ISL 445370|B.1.1.33|Chile|2020-04-05	South America|hCoV-19/Brazil/RJ-1902/2020|EPI ISL 456090|B.1.1.33|Brazil|2020-04-09	0.0001009918	South America
South America|hCoV-19/Chile/RM-ISPCH-80/2020|EPI ISL 445377|B.1.1|Chile|2020-04-05	South America|hCoV-19/Brazil/RJ-1902/2020|EPI ISL 456090|B.1.1.33|Brazil|2020-04-09	0.0002019971	South America
South America|hCoV-19/Brazil/RJ-1870/2020|EPI ISL 541351|B.1|Brazil|2020-04-05	South America|hCoV-19/Brazil/RJ-1902/2020|EPI ISL 456090|B.1.1.33|Brazil|2020-04-09	0.0003031147	South America
South America|hCoV-19/Colombia/RIS-GVI-98011/2020|EPI ISL 447810|B.1.3|Colombia|2020-04-05	South America|hCoV-19/Brazil/RJ-1902/2020|EPI ISL 456090|B.1.1.33|Brazil|2020-04-09	0.0005053057	South America
South America|hCoV-19/Colombia/CUN-GVI-98087/2020|EPI ISL 447812|B.1.255|Colombia|2020-04-05	South America|hCoV-19/Brazil/RJ-1902/2020|EPI ISL 456090|B.1.1.33|Brazil|2020-04-09	0.0003368086	South America
South America|hCoV-19/Colombia/CUN-GVI-98290/2020|EPI ISL 447813|B.1.255|Colombia|2020-04-05	South America|hCoV-19/Brazil/RJ-1902/2020|EPI ISL 456090|B.1.1.33|Brazil|2020-04-09	0.0004379530	South America
South America|hCoV-19/Brazil/SP-L22-CD487/2020|EPI ISL 476383|B.1.1.33|Brazil|2020-04-05	South America|hCoV-19/Brazil/RJ-1902/2020|EPI ISL 456090|B.1.1.33|Brazil|2020-04-09	0.0001026888	South America
South America|hCoV-19/Colombia/HUI-GVI-98032/2020|EPI ISL 447811|B.1.5|Colombia|2020-04-05	South America|hCoV-19/Brazil/RJ-1902/2020|EPI ISL 456090|B.1.1.33|Brazil|2020-04-09	0.0002788198	South America
South America|hCoV-19/Brazil/MG-0221/2020|EPI ISL 470587|B.1.1.33|Brazil|2020-04-05	South America|hCoV-19/Brazil/RJ-1902/2020|EPI ISL 456090|B.1.1.33|Brazil|2020-04-09	0.0001394828	South America
South America|hCoV-19/Brazil/MA-IEC-163069/2020|EPI ISL 458149|B.1.1.33|Brazil|2020-04-06	South America|hCoV-19/Brazil/RJ-1902/2020|EPI ISL 456090|B.1.1.33|Brazil|2020-04-09	0.0002356744	South America
South America|hCoV-19/Brazil/RJ-1466/2020|EPI ISL 456081|B.1.1.33|Brazil|2020-04-06	South America|hCoV-19/Brazil/RJ-1902/2020|EPI ISL 456090|B.1.1.33|Brazil|2020-04-09	0.0001009918	South America
South America|hCoV-19/Brazil/RJ-1464/2020|EPI ISL 456080|B.1.1.33|Brazil|2020-04-06	South America|hCoV-19/Brazil/RJ-1902/2020|EPI ISL 456090|B.1.1.33|Brazil|2020-04-09	0.0001346622	South America
South America|hCoV-19/Chile/RM-ISPCH-73/2020|EPI ISL 445369|B.1.1.33|Chile|2020-04-06	South America|hCoV-19/Brazil/RJ-1902/2020|EPI ISL 456090|B.1.1.33|Brazil|2020-04-09	0.0001346633	South America
South America|hCoV-19/Brazil/RJ-1798/2020|EPI ISL 541348|B.1.1.33|Brazil|2020-04-06	South America|hCoV-19/Brazil/RJ-1902/2020|EPI ISL 456090|B.1.1.33|Brazil|2020-04-09	0.0001346633	South America
South America|hCoV-19/Brazil/PE-IAM215/2020|EPI ISL 500471|B.1.1|Brazil|2020-04-06	South America|hCoV-19/Brazil/RJ-1902/2020|EPI ISL 456090|B.1.1.33|Brazil|2020-04-09	0.0002038827	South America
South America|hCoV-19/Brazil/RJ-0257/2020|EPI ISL 470625|B.1.1.33|Brazil|2020-04-06	South America|hCoV-19/Brazil/RJ-1902/2020|EPI ISL 456090|B.1.1.33|Brazil|2020-04-09	0.0001019352	South America
South America|hCoV-19/Colombia/SAN-INS-94514/2020|EPI ISL 456156|B.1.1|Colombia|2020-04-06	South America|hCoV-19/Brazil/RJ-1902/2020|EPI ISL 456090|B.1.1.33|Brazil|2020-04-09	0.0001706243	South America
South America|hCoV-19/Colombia/VAC-GVI-97223/2020|EPI ISL 447814|B.1.5|Colombia|2020-04-06	South America|hCoV-19/Brazil/RJ-1902/2020|EPI ISL 456090|B.1.1.33|Brazil|2020-04-09	0.0003419173	South America
South America|hCoV-19/Brazil/MG-0222/2020|EPI ISL 470588|B.1.1.33|Brazil|2020-04-06	South America|hCoV-19/Brazil/RJ-1902/2020|EPI ISL 456090|B.1.1.33|Brazil|2020-04-09	0.0002739050	South America
South America|hCoV-19/Brazil/SP-L20-CD436/2020|EPI ISL 476362|B.1.1.33|Brazil|2020-04-06	South America|hCoV-19/Brazil/RJ-1902/2020|EPI ISL 456090|B.1.1.33|Brazil|2020-04-09	0.0001054733	South America
South America|hCoV-19/Ecuador/USFQ-128/2020|EPI ISL 491933|B.1.5|Ecuador|2020-04-07	South America|hCoV-19/Brazil/RJ-1902/2020|EPI ISL 456090|B.1.1.33|Brazil|2020-04-09	0.0003704151	South America
South America|hCoV-19/Ecuador/USFQ-129/2020|EPI ISL 491934|B.1.1.10|Ecuador|2020-04-07	South America|hCoV-19/Brazil/RJ-1902/2020|EPI ISL 456090|B.1.1.33|Brazil|2020-04-09	0.0002356746	South America
South America|hCoV-19/Argentina/PAIS-A0019/2020|EPI ISL 430810|B.1.3|Argentina|2020-04-07	South America|hCoV-19/Brazil/RJ-1902/2020|EPI ISL 456090|B.1.1.33|Brazil|2020-04-09	0.0005052036	South America
South America|hCoV-19/Colombia/COR-GVI-97517/2020|EPI ISL 447816|B.1|Colombia|2020-04-07	South America|hCoV-19/Brazil/RJ-1902/2020|EPI ISL 456090|B.1.1.33|Brazil|2020-04-09	0.0003705399	South America
South America|hCoV-19/Brazil/PE-IAM89/2020|EPI ISL 500486|B.1.1|Brazil|2020-04-07	South America|hCoV-19/Brazil/RJ-1902/2020|EPI ISL 456090|B.1.1.33|Brazil|2020-04-09	0.0001683555	South America
South America|hCoV-19/Brazil/PE-IAM10/2020|EPI ISL 500461|B.1.1|Brazil|2020-04-07	South America|hCoV-19/Brazil/RJ-1902/2020|EPI ISL 456090|B.1.1.33|Brazil|2020-04-09	0.0002358890	South America
South America|hCoV-19/Brazil/PE-IAM08/2020|EPI ISL 500460|B.1.1|Brazil|2020-04-07	South America|hCoV-19/Brazil/RJ-1902/2020|EPI ISL 456090|B.1.1.33|Brazil|2020-04-09	0.0002023103	South America
South America|hCoV-19/Ecuador/USFQ-207/2020|EPI ISL 527819|B.1.1|Ecuador|2020-04-07	South America|hCoV-19/Brazil/RJ-1902/2020|EPI ISL 456090|B.1.1.33|Brazil|2020-04-09	0.0002371050	South America
South America|hCoV-19/Brazil/RJ-0259/2020|EPI ISL 470626|B.1.1.33|Brazil|2020-04-07	South America|hCoV-19/Brazil/RJ-1902/2020|EPI ISL 456090|B.1.1.33|Brazil|2020-04-09	0.0002038704	South America
South America|hCoV-19/Brazil/RJ-0260/2020|EPI ISL 470627|B.1.1.33|Brazil|2020-04-07	South America|hCoV-19/Brazil/RJ-1902/2020|EPI ISL 456090|B.1.1.33|Brazil|2020-04-09	0.0002378542	South America
South America|hCoV-19/Brazil/PE-IAM226/2020|EPI ISL 500474|B.1.1|Brazil|2020-04-07	South America|hCoV-19/Brazil/RJ-1902/2020|EPI ISL 456090|B.1.1.33|Brazil|2020-04-09	0.0002722314	South America
South America|hCoV-19/Brazil/SP-L1-CAMPI13/2020|EPI ISL 476155|B.1.1.33|Brazil|2020-04-07	South America|hCoV-19/Brazil/RJ-1902/2020|EPI ISL 456090|B.1.1.33|Brazil|2020-04-09	0.0001026923	South America
South America|hCoV-19/Brazil/PE-IAM18/2020|EPI ISL 500868|B.1.1|Brazil|2020-04-07	South America|hCoV-19/Brazil/RJ-1902/2020|EPI ISL 456090|B.1.1.33|Brazil|2020-04-09	0.0002060049	South America
South America|hCoV-19/Brazil/PE-IAM17/2020|EPI ISL 500866|B.1.1|Brazil|2020-04-07	South America|hCoV-19/Brazil/RJ-1902/2020|EPI ISL 456090|B.1.1.33|Brazil|2020-04-09	0.0002419506	South America
South America|hCoV-19/Brazil/PE-IAM16/2020|EPI ISL 500865|B.1.1|Brazil|2020-04-07	South America|hCoV-19/Brazil/RJ-1902/2020|EPI ISL 456090|B.1.1.33|Brazil|2020-04-09	0.0002085173	South America
South America|hCoV-19/Brazil/PE-IAM19/2020|EPI ISL 500467|B.1|Brazil|2020-04-07	South America|hCoV-19/Brazil/RJ-1902/2020|EPI ISL 456090|B.1.1.33|Brazil|2020-04-09	0.0004880415	South America
South America|hCoV-19/Brazil/SP-138/2020|EPI ISL 468305|B.1.1|Brazil|2020-04-08	South America|hCoV-19/Brazil/RJ-1902/2020|EPI ISL 456090|B.1.1.33|Brazil|2020-04-09	0.0003030581	South America
South America|hCoV-19/Brazil/RJ-INCA-C06/2020|EPI ISL 513513|B.1.1.33|Brazil|2020-04-08	South America|hCoV-19/Brazil/RJ-1902/2020|EPI ISL 456090|B.1.1.33|Brazil|2020-04-09	0.0001683271	South America
South America|hCoV-19/Brazil/PE-IAM84/2020|EPI ISL 500484|B.1.1|Brazil|2020-04-08	South America|hCoV-19/Brazil/RJ-1902/2020|EPI ISL 456090|B.1.1.33|Brazil|2020-04-09	0.0002019971	South America
South America|hCoV-19/Brazil/RJ-1702/2020|EPI ISL 456087|B.1.1.33|Brazil|2020-04-08	South America|hCoV-19/Brazil/RJ-1902/2020|EPI ISL 456090|B.1.1.33|Brazil|2020-04-09	0.0001346587	South America
South America|hCoV-19/Brazil/RJ-1690/2020|EPI ISL 456084|B.1.1.33|Brazil|2020-04-08	South America|hCoV-19/Brazil/RJ-1902/2020|EPI ISL 456090|B.1.1.33|Brazil|2020-04-09	0.0002020023	South America
South America|hCoV-19/Brazil/RJ-1701/2020|EPI ISL 456086|B.1.1.33|Brazil|2020-04-08	South America|hCoV-19/Brazil/RJ-1902/2020|EPI ISL 456090|B.1.1.33|Brazil|2020-04-09	0.0001683271	South America
South America|hCoV-19/Brazil/RJ-1691/2020|EPI ISL 456085|B.1.1.33|Brazil|2020-04-08	South America|hCoV-19/Brazil/RJ-1902/2020|EPI ISL 456090|B.1.1.33|Brazil|2020-04-09	0.0001009918	South America
South America|hCoV-19/Peru/LAM-INS-044/2020|EPI ISL 514265|B.1.1.1|Peru|2020-04-08	South America|hCoV-19/Brazil/RJ-1902/2020|EPI ISL 456090|B.1.1.33|Brazil|2020-04-09	0.0003388607	South America
South America|hCoV-19/Brazil/PE-IAM30/2020|EPI ISL 500477|B.1.1|Brazil|2020-04-08	South America|hCoV-19/Brazil/RJ-1902/2020|EPI ISL 456090|B.1.1.33|Brazil|2020-04-09	0.0002021127	South America
South America|hCoV-19/Brazil/PE-IAM29/2020|EPI ISL 500872|B.1.1|Brazil|2020-04-08	South America|hCoV-19/Brazil/RJ-1902/2020|EPI ISL 456090|B.1.1.33|Brazil|2020-04-09	0.0002360927	South America
South America|hCoV-19/Brazil/PE-IAM221/2020|EPI ISL 500473|B.1.1|Brazil|2020-04-08	South America|hCoV-19/Brazil/RJ-1902/2020|EPI ISL 456090|B.1.1.33|Brazil|2020-04-09	0.0001352139	South America
South America|hCoV-19/Brazil/PE-IAM48/2020|EPI ISL 500482|B.1.1|Brazil|2020-04-08	South America|hCoV-19/Brazil/RJ-1902/2020|EPI ISL 456090|B.1.1.33|Brazil|2020-04-09	0.0002029724	South America
South America|hCoV-19/Brazil/PE-IAM87/2020|EPI ISL 500485|B.1.1|Brazil|2020-04-08	South America|hCoV-19/Brazil/RJ-1902/2020|EPI ISL 456090|B.1.1.33|Brazil|2020-04-09	0.0001692844	South America
South America|hCoV-19/Brazil/PE-IAM39/2020|EPI ISL 500481|B.1.1|Brazil|2020-04-08	South America|hCoV-19/Brazil/RJ-1902/2020|EPI ISL 456090|B.1.1.33|Brazil|2020-04-09	0.0003731646	South America
South America|hCoV-19/Brazil/PE-IAM273/2020|EPI ISL 500476|B.1.1|Brazil|2020-04-08	South America|hCoV-19/Brazil/RJ-1902/2020|EPI ISL 456090|B.1.1.33|Brazil|2020-04-09	0.0002053494	South America
South America|hCoV-19/Brazil/SP-L1-CAMPI16/2020|EPI ISL 476158|B.1.1.33|Brazil|2020-04-08	South America|hCoV-19/Brazil/RJ-1902/2020|EPI ISL 456090|B.1.1.33|Brazil|2020-04-09	0.0001369251	South America
South America|hCoV-19/Brazil/MG-0289/2020|EPI ISL 470594|B.1.1.33|Brazil|2020-04-08	South America|hCoV-19/Brazil/RJ-1902/2020|EPI ISL 456090|B.1.1.33|Brazil|2020-04-09	0.0002738678	South America
South America|hCoV-19/Brazil/RJ-0261/2020|EPI ISL 470628|B.1.1.33|Brazil|2020-04-08	South America|hCoV-19/Brazil/RJ-1902/2020|EPI ISL 456090|B.1.1.33|Brazil|2020-04-09	0.0001027838	South America
South America|hCoV-19/Brazil/AP-IEC-163359/2020|EPI ISL 524795|B.1.1.33|Brazil|2020-04-09	South America|hCoV-19/Brazil/RJ-1902/2020|EPI ISL 456090|B.1.1.33|Brazil|2020-04-09	0.0001009918	South America
South America|hCoV-19/Brazil/RJ-1901/2020|EPI ISL 456089|B.1.1.33|Brazil|2020-04-09	South America|hCoV-19/Brazil/RJ-1902/2020|EPI ISL 456090|B.1.1.33|Brazil|2020-04-09	0.0002020117	South America
South America|hCoV-19/Brazil/SP-01/2020|EPI ISL 412964|B.1.5|Brazil|2020-02-25	South America|hCoV-19/Brazil/RJ-1921/2020|EPI ISL 456091|B.1.1.33|Brazil|2020-04-09	0.0002356978	South America
South America|hCoV-19/Brazil/SP-02/2020|EPI ISL 413016|B|Brazil|2020-02-28	South America|hCoV-19/Brazil/RJ-1921/2020|EPI ISL 456091|B.1.1.33|Brazil|2020-04-09	0.0005389099	South America
South America|hCoV-19/Brazil/SP-06/2020|EPI ISL 414015|B.1.5|Brazil|2020-02-29	South America|hCoV-19/Brazil/RJ-1921/2020|EPI ISL 456091|B.1.1.33|Brazil|2020-04-09	0.0002356978	South America
South America|hCoV-19/Brazil/ES-225/2020|EPI ISL 415128|B.40|Brazil|2020-02-29	South America|hCoV-19/Brazil/RJ-1921/2020|EPI ISL 456091|B.1.1.33|Brazil|2020-04-09	0.0005726578	South America
South America|hCoV-19/Argentina/PAIS-A0001/2020|EPI ISL 430793|B.1.1|Argentina|2020-03-01	South America|hCoV-19/Brazil/RJ-1921/2020|EPI ISL 456091|B.1.1.33|Brazil|2020-04-09	0.0001372210	South America
South America|hCoV-19/Brazil/SP-03/2020|EPI ISL 414014|B.1.1|Brazil|2020-03-02	South America|hCoV-19/Brazil/RJ-1921/2020|EPI ISL 456091|B.1.1.33|Brazil|2020-04-09	0.0001683315	South America
South America|hCoV-19/Brazil/SP-11/2020|EPI ISL 416033|B.3|Brazil|2020-03-03	South America|hCoV-19/Brazil/RJ-1921/2020|EPI ISL 456091|B.1.1.33|Brazil|2020-04-09	0.0004378168	South America
South America|hCoV-19/Brazil/SP-07/2020|EPI ISL 416028|B.1.1|Brazil|2020-03-03	South America|hCoV-19/Brazil/RJ-1921/2020|EPI ISL 456091|B.1.1.33|Brazil|2020-04-09	0.0001683315	South America
South America|hCoV-19/Chile/RM-ISPCH-1/2020|EPI ISL 414579|A.2|Chile|2020-03-03	South America|hCoV-19/Brazil/RJ-1921/2020|EPI ISL 456091|B.1.1.33|Brazil|2020-04-09	0.0006063209	South America
South America|hCoV-19/Brazil/SP-09/2020|EPI ISL 416031|B.1.5|Brazil|2020-03-04	South America|hCoV-19/Brazil/RJ-1921/2020|EPI ISL 456091|B.1.1.33|Brazil|2020-04-09	0.0002356978	South America
South America|hCoV-19/Brazil/SP-08/2020|EPI ISL 416029|B.1.1|Brazil|2020-03-04	South America|hCoV-19/Brazil/RJ-1921/2020|EPI ISL 456091|B.1.1.33|Brazil|2020-04-09	0.0001683315	South America
South America|hCoV-19/Brazil/SP-10/2020|EPI ISL 416032|B|Brazil|2020-03-04	South America|hCoV-19/Brazil/RJ-1921/2020|EPI ISL 456091|B.1.1.33|Brazil|2020-04-09	0.0004715031	South America
South America|hCoV-19/Brazil/SP-04/2020|EPI ISL 414017|B.1.1|Brazil|2020-03-04	South America|hCoV-19/Brazil/RJ-1921/2020|EPI ISL 456091|B.1.1.33|Brazil|2020-04-09	0.0001683315	South America
South America|hCoV-19/Brazil/SP-12/2020|EPI ISL 416034|B.1.1|Brazil|2020-03-04	South America|hCoV-19/Brazil/RJ-1921/2020|EPI ISL 456091|B.1.1.33|Brazil|2020-04-09	0.0002020170	South America
South America|hCoV-19/Brazil/RJ-314/2020|EPI ISL 414045|B.1.5|Brazil|2020-03-04	South America|hCoV-19/Brazil/RJ-1921/2020|EPI ISL 456091|B.1.1.33|Brazil|2020-04-09	0.0002357057	South America
South America|hCoV-19/Brazil/BA-312/2020|EPI ISL 415105|B.1.1|Brazil|2020-03-04	South America|hCoV-19/Brazil/RJ-1921/2020|EPI ISL 456091|B.1.1.33|Brazil|2020-04-09	0.0002020321	South America
South America|hCoV-19/Brazil/SP-13/2020|EPI ISL 416035|B.1.1|Brazil|2020-03-05	South America|hCoV-19/Brazil/RJ-1921/2020|EPI ISL 456091|B.1.1.33|Brazil|2020-04-09	0.0001683315	South America
South America|hCoV-19/Chile/LL-ISPCH-1/2020|EPI ISL 445246|B.1.5|Chile|2020-03-05	South America|hCoV-19/Brazil/RJ-1921/2020|EPI ISL 456091|B.1.1.33|Brazil|2020-04-09	0.0002356978	South America
South America|hCoV-19/Chile/RM-ISPCH-2/2020|EPI ISL 414580|B.1.1|Chile|2020-03-05	South America|hCoV-19/Brazil/RJ-1921/2020|EPI ISL 456091|B.1.1.33|Brazil|2020-04-09	0.0001683315	South America
South America|hCoV-19/Brazil/RJ-352/2020|EPI ISL 427299|A.2|Brazil|2020-03-05	South America|hCoV-19/Brazil/RJ-1921/2020|EPI ISL 456091|B.1.1.33|Brazil|2020-04-09	0.0006400147	South America
South America|hCoV-19/Brazil/BA-510/2020|EPI ISL 427293|B.1.1|Brazil|2020-03-06	South America|hCoV-19/Brazil/RJ-1921/2020|EPI ISL 456091|B.1.1.33|Brazil|2020-04-09	0.0002020117	South America
South America|hCoV-19/Chile/RM-MSHS-op2d1/2020|EPI ISL 415658|A.2|Chile|2020-03-06	South America|hCoV-19/Brazil/RJ-1921/2020|EPI ISL 456091|B.1.1.33|Brazil|2020-04-09	0.0006063209	South America
South America|hCoV-19/Peru/ARE-INS-026/2020|EPI ISL 491431|B.1|Peru|2020-03-06	South America|hCoV-19/Brazil/RJ-1921/2020|EPI ISL 456091|B.1.1.33|Brazil|2020-04-09	0.0003049981	South America
South America|hCoV-19/Chile/RM-ISPCH-3/2020|EPI ISL 445245|A.2|Chile|2020-03-06	South America|hCoV-19/Brazil/RJ-1921/2020|EPI ISL 456091|B.1.1.33|Brazil|2020-04-09	0.0006063209	South America
South America|hCoV-19/Colombia/DC-INS-78390/2020|EPI ISL 418262|B.1.1|Colombia|2020-03-06	South America|hCoV-19/Brazil/RJ-1921/2020|EPI ISL 456091|B.1.1.33|Brazil|2020-04-09	0.0001733376	South America
South America|hCoV-19/Argentina/C121/2020|EPI ISL 420600|B.1.1|Argentina|2020-03-07	South America|hCoV-19/Brazil/RJ-1921/2020|EPI ISL 456091|B.1.1.33|Brazil|2020-04-09	0.0001346622	South America
South America|hCoV-19/Chile/RM-MSHS-op3d1/2020|EPI ISL 415660|A.2|Chile|2020-03-07	South America|hCoV-19/Brazil/RJ-1921/2020|EPI ISL 456091|B.1.1.33|Brazil|2020-04-09	0.0006063005	South America
South America|hCoV-19/Peru/ARE-INS-087/2020|EPI ISL 516626|B.1|Peru|2020-03-07	South America|hCoV-19/Brazil/RJ-1921/2020|EPI ISL 456091|B.1.1.33|Brazil|2020-04-09	0.0003389103	South America
South America|hCoV-19/Chile/RM-MSHS-op4d1/2020|EPI ISL 415661|A.2|Chile|2020-03-08	South America|hCoV-19/Brazil/RJ-1921/2020|EPI ISL 456091|B.1.1.33|Brazil|2020-04-09	0.0006063209	South America
South America|hCoV-19/Chile/RM-ISPCH-4/2020|EPI ISL 445247|A.2|Chile|2020-03-08	South America|hCoV-19/Brazil/RJ-1921/2020|EPI ISL 456091|B.1.1.33|Brazil|2020-04-09	0.0006737828	South America
South America|hCoV-19/Brazil/MG-CV4/2020|EPI ISL 429667|B.1.255|Brazil|2020-03-09	South America|hCoV-19/Brazil/RJ-1921/2020|EPI ISL 456091|B.1.1.33|Brazil|2020-04-09	0.0003367493	South America
South America|hCoV-19/Chile/RM-ISPCH-6/2020|EPI ISL 445249|B|Chile|2020-03-09	South America|hCoV-19/Brazil/RJ-1921/2020|EPI ISL 456091|B.1.1.33|Brazil|2020-04-09	0.0004378351	South America
South America|hCoV-19/Chile/RM-ISPCH-9/2020|EPI ISL 445252|B.1.5|Chile|2020-03-09	South America|hCoV-19/Brazil/RJ-1921/2020|EPI ISL 456091|B.1.1.33|Brazil|2020-04-09	0.0003030755	South America
South America|hCoV-19/Chile/RM-ISPCH-7/2020|EPI ISL 445250|B.1.5|Chile|2020-03-09	South America|hCoV-19/Brazil/RJ-1921/2020|EPI ISL 456091|B.1.1.33|Brazil|2020-04-09	0.0002693819	South America
South America|hCoV-19/Peru/HUC-INS-008/2020|EPI ISL 489839|B.1.5|Peru|2020-03-09	South America|hCoV-19/Brazil/RJ-1921/2020|EPI ISL 456091|B.1.1.33|Brazil|2020-04-09	0.0002710977	South America
South America|hCoV-19/Peru/ICA-INS-012/2020|EPI ISL 489989|B.1.5|Peru|2020-03-09	South America|hCoV-19/Brazil/RJ-1921/2020|EPI ISL 456091|B.1.1.33|Brazil|2020-04-09	0.0003049997	South America
South America|hCoV-19/Chile/RM-ISPCH-5/2020|EPI ISL 445248|B.1.5|Chile|2020-03-09	South America|hCoV-19/Brazil/RJ-1921/2020|EPI ISL 456091|B.1.1.33|Brazil|2020-04-09	0.0002693909	South America
South America|hCoV-19/Brazil/SP-L12-CD28/2020|EPI ISL 476221|B.1.1.33|Brazil|2020-03-09	South America|hCoV-19/Brazil/RJ-1921/2020|EPI ISL 456091|B.1.1.33|Brazil|2020-04-09	0.0000679918	South America
South America|hCoV-19/Ecuador/HEE-01/2020|EPI ISL 417482|B|Ecuador|2020-03-09	South America|hCoV-19/Brazil/RJ-1921/2020|EPI ISL 456091|B.1.1.33|Brazil|2020-04-09	0.0004551803	South America
South America|hCoV-19/Chile/RM-ISPCH-8/2020|EPI ISL 445251|B.1.1|Chile|2020-03-10	South America|hCoV-19/Brazil/RJ-1921/2020|EPI ISL 456091|B.1.1.33|Brazil|2020-04-09	0.0002356746	South America
South America|hCoV-19/Peru/LIM-010/2020|EPI ISL 415787|B.1.1|Peru|2020-03-10	South America|hCoV-19/Brazil/RJ-1921/2020|EPI ISL 456091|B.1.1.33|Brazil|2020-04-09	0.0002020075	South America
South America|hCoV-19/Chile/RM-ISPCH-16/2020|EPI ISL 445259|A.2|Chile|2020-03-10	South America|hCoV-19/Brazil/RJ-1921/2020|EPI ISL 456091|B.1.1.33|Brazil|2020-04-09	0.0006063005	South America
South America|hCoV-19/Chile/RM-ISPCH-10/2020|EPI ISL 445253|B.1.255|Chile|2020-03-10	South America|hCoV-19/Brazil/RJ-1921/2020|EPI ISL 456091|B.1.1.33|Brazil|2020-04-09	0.0003030676	South America
South America|hCoV-19/Chile/RM-ISPCH-12/2020|EPI ISL 445255|B.1.1.10|Chile|2020-03-10	South America|hCoV-19/Brazil/RJ-1921/2020|EPI ISL 456091|B.1.1.33|Brazil|2020-04-09	0.0002356807	South America
South America|hCoV-19/Brazil/SC-769/2020|EPI ISL 427306|B.1|Brazil|2020-03-10	South America|hCoV-19/Brazil/RJ-1921/2020|EPI ISL 456091|B.1.1.33|Brazil|2020-04-09	0.0003030676	South America
South America|hCoV-19/Brazil/SC-766/2020|EPI ISL 427305|B.6|Brazil|2020-03-10	South America|hCoV-19/Brazil/RJ-1921/2020|EPI ISL 456091|B.1.1.33|Brazil|2020-04-09	0.0005726044	South America
South America|hCoV-19/Peru/LIM-INS-016/2020|EPI ISL 490315|B.1.1|Peru|2020-03-10	South America|hCoV-19/Brazil/RJ-1921/2020|EPI ISL 456091|B.1.1.33|Brazil|2020-04-09	0.0002033036	South America
South America|hCoV-19/Chile/RM-ISPCH-13/2020|EPI ISL 445256|B.1.1|Chile|2020-03-10	South America|hCoV-19/Brazil/RJ-1921/2020|EPI ISL 456091|B.1.1.33|Brazil|2020-04-09	0.0002357124	South America
South America|hCoV-19/Chile/RM-ISPCH-18/2020|EPI ISL 445261|B.1.5|Chile|2020-03-11	South America|hCoV-19/Brazil/RJ-1921/2020|EPI ISL 456091|B.1.1.33|Brazil|2020-04-09	0.0003030755	South America
South America|hCoV-19/Peru/LIM-INS-160/2020|EPI ISL 536553|B.1.5|Peru|2020-03-11	South America|hCoV-19/Brazil/RJ-1921/2020|EPI ISL 456091|B.1.1.33|Brazil|2020-04-09	0.0004715716	South America
South America|hCoV-19/Chile/BI-ISPCH-3/2020|EPI ISL 445332|B.1.5|Chile|2020-03-11	South America|hCoV-19/Brazil/RJ-1921/2020|EPI ISL 456091|B.1.1.33|Brazil|2020-04-09	0.0003367580	South America
South America|hCoV-19/Chile/RM-ISPCH-22/2020|EPI ISL 445265|B.1.5|Chile|2020-03-11	South America|hCoV-19/Brazil/RJ-1921/2020|EPI ISL 456091|B.1.1.33|Brazil|2020-04-09	0.0002693819	South America
South America|hCoV-19/Brazil/RJ-477/2020|EPI ISL 427300|B.1.1|Brazil|2020-03-11	South America|hCoV-19/Brazil/RJ-1921/2020|EPI ISL 456091|B.1.1.33|Brazil|2020-04-09	0.0001683359	South America
South America|hCoV-19/Chile/RM-ISPCH-19/2020|EPI ISL 445262|B.1.5|Chile|2020-03-11	South America|hCoV-19/Brazil/RJ-1921/2020|EPI ISL 456091|B.1.1.33|Brazil|2020-04-09	0.0002693875	South America
South America|hCoV-19/Brazil/RJ-477i/2020|EPI ISL 427301|B.1.1|Brazil|2020-03-11	South America|hCoV-19/Brazil/RJ-1921/2020|EPI ISL 456091|B.1.1.33|Brazil|2020-04-09	0.0001683359	South America
South America|hCoV-19/Peru/LIM-INS-011/2020|EPI ISL 489988|A.2|Peru|2020-03-11	South America|hCoV-19/Brazil/RJ-1921/2020|EPI ISL 456091|B.1.1.33|Brazil|2020-04-09	0.0006101636	South America
South America|hCoV-19/Peru/LIM-INS-015/2020|EPI ISL 490209|B.1.5|Peru|2020-03-11	South America|hCoV-19/Brazil/RJ-1921/2020|EPI ISL 456091|B.1.1.33|Brazil|2020-04-09	0.0004406474	South America
South America|hCoV-19/Peru/LIM-INS-006/2020|EPI ISL 489838|B.1.1|Peru|2020-03-11	South America|hCoV-19/Brazil/RJ-1921/2020|EPI ISL 456091|B.1.1.33|Brazil|2020-04-09	0.0001694035	South America
South America|hCoV-19/Chile/RM-ISPCH-15/2020|EPI ISL 445258|A.2|Chile|2020-03-11	South America|hCoV-19/Brazil/RJ-1921/2020|EPI ISL 456091|B.1.1.33|Brazil|2020-04-09	0.0006063209	South America
South America|hCoV-19/Chile/RM-ISPCH-17/2020|EPI ISL 445260|A.2|Chile|2020-03-11	South America|hCoV-19/Brazil/RJ-1921/2020|EPI ISL 456091|B.1.1.33|Brazil|2020-04-09	0.0006737198	South America
South America|hCoV-19/Chile/RM-ISPCH-20/2020|EPI ISL 445263|B.1.5|Chile|2020-03-11	South America|hCoV-19/Brazil/RJ-1921/2020|EPI ISL 456091|B.1.1.33|Brazil|2020-04-09	0.0002694000	South America
South America|hCoV-19/Brazil/MG-CV12/2020|EPI ISL 429674|B.1|Brazil|2020-03-11	South America|hCoV-19/Brazil/RJ-1921/2020|EPI ISL 456091|B.1.1.33|Brazil|2020-04-09	0.0004245856	South America
South America|hCoV-19/Chile/BI-ISPCH-2/2020|EPI ISL 445331|B.1.1|Chile|2020-03-12	South America|hCoV-19/Brazil/RJ-1921/2020|EPI ISL 456091|B.1.1.33|Brazil|2020-04-09	0.0001683358	South America
South America|hCoV-19/Chile/BI-ISPCH-2-2/2020|EPI ISL 445333|B.1.5|Chile|2020-03-12	South America|hCoV-19/Brazil/RJ-1921/2020|EPI ISL 456091|B.1.1.33|Brazil|2020-04-09	0.0003030613	South America
South America|hCoV-19/Chile/RM-ISPCH-21/2020|EPI ISL 445264|B.1.1.10|Chile|2020-03-12	South America|hCoV-19/Brazil/RJ-1921/2020|EPI ISL 456091|B.1.1.33|Brazil|2020-04-09	0.0002356807	South America
South America|hCoV-19/Brazil/SE-6535/2020|EPI ISL 541375|B.1.5|Brazil|2020-03-12	South America|hCoV-19/Brazil/RJ-1921/2020|EPI ISL 456091|B.1.1.33|Brazil|2020-04-09	0.0003030755	South America
South America|hCoV-19/Brazil/SC-770/2020|EPI ISL 541370|B.1.1.33|Brazil|2020-03-12	South America|hCoV-19/Brazil/RJ-1921/2020|EPI ISL 456091|B.1.1.33|Brazil|2020-04-09	0.0001009970	South America
South America|hCoV-19/Chile/ML-CMM-25343/2020|EPI ISL 459863|A|Chile|2020-03-12	South America|hCoV-19/Brazil/RJ-1921/2020|EPI ISL 456091|B.1.1.33|Brazil|2020-04-09	0.0004378236	South America
South America|hCoV-19/Colombia/DC-INS-79190/2020|EPI ISL 456120|B.1.5|Colombia|2020-03-12	South America|hCoV-19/Brazil/RJ-1921/2020|EPI ISL 456091|B.1.1.33|Brazil|2020-04-09	0.0003051675	South America
South America|hCoV-19/Brazil/UN-HIAE-SP03/2020|EPI ISL 486427|B.1.1.33|Brazil|2020-03-13	South America|hCoV-19/Brazil/RJ-1921/2020|EPI ISL 456091|B.1.1.33|Brazil|2020-04-09	0.0001683315	South America
South America|hCoV-19/Peru/LIM-INS-150/2020|EPI ISL 536545|B|Peru|2020-03-13	South America|hCoV-19/Brazil/RJ-1921/2020|EPI ISL 456091|B.1.1.33|Brazil|2020-04-09	0.0005052168	South America
South America|hCoV-19/Chile/BI-ISPCH-1/2020|EPI ISL 445271|B.1.1|Chile|2020-03-13	South America|hCoV-19/Brazil/RJ-1921/2020|EPI ISL 456091|B.1.1.33|Brazil|2020-04-09	0.0001683359	South America
South America|hCoV-19/Aruba/AW-RIVM-10101/2020|EPI ISL 547445|B.40|Aruba|2020-03-13	South America|hCoV-19/Brazil/RJ-1921/2020|EPI ISL 456091|B.1.1.33|Brazil|2020-04-09	0.0005726193	South America
South America|hCoV-19/Brazil/MG-CV6/2020|EPI ISL 429669|B.1|Brazil|2020-03-13	South America|hCoV-19/Brazil/RJ-1921/2020|EPI ISL 456091|B.1.1.33|Brazil|2020-04-09	0.0003367493	South America
South America|hCoV-19/Brazil/DF-615i/2020|EPI ISL 427294|B.1.1.33|Brazil|2020-03-13	South America|hCoV-19/Brazil/RJ-1921/2020|EPI ISL 456091|B.1.1.33|Brazil|2020-04-09	0.0000673281	South America
South America|hCoV-19/Brazil/SC-771/2020|EPI ISL 541371|B.1.5|Brazil|2020-03-13	South America|hCoV-19/Brazil/RJ-1921/2020|EPI ISL 456091|B.1.1.33|Brazil|2020-04-09	0.0002695180	South America
South America|hCoV-19/Peru/LAM-INS-073/2020|EPI ISL 523994|B.1.1|Peru|2020-03-13	South America|hCoV-19/Brazil/RJ-1921/2020|EPI ISL 456091|B.1.1.33|Brazil|2020-04-09	0.0002371755	South America
South America|hCoV-19/Peru/CAJ-INS-061/2020|EPI ISL 517770|B.1.1.1|Peru|2020-03-13	South America|hCoV-19/Brazil/RJ-1921/2020|EPI ISL 456091|B.1.1.33|Brazil|2020-04-09	0.0002710800	South America
South America|hCoV-19/Brazil/DF-0001/2020|EPI ISL 426580|B.1.1|Brazil|2020-03-13	South America|hCoV-19/Brazil/RJ-1921/2020|EPI ISL 456091|B.1.1.33|Brazil|2020-04-09	0.0001015894	South America
South America|hCoV-19/Brazil/GO-0207/2020|EPI ISL 470574|B.40|Brazil|2020-03-13	South America|hCoV-19/Brazil/RJ-1921/2020|EPI ISL 456091|B.1.1.33|Brazil|2020-04-09	0.0005479849	South America
South America|hCoV-19/Brazil/MG-CV8/2020|EPI ISL 429671|B.1.1|Brazil|2020-03-13	South America|hCoV-19/Brazil/RJ-1921/2020|EPI ISL 456091|B.1.1.33|Brazil|2020-04-09	0.0003103701	South America
South America|hCoV-19/Chile/MA-ISPCH-1/2020|EPI ISL 445268|B.1.98|Chile|2020-03-14	South America|hCoV-19/Brazil/RJ-1921/2020|EPI ISL 456091|B.1.1.33|Brazil|2020-04-09	0.0002693747	South America
South America|hCoV-19/Brazil/RN-IEC-162277/2020|EPI ISL 524798|B.1.1.33|Brazil|2020-03-14	South America|hCoV-19/Brazil/RJ-1921/2020|EPI ISL 456091|B.1.1.33|Brazil|2020-04-09	0.0000673281	South America
South America|hCoV-19/Peru/LIM-INS-159/2020|EPI ISL 536552|B.1.1|Peru|2020-03-14	South America|hCoV-19/Brazil/RJ-1921/2020|EPI ISL 456091|B.1.1.33|Brazil|2020-04-09	0.0001346622	South America
South America|hCoV-19/Peru/LIM-INS-147/2020|EPI ISL 536542|B.1.1|Peru|2020-03-14	South America|hCoV-19/Brazil/RJ-1921/2020|EPI ISL 456091|B.1.1.33|Brazil|2020-04-09	0.0002020023	South America
South America|hCoV-19/Chile/RM-CMM-23741/2020|EPI ISL 468752|B.1.1.33|Chile|2020-03-14	South America|hCoV-19/Brazil/RJ-1921/2020|EPI ISL 456091|B.1.1.33|Brazil|2020-04-09	0.0000673281	South America
South America|hCoV-19/Chile/AR-ISPCH-1/2020|EPI ISL 445270|B.1.1|Chile|2020-03-14	South America|hCoV-19/Brazil/RJ-1921/2020|EPI ISL 456091|B.1.1.33|Brazil|2020-04-09	0.0002020170	South America
South America|hCoV-19/Chile/VS-ISPCH-2/2020|EPI ISL 445285|B.1.255|Chile|2020-03-14	South America|hCoV-19/Brazil/RJ-1921/2020|EPI ISL 456091|B.1.1.33|Brazil|2020-04-09	0.0003030778	South America
South America|hCoV-19/Chile/RM-ISPCH-24/2020|EPI ISL 445303|B|Chile|2020-03-14	South America|hCoV-19/Brazil/RJ-1921/2020|EPI ISL 456091|B.1.1.33|Brazil|2020-04-09	0.0005052508	South America
South America|hCoV-19/Colombia/ATL-INS-79743/2020|EPI ISL 456145|B.1.5|Colombia|2020-03-14	South America|hCoV-19/Brazil/RJ-1921/2020|EPI ISL 456091|B.1.1.33|Brazil|2020-04-09	0.0002720378	South America
South America|hCoV-19/Brazil/MG-0211/2020|EPI ISL 470578|B.1.1|Brazil|2020-03-14	South America|hCoV-19/Brazil/RJ-1921/2020|EPI ISL 456091|B.1.1.33|Brazil|2020-04-09	0.0001729180	South America
South America|hCoV-19/Colombia/VAC-INS-79773/2020|EPI ISL 456134|B.1.5|Colombia|2020-03-14	South America|hCoV-19/Brazil/RJ-1921/2020|EPI ISL 456091|B.1.1.33|Brazil|2020-04-09	0.0002773658	South America
South America|hCoV-19/Colombia/VAC-INS-79779/2020|EPI ISL 456135|B.1.5|Colombia|2020-03-14	South America|hCoV-19/Brazil/RJ-1921/2020|EPI ISL 456091|B.1.1.33|Brazil|2020-04-09	0.0002777799	South America
South America|hCoV-19/Brazil/MG-0212/2020|EPI ISL 470579|B.1.5|Brazil|2020-03-14	South America|hCoV-19/Brazil/RJ-1921/2020|EPI ISL 456091|B.1.1.33|Brazil|2020-04-09	0.0002476009	South America
South America|hCoV-19/Brazil/CE-L10-CD171/2020|EPI ISL 476184|B.1.5|Brazil|2020-03-14	South America|hCoV-19/Brazil/RJ-1921/2020|EPI ISL 456091|B.1.1.33|Brazil|2020-04-09	0.0003207298	South America
South America|hCoV-19/Colombia/VAC-INS-79929/2020|EPI ISL 456136|B.1|Colombia|2020-03-14	South America|hCoV-19/Brazil/RJ-1921/2020|EPI ISL 456091|B.1.1.33|Brazil|2020-04-09	0.0003533500	South America
South America|hCoV-19/Chile/BI-CMM-25338/2020|EPI ISL 468760|B.1.1|Chile|2020-03-15	South America|hCoV-19/Brazil/RJ-1921/2020|EPI ISL 456091|B.1.1.33|Brazil|2020-04-09	0.0001683359	South America
South America|hCoV-19/Chile/LI-ISPCH-3/2020|EPI ISL 445275|B.1.1|Chile|2020-03-15	South America|hCoV-19/Brazil/RJ-1921/2020|EPI ISL 456091|B.1.1.33|Brazil|2020-04-09	0.0002020170	South America
South America|hCoV-19/Colombia/VAC-INS-79965/2020|EPI ISL 456150|B.1.5|Colombia|2020-03-15	South America|hCoV-19/Brazil/RJ-1921/2020|EPI ISL 456091|B.1.1.33|Brazil|2020-04-09	0.0003367580	South America
South America|hCoV-19/Chile/RM-CMM-27991/2020|EPI ISL 459857|B.1.5|Chile|2020-03-15	South America|hCoV-19/Brazil/RJ-1921/2020|EPI ISL 456091|B.1.1.33|Brazil|2020-04-09	0.0002693819	South America
South America|hCoV-19/Chile/LI-ISPCH-2/2020|EPI ISL 445274|B|Chile|2020-03-15	South America|hCoV-19/Brazil/RJ-1921/2020|EPI ISL 456091|B.1.1.33|Brazil|2020-04-09	0.0004041495	South America
South America|hCoV-19/Chile/LI-ISPCH-4/2020|EPI ISL 445276|B.1.1|Chile|2020-03-15	South America|hCoV-19/Brazil/RJ-1921/2020|EPI ISL 456091|B.1.1.33|Brazil|2020-04-09	0.0002020238	South America
South America|hCoV-19/Chile/MA-ISPCH-2/2020|EPI ISL 445269|B.1.98|Chile|2020-03-15	South America|hCoV-19/Brazil/RJ-1921/2020|EPI ISL 456091|B.1.1.33|Brazil|2020-04-09	0.0002693840	South America
South America|hCoV-19/Chile/VS-ISPCH-1/2020|EPI ISL 445272|B.1.5|Chile|2020-03-15	South America|hCoV-19/Brazil/RJ-1921/2020|EPI ISL 456091|B.1.1.33|Brazil|2020-04-09	0.0002693840	South America
South America|hCoV-19/Colombia/SAN-INS-80123/2020|EPI ISL 456149|B.1.1|Colombia|2020-03-15	South America|hCoV-19/Brazil/RJ-1921/2020|EPI ISL 456091|B.1.1.33|Brazil|2020-04-09	0.0001684052	South America
South America|hCoV-19/Brazil/RJ-MD63-1b/2020|EPI ISL 528638|B.1.1.33|Brazil|2020-03-16	South America|hCoV-19/Brazil/RJ-1921/2020|EPI ISL 456091|B.1.1.33|Brazil|2020-04-09	0.0000673281	South America
South America|hCoV-19/Chile/LI-ISPCH-1/2020|EPI ISL 445273|B.1.5|Chile|2020-03-16	South America|hCoV-19/Brazil/RJ-1921/2020|EPI ISL 456091|B.1.1.33|Brazil|2020-04-09	0.0003367580	South America
South America|hCoV-19/Chile/LI-ISPCH-5/2020|EPI ISL 445277|B.1.1|Chile|2020-03-16	South America|hCoV-19/Brazil/RJ-1921/2020|EPI ISL 456091|B.1.1.33|Brazil|2020-04-09	0.0002020170	South America
South America|hCoV-19/Chile/RM-ISPCH-26/2020|EPI ISL 445305|B.1|Chile|2020-03-16	South America|hCoV-19/Brazil/RJ-1921/2020|EPI ISL 456091|B.1.1.33|Brazil|2020-04-09	0.0003704420	South America
South America|hCoV-19/Chile/RM-ISPCH-28/2020|EPI ISL 445307|B.1|Chile|2020-03-16	South America|hCoV-19/Brazil/RJ-1921/2020|EPI ISL 456091|B.1.1.33|Brazil|2020-04-09	0.0003367580	South America
South America|hCoV-19/Chile/LI-ISPCH-6/2020|EPI ISL 445278|B.1.5|Chile|2020-03-16	South America|hCoV-19/Brazil/RJ-1921/2020|EPI ISL 456091|B.1.1.33|Brazil|2020-04-09	0.0003030613	South America
South America|hCoV-19/Brazil/RJ-MD63-1a/2020|EPI ISL 528637|B.1.1.33|Brazil|2020-03-16	South America|hCoV-19/Brazil/RJ-1921/2020|EPI ISL 456091|B.1.1.33|Brazil|2020-04-09	0.0001346720	South America
South America|hCoV-19/Peru/LIM-INS-143/2020|EPI ISL 536538|B.1.1.1|Peru|2020-03-16	South America|hCoV-19/Brazil/RJ-1921/2020|EPI ISL 456091|B.1.1.33|Brazil|2020-04-09	0.0003367248	South America
South America|hCoV-19/Brazil/MG-CV21/2020|EPI ISL 429681|B.1|Brazil|2020-03-16	South America|hCoV-19/Brazil/RJ-1921/2020|EPI ISL 456091|B.1.1.33|Brazil|2020-04-09	0.0003367493	South America
South America|hCoV-19/Chile/RM-ISPCH-30/2020|EPI ISL 445309|B.1.5|Chile|2020-03-16	South America|hCoV-19/Brazil/RJ-1921/2020|EPI ISL 456091|B.1.1.33|Brazil|2020-04-09	0.0002693819	South America
South America|hCoV-19/Brazil/AM-02/2020|EPI ISL 417034|A.2|Brazil|2020-03-16	South America|hCoV-19/Brazil/RJ-1921/2020|EPI ISL 456091|B.1.1.33|Brazil|2020-04-09	0.0006736971	South America
South America|hCoV-19/Brazil/MG-CV16/2020|EPI ISL 429676|B.1.1|Brazil|2020-03-16	South America|hCoV-19/Brazil/RJ-1921/2020|EPI ISL 456091|B.1.1.33|Brazil|2020-04-09	0.0002024984	South America
South America|hCoV-19/Peru/LAM-INS-071/2020|EPI ISL 523954|B.1.1.1|Peru|2020-03-16	South America|hCoV-19/Brazil/RJ-1921/2020|EPI ISL 456091|B.1.1.33|Brazil|2020-04-09	0.0002708047	South America
South America|hCoV-19/Peru/ANC-INS-066/2020|EPI ISL 516987|B.1.1.1|Peru|2020-03-16	South America|hCoV-19/Brazil/RJ-1921/2020|EPI ISL 456091|B.1.1.33|Brazil|2020-04-09	0.0002710708	South America
South America|hCoV-19/Chile/RM-ISPCH-29/2020|EPI ISL 445308|B.1.5|Chile|2020-03-16	South America|hCoV-19/Brazil/RJ-1921/2020|EPI ISL 456091|B.1.1.33|Brazil|2020-04-09	0.0002693909	South America
South America|hCoV-19/Brazil/PR-5619/2020|EPI ISL 541342|B.1|Brazil|2020-03-16	South America|hCoV-19/Brazil/RJ-1921/2020|EPI ISL 456091|B.1.1.33|Brazil|2020-04-09	0.0003367606	South America
South America|hCoV-19/Colombia/RIS-INS-80245/2020|EPI ISL 456155|B.1.5|Colombia|2020-03-16	South America|hCoV-19/Brazil/RJ-1921/2020|EPI ISL 456091|B.1.1.33|Brazil|2020-04-09	0.0003368261	South America
South America|hCoV-19/Colombia/VAC-INS-79943/2020|EPI ISL 456138|B.1.5|Colombia|2020-03-16	South America|hCoV-19/Brazil/RJ-1921/2020|EPI ISL 456091|B.1.1.33|Brazil|2020-04-09	0.0003383688	South America
South America|hCoV-19/Colombia/BOL-INS-80191/2020|EPI ISL 456122|B.1|Colombia|2020-03-16	South America|hCoV-19/Brazil/RJ-1921/2020|EPI ISL 456091|B.1.1.33|Brazil|2020-04-09	0.0003103612	South America
South America|hCoV-19/Peru/LIM-INS-141/2020|EPI ISL 536536|B|Peru|2020-03-16	South America|hCoV-19/Brazil/RJ-1921/2020|EPI ISL 456091|B.1.1.33|Brazil|2020-04-09	0.0004830681	South America
South America|hCoV-19/Brazil/RJ-L10-CD158/2020|EPI ISL 476180|B.1.1.33|Brazil|2020-03-16	South America|hCoV-19/Brazil/RJ-1921/2020|EPI ISL 456091|B.1.1.33|Brazil|2020-04-09	0.0000701447	South America
South America|hCoV-19/Brazil/RJ-L10-CD154/2020|EPI ISL 476178|B.1.1.33|Brazil|2020-03-16	South America|hCoV-19/Brazil/RJ-1921/2020|EPI ISL 456091|B.1.1.33|Brazil|2020-04-09	0.0001415083	South America
South America|hCoV-19/Brazil/RS-L11-CD180/2020|EPI ISL 476192|B.1.1.33|Brazil|2020-03-16	South America|hCoV-19/Brazil/RJ-1921/2020|EPI ISL 456091|B.1.1.33|Brazil|2020-04-09	0.0000707474	South America
South America|hCoV-19/Brazil/MG-CV19/2020|EPI ISL 429679|B.1.1|Brazil|2020-03-16	South America|hCoV-19/Brazil/RJ-1921/2020|EPI ISL 456091|B.1.1.33|Brazil|2020-04-09	0.0002140026	South America
South America|hCoV-19/Chile/MA-ISPCH-3/2020|EPI ISL 445280|B.1.98|Chile|2020-03-17	South America|hCoV-19/Brazil/RJ-1921/2020|EPI ISL 456091|B.1.1.33|Brazil|2020-04-09	0.0002693747	South America
South America|hCoV-19/Brazil/MG-CV31/2020|EPI ISL 429687|B.1|Brazil|2020-03-17	South America|hCoV-19/Brazil/RJ-1921/2020|EPI ISL 456091|B.1.1.33|Brazil|2020-04-09	0.0003704766	South America
South America|hCoV-19/Chile/RM-CMM-26639/2020|EPI ISL 459858|A.2|Chile|2020-03-17	South America|hCoV-19/Brazil/RJ-1921/2020|EPI ISL 456091|B.1.1.33|Brazil|2020-04-09	0.0006737146	South America
South America|hCoV-19/Chile/RM-ISPCH-35/2020|EPI ISL 445314|B.1|Chile|2020-03-17	South America|hCoV-19/Brazil/RJ-1921/2020|EPI ISL 456091|B.1.1.33|Brazil|2020-04-09	0.0003030755	South America
South America|hCoV-19/Peru/LIM-INS-138/2020|EPI ISL 536533|B.1.1|Peru|2020-03-17	South America|hCoV-19/Brazil/RJ-1921/2020|EPI ISL 456091|B.1.1.33|Brazil|2020-04-09	0.0001683315	South America
South America|hCoV-19/Brazil/MG-CV32/2020|EPI ISL 429688|B.1.1|Brazil|2020-03-17	South America|hCoV-19/Brazil/RJ-1921/2020|EPI ISL 456091|B.1.1.33|Brazil|2020-04-09	0.0001683472	South America
South America|hCoV-19/Peru/LIM-INS-139/2020|EPI ISL 536534|B.1.1|Peru|2020-03-17	South America|hCoV-19/Brazil/RJ-1921/2020|EPI ISL 456091|B.1.1.33|Brazil|2020-04-09	0.0001683359	South America
South America|hCoV-19/Chile/RM-ISPCH-38/2020|EPI ISL 445317|B.1.1|Chile|2020-03-17	South America|hCoV-19/Brazil/RJ-1921/2020|EPI ISL 456091|B.1.1.33|Brazil|2020-04-09	0.0001346622	South America
South America|hCoV-19/Brazil/AP-IEC-161167/2020|EPI ISL 450873|B.1.1.33|Brazil|2020-03-17	South America|hCoV-19/Brazil/RJ-1921/2020|EPI ISL 456091|B.1.1.33|Brazil|2020-04-09	0.0000673281	South America
South America|hCoV-19/Chile/RM-ISPCH-41/2020|EPI ISL 445320|B.1.5|Chile|2020-03-17	South America|hCoV-19/Brazil/RJ-1921/2020|EPI ISL 456091|B.1.1.33|Brazil|2020-04-09	0.0002693819	South America
South America|hCoV-19/Aruba/AW-RIVM-10113/2020|EPI ISL 547446|B.1|Aruba|2020-03-17	South America|hCoV-19/Brazil/RJ-1921/2020|EPI ISL 456091|B.1.1.33|Brazil|2020-04-09	0.0003367493	South America
South America|hCoV-19/Brazil/PR-5618/2020|EPI ISL 541341|B.1|Brazil|2020-03-17	South America|hCoV-19/Brazil/RJ-1921/2020|EPI ISL 456091|B.1.1.33|Brazil|2020-04-09	0.0003367650	South America
South America|hCoV-19/Brazil/PR-5617/2020|EPI ISL 541340|B.1|Brazil|2020-03-17	South America|hCoV-19/Brazil/RJ-1921/2020|EPI ISL 456091|B.1.1.33|Brazil|2020-04-09	0.0003704517	South America
South America|hCoV-19/Peru/JUN-INS-074/2020|EPI ISL 524471|B.1.255|Peru|2020-03-17	South America|hCoV-19/Brazil/RJ-1921/2020|EPI ISL 456091|B.1.1.33|Brazil|2020-04-09	0.0003388943	South America
South America|hCoV-19/Chile/RM-ISPCH-32/2020|EPI ISL 445311|B.1.5|Chile|2020-03-17	South America|hCoV-19/Brazil/RJ-1921/2020|EPI ISL 456091|B.1.1.33|Brazil|2020-04-09	0.0002693839	South America
South America|hCoV-19/Chile/RM-CMM-25669/2020|EPI ISL 459862|B.1.5|Chile|2020-03-17	South America|hCoV-19/Brazil/RJ-1921/2020|EPI ISL 456091|B.1.1.33|Brazil|2020-04-09	0.0002357057	South America
South America|hCoV-19/Chile/RM-ISPCH-42/2020|EPI ISL 445321|B.1.1|Chile|2020-03-17	South America|hCoV-19/Brazil/RJ-1921/2020|EPI ISL 456091|B.1.1.33|Brazil|2020-04-09	0.0001346667	South America
South America|hCoV-19/Chile/RM-ISPCH-34/2020|EPI ISL 445313|B.1.5|Chile|2020-03-17	South America|hCoV-19/Brazil/RJ-1921/2020|EPI ISL 456091|B.1.1.33|Brazil|2020-04-09	0.0003030715	South America
South America|hCoV-19/Chile/BI-ISPCH-1-2/2020|EPI ISL 445281|B.1.1|Chile|2020-03-17	South America|hCoV-19/Brazil/RJ-1921/2020|EPI ISL 456091|B.1.1.33|Brazil|2020-04-09	0.0001683415	South America
South America|hCoV-19/Chile/RM-ISPCH-33/2020|EPI ISL 445312|B.1.5|Chile|2020-03-17	South America|hCoV-19/Brazil/RJ-1921/2020|EPI ISL 456091|B.1.1.33|Brazil|2020-04-09	0.0002693909	South America
South America|hCoV-19/Peru/LIM-INS-148/2020|EPI ISL 536543|B.1.8|Peru|2020-03-17	South America|hCoV-19/Brazil/RJ-1921/2020|EPI ISL 456091|B.1.1.33|Brazil|2020-04-09	0.0002695361	South America
South America|hCoV-19/Peru/LIM-INS-136/2020|EPI ISL 536531|B.1|Peru|2020-03-17	South America|hCoV-19/Brazil/RJ-1921/2020|EPI ISL 456091|B.1.1.33|Brazil|2020-04-09	0.0003717061	South America
South America|hCoV-19/Uruguay/UY-NYUMC850/2020|EPI ISL 457946|A.2|Uruguay|2020-03-17	South America|hCoV-19/Brazil/RJ-1921/2020|EPI ISL 456091|B.1.1.33|Brazil|2020-04-09	0.0006804237	South America
South America|hCoV-19/Peru/LIM-INS-149/2020|EPI ISL 536544|B.1.5|Peru|2020-03-17	South America|hCoV-19/Brazil/RJ-1921/2020|EPI ISL 456091|B.1.1.33|Brazil|2020-04-09	0.0003388891	South America
South America|hCoV-19/Brazil/MG-CV26/2020|EPI ISL 429684|B.1.1|Brazil|2020-03-17	South America|hCoV-19/Brazil/RJ-1921/2020|EPI ISL 456091|B.1.1.33|Brazil|2020-04-09	0.0002389007	South America
South America|hCoV-19/Colombia/VAC-INS-81251/2020|EPI ISL 456139|B.1.1|Colombia|2020-03-17	South America|hCoV-19/Brazil/RJ-1921/2020|EPI ISL 456091|B.1.1.33|Brazil|2020-04-09	0.0001369204	South America
South America|hCoV-19/Colombia/ANT-INS-80370/2020|EPI ISL 456118|B.1.5|Colombia|2020-03-17	South America|hCoV-19/Brazil/RJ-1921/2020|EPI ISL 456091|B.1.1.33|Brazil|2020-04-09	0.0002765221	South America
South America|hCoV-19/Brazil/MG-CV33/2020|EPI ISL 429689|B.1.1|Brazil|2020-03-17	South America|hCoV-19/Brazil/RJ-1921/2020|EPI ISL 456091|B.1.1.33|Brazil|2020-04-09	0.0001742314	South America
South America|hCoV-19/Brazil/SP-L11-CD185-2/2020|EPI ISL 476196|B.1|Brazil|2020-03-17	South America|hCoV-19/Brazil/RJ-1921/2020|EPI ISL 456091|B.1.1.33|Brazil|2020-04-09	0.0003209395	South America
South America|hCoV-19/Brazil/MG-0214/2020|EPI ISL 470580|B.1.1.33|Brazil|2020-03-17	South America|hCoV-19/Brazil/RJ-1921/2020|EPI ISL 456091|B.1.1.33|Brazil|2020-04-09	0.0001406695	South America
South America|hCoV-19/Colombia/CAU-INS-80705/2020|EPI ISL 456124|B.1|Colombia|2020-03-17	South America|hCoV-19/Brazil/RJ-1921/2020|EPI ISL 456091|B.1.1.33|Brazil|2020-04-09	0.0003536826	South America
South America|hCoV-19/Aruba/AW-RIVM-10114/2020|EPI ISL 547447|B.1|Aruba|2020-03-18	South America|hCoV-19/Brazil/RJ-1921/2020|EPI ISL 456091|B.1.1.33|Brazil|2020-04-09	0.0003030676	South America
South America|hCoV-19/Chile/RM-ISPCH-65/2020|EPI ISL 445361|B.1.1|Chile|2020-03-18	South America|hCoV-19/Brazil/RJ-1921/2020|EPI ISL 456091|B.1.1.33|Brazil|2020-04-09	0.0001683315	South America
South America|hCoV-19/Peru/LIM-INS-145/2020|EPI ISL 536540|A.2|Peru|2020-03-18	South America|hCoV-19/Brazil/RJ-1921/2020|EPI ISL 456091|B.1.1.33|Brazil|2020-04-09	0.0006399981	South America
South America|hCoV-19/Peru/LIM-INS-130/2020|EPI ISL 536527|B.1.1.1|Peru|2020-03-18	South America|hCoV-19/Brazil/RJ-1921/2020|EPI ISL 456091|B.1.1.33|Brazil|2020-04-09	0.0002693553	South America
South America|hCoV-19/Brazil/SP02cc/2020|EPI ISL 450506|B|Brazil|2020-03-18	South America|hCoV-19/Brazil/RJ-1921/2020|EPI ISL 456091|B.1.1.33|Brazil|2020-04-09	0.0005726312	South America
South America|hCoV-19/Argentina/C1374/2020|EPI ISL 420599|B.1.255|Argentina|2020-03-18	South America|hCoV-19/Brazil/RJ-1921/2020|EPI ISL 456091|B.1.1.33|Brazil|2020-04-09	0.0003704324	South America
South America|hCoV-19/Brazil/AC-IEC-162535/2020|EPI ISL 458139|B.1.1.33|Brazil|2020-03-18	South America|hCoV-19/Brazil/RJ-1921/2020|EPI ISL 456091|B.1.1.33|Brazil|2020-04-09	0.0001346685	South America
South America|hCoV-19/Brazil/SP-624/2020|EPI ISL 515527|B.1.1.33|Brazil|2020-03-18	South America|hCoV-19/Brazil/RJ-1921/2020|EPI ISL 456091|B.1.1.33|Brazil|2020-04-09	0.0000673281	South America
South America|hCoV-19/Peru/LIM-INS-161/2020|EPI ISL 536554|B.1.1|Peru|2020-03-18	South America|hCoV-19/Brazil/RJ-1921/2020|EPI ISL 456091|B.1.1.33|Brazil|2020-04-09	0.0002020170	South America
South America|hCoV-19/Peru/ARE-INS-072/2020|EPI ISL 523979|B.1.1|Peru|2020-03-18	South America|hCoV-19/Brazil/RJ-1921/2020|EPI ISL 456091|B.1.1.33|Brazil|2020-04-09	0.0001694079	South America
South America|hCoV-19/Peru/LIM-INS-158/2020|EPI ISL 536551|B.1.5|Peru|2020-03-18	South America|hCoV-19/Brazil/RJ-1921/2020|EPI ISL 456091|B.1.1.33|Brazil|2020-04-09	0.0003030817	South America
South America|hCoV-19/Colombia/RIS-INS-81402/2020|EPI ISL 497736|B.1|Colombia|2020-03-18	South America|hCoV-19/Brazil/RJ-1921/2020|EPI ISL 456091|B.1.1.33|Brazil|2020-04-09	0.0003030880	South America
South America|hCoV-19/Peru/LIM-INS-144/2020|EPI ISL 536539|A.2|Peru|2020-03-18	South America|hCoV-19/Brazil/RJ-1921/2020|EPI ISL 456091|B.1.1.33|Brazil|2020-04-09	0.0006403647	South America
South America|hCoV-19/Colombia/NSA-INS-80656/2020|EPI ISL 456126|B.1.5|Colombia|2020-03-18	South America|hCoV-19/Brazil/RJ-1921/2020|EPI ISL 456091|B.1.1.33|Brazil|2020-04-09	0.0003049504	South America
South America|hCoV-19/Peru/JUN-INS-153/2020|EPI ISL 536546|B.1.5|Peru|2020-03-18	South America|hCoV-19/Brazil/RJ-1921/2020|EPI ISL 456091|B.1.1.33|Brazil|2020-04-09	0.0006175091	South America
South America|hCoV-19/Brazil/SC-0243/2020|EPI ISL 470652|B.1.1|Brazil|2020-03-18	South America|hCoV-19/Brazil/RJ-1921/2020|EPI ISL 456091|B.1.1.33|Brazil|2020-04-09	0.0001729060	South America
South America|hCoV-19/Brazil/GO-0208/2020|EPI ISL 470575|B.1.22|Brazil|2020-03-18	South America|hCoV-19/Brazil/RJ-1921/2020|EPI ISL 456091|B.1.1.33|Brazil|2020-04-09	0.0003492368	South America
South America|hCoV-19/Peru/LIM-INS-157/2020|EPI ISL 536550|B.1.1|Peru|2020-03-19	South America|hCoV-19/Brazil/RJ-1921/2020|EPI ISL 456091|B.1.1.33|Brazil|2020-04-09	0.0001683359	South America
South America|hCoV-19/Chile/MA-ISPCH-5/2020|EPI ISL 445283|B.1|Chile|2020-03-19	South America|hCoV-19/Brazil/RJ-1921/2020|EPI ISL 456091|B.1.1.33|Brazil|2020-04-09	0.0003030676	South America
South America|hCoV-19/Peru/LIM-INS-155/2020|EPI ISL 536548|B.1.255|Peru|2020-03-19	South America|hCoV-19/Brazil/RJ-1921/2020|EPI ISL 456091|B.1.1.33|Brazil|2020-04-09	0.0003030676	South America
South America|hCoV-19/Chile/VS-ISPCH-3/2020|EPI ISL 445286|B.1|Chile|2020-03-19	South America|hCoV-19/Brazil/RJ-1921/2020|EPI ISL 456091|B.1.1.33|Brazil|2020-04-09	0.0003367493	South America
South America|hCoV-19/Colombia/VAC-INS-82320/2020|EPI ISL 456151|B.1|Colombia|2020-03-19	South America|hCoV-19/Brazil/RJ-1921/2020|EPI ISL 456091|B.1.1.33|Brazil|2020-04-09	0.0003030676	South America
South America|hCoV-19/Peru/JUN-UPCH-0118/2020|EPI ISL 568515|B.1.255|Peru|2020-03-19	South America|hCoV-19/Brazil/RJ-1921/2020|EPI ISL 456091|B.1.1.33|Brazil|2020-04-09	0.0003367493	South America
South America|hCoV-19/Brazil/RJ-LVM161-2/2020|EPI ISL 528539|A.2|Brazil|2020-03-19	South America|hCoV-19/Brazil/RJ-1921/2020|EPI ISL 456091|B.1.1.33|Brazil|2020-04-09	0.0006400147	South America
South America|hCoV-19/Chile/MA-ISPCH-4/2020|EPI ISL 445282|B.1.5|Chile|2020-03-19	South America|hCoV-19/Brazil/RJ-1921/2020|EPI ISL 456091|B.1.1.33|Brazil|2020-04-09	0.0002693749	South America
South America|hCoV-19/Brazil/PB-IEC-161853/2020|EPI ISL 524801|B.1.5|Brazil|2020-03-19	South America|hCoV-19/Brazil/RJ-1921/2020|EPI ISL 456091|B.1.1.33|Brazil|2020-04-09	0.0003367493	South America
South America|hCoV-19/Chile/RM-ISPCH-45/2020|EPI ISL 445324|B.1.5|Chile|2020-03-19	South America|hCoV-19/Brazil/RJ-1921/2020|EPI ISL 456091|B.1.1.33|Brazil|2020-04-09	0.0002693819	South America
South America|hCoV-19/Brazil/SE-6536/2020|EPI ISL 541376|B.1.1.33|Brazil|2020-03-19	South America|hCoV-19/Brazil/RJ-1921/2020|EPI ISL 456091|B.1.1.33|Brazil|2020-04-09	0.0001009944	South America
South America|hCoV-19/Brazil/SE-6533/2020|EPI ISL 541374|B.1.1|Brazil|2020-03-19	South America|hCoV-19/Brazil/RJ-1921/2020|EPI ISL 456091|B.1.1.33|Brazil|2020-04-09	0.0002020075	South America
South America|hCoV-19/Chile/RM-ISPCH-36/2020|EPI ISL 445315|B.1.1|Chile|2020-03-19	South America|hCoV-19/Brazil/RJ-1921/2020|EPI ISL 456091|B.1.1.33|Brazil|2020-04-09	0.0001683415	South America
South America|hCoV-19/Chile/RM-ISPCH-39/2020|EPI ISL 445318|B|Chile|2020-03-19	South America|hCoV-19/Brazil/RJ-1921/2020|EPI ISL 456091|B.1.1.33|Brazil|2020-04-09	0.0005052338	South America
South America|hCoV-19/Peru/LIM-INS-162/2020|EPI ISL 536555|B.1.1|Peru|2020-03-19	South America|hCoV-19/Brazil/RJ-1921/2020|EPI ISL 456091|B.1.1.33|Brazil|2020-04-09	0.0002031289	South America
South America|hCoV-19/Chile/VS-CMM-28875/2020|EPI ISL 459864|B.1.1|Chile|2020-03-19	South America|hCoV-19/Brazil/RJ-1921/2020|EPI ISL 456091|B.1.1.33|Brazil|2020-04-09	0.0001019379	South America
South America|hCoV-19/Brazil/SP-L7-CD67/2020|EPI ISL 476435|B.1.1.33|Brazil|2020-03-19	South America|hCoV-19/Brazil/RJ-1921/2020|EPI ISL 456091|B.1.1.33|Brazil|2020-04-09	0.0001019898	South America
South America|hCoV-19/Peru/JUN-INS-154/2020|EPI ISL 536547|B.1|Peru|2020-03-19	South America|hCoV-19/Brazil/RJ-1921/2020|EPI ISL 456091|B.1.1.33|Brazil|2020-04-09	0.0003066212	South America
South America|hCoV-19/Brazil/MG-0215/2020|EPI ISL 470581|B.1|Brazil|2020-03-19	South America|hCoV-19/Brazil/RJ-1921/2020|EPI ISL 456091|B.1.1.33|Brazil|2020-04-09	0.0004109491	South America
South America|hCoV-19/Brazil/MG-0216/2020|EPI ISL 470582|B.1.1.33|Brazil|2020-03-19	South America|hCoV-19/Brazil/RJ-1921/2020|EPI ISL 456091|B.1.1.33|Brazil|2020-04-09	0.0001369439	South America
South America|hCoV-19/Brazil/SP-L7-CD76/2020|EPI ISL 476443|B.1|Brazil|2020-03-19	South America|hCoV-19/Brazil/RJ-1921/2020|EPI ISL 456091|B.1.1.33|Brazil|2020-04-09	0.0003426490	South America
South America|hCoV-19/Uruguay/UY-10/2020|EPI ISL 429257|B.31|Uruguay|2020-03-19	South America|hCoV-19/Brazil/RJ-1921/2020|EPI ISL 456091|B.1.1.33|Brazil|2020-04-09	0.0007264907	South America
South America|hCoV-19/Brazil/PI-0239/2020|EPI ISL 470613|B.1.1.33|Brazil|2020-03-19	South America|hCoV-19/Brazil/RJ-1921/2020|EPI ISL 456091|B.1.1.33|Brazil|2020-04-09	0.0000691625	South America
South America|hCoV-19/Brazil/SP-L11-CD200/2020|EPI ISL 476201|B.1.1.33|Brazil|2020-03-19	South America|hCoV-19/Brazil/RJ-1921/2020|EPI ISL 456091|B.1.1.33|Brazil|2020-04-09	0.0000701447	South America
South America|hCoV-19/Brazil/SP-L9-CD122/2020|EPI ISL 476472|B.1.255|Brazil|2020-03-19	South America|hCoV-19/Brazil/RJ-1921/2020|EPI ISL 456091|B.1.1.33|Brazil|2020-04-09	0.0003168614	South America
South America|hCoV-19/Colombia/VAC-INS-82307/2020|EPI ISL 456143|B.1|Colombia|2020-03-19	South America|hCoV-19/Brazil/RJ-1921/2020|EPI ISL 456091|B.1.1.33|Brazil|2020-04-09	0.0003158939	South America
South America|hCoV-19/Brazil/RS-L10-CD175/2020|EPI ISL 476188|B.1.1.33|Brazil|2020-03-19	South America|hCoV-19/Brazil/RJ-1921/2020|EPI ISL 456091|B.1.1.33|Brazil|2020-04-09	0.0000712972	South America
South America|hCoV-19/Chile/VS-ISPCH-4/2020|EPI ISL 445287|B.1.5|Chile|2020-03-19	South America|hCoV-19/Brazil/RJ-1921/2020|EPI ISL 456091|B.1.1.33|Brazil|2020-04-09	0.0002357050	South America
South America|hCoV-19/Aruba/AW-RIVM-10115/2020|EPI ISL 547448|B.1|Aruba|2020-03-20	South America|hCoV-19/Brazil/RJ-1921/2020|EPI ISL 456091|B.1.1.33|Brazil|2020-04-09	0.0003367650	South America
South America|hCoV-19/Brazil/PA-IEC-161548/2020|EPI ISL 450874|B.1.1.33|Brazil|2020-03-20	South America|hCoV-19/Brazil/RJ-1921/2020|EPI ISL 456091|B.1.1.33|Brazil|2020-04-09	0.0000673281	South America
South America|hCoV-19/Peru/ARE-INS-164/2020|EPI ISL 536557|B.1.5|Peru|2020-03-20	South America|hCoV-19/Brazil/RJ-1921/2020|EPI ISL 456091|B.1.1.33|Brazil|2020-04-09	0.0002694635	South America
South America|hCoV-19/Peru/LIM-UPCH-0011/2020|EPI ISL 529068|B.1.1.1|Peru|2020-03-20	South America|hCoV-19/Brazil/RJ-1921/2020|EPI ISL 456091|B.1.1.33|Brazil|2020-04-09	0.0004041360	South America
South America|hCoV-19/Colombia/ANT-INS-82457/2020|EPI ISL 456146|B.1.5|Colombia|2020-03-20	South America|hCoV-19/Brazil/RJ-1921/2020|EPI ISL 456091|B.1.1.33|Brazil|2020-04-09	0.0002693819	South America
South America|hCoV-19/Peru/ARE-INS-165/2020|EPI ISL 536558|B.1|Peru|2020-03-20	South America|hCoV-19/Brazil/RJ-1921/2020|EPI ISL 456091|B.1.1.33|Brazil|2020-04-09	0.0003367493	South America
South America|hCoV-19/Chile/RM-ISPCH-69/2020|EPI ISL 445365|B.1|Chile|2020-03-20	South America|hCoV-19/Brazil/RJ-1921/2020|EPI ISL 456091|B.1.1.33|Brazil|2020-04-09	0.0003030676	South America
South America|hCoV-19/Chile/MA-ISPCH-7/2020|EPI ISL 445288|B.1|Chile|2020-03-20	South America|hCoV-19/Brazil/RJ-1921/2020|EPI ISL 456091|B.1.1.33|Brazil|2020-04-09	0.0003367580	South America
South America|hCoV-19/Peru/LIM-INS-156/2020|EPI ISL 536549|B.1.5|Peru|2020-03-20	South America|hCoV-19/Brazil/RJ-1921/2020|EPI ISL 456091|B.1.1.33|Brazil|2020-04-09	0.0002693819	South America
South America|hCoV-19/Peru/ICA-INS-166/2020|EPI ISL 536559|B.1.1|Peru|2020-03-20	South America|hCoV-19/Brazil/RJ-1921/2020|EPI ISL 456091|B.1.1.33|Brazil|2020-04-09	0.0002020170	South America
South America|hCoV-19/Peru/ARE-UPCH-0111/2020|EPI ISL 540988|B.1|Peru|2020-03-20	South America|hCoV-19/Brazil/RJ-1921/2020|EPI ISL 456091|B.1.1.33|Brazil|2020-04-09	0.0003367493	South America
South America|hCoV-19/Brazil/RJ-763/2020|EPI ISL 427302|B.1.1.33|Brazil|2020-03-20	South America|hCoV-19/Brazil/RJ-1921/2020|EPI ISL 456091|B.1.1.33|Brazil|2020-04-09	0.0000673281	South America
South America|hCoV-19/Brazil/SE-6530/2020|EPI ISL 541373|B.1.1|Brazil|2020-03-20	South America|hCoV-19/Brazil/RJ-1921/2020|EPI ISL 456091|B.1.1.33|Brazil|2020-04-09	0.0002020023	South America
South America|hCoV-19/Brazil/MG-CV42/2020|EPI ISL 429695|B.1|Brazil|2020-03-20	South America|hCoV-19/Brazil/RJ-1921/2020|EPI ISL 456091|B.1.1.33|Brazil|2020-04-09	0.0002699054	South America
South America|hCoV-19/Peru/ARE-UPCH-0110/2020|EPI ISL 540987|B.1.5|Peru|2020-03-20	South America|hCoV-19/Brazil/RJ-1921/2020|EPI ISL 456091|B.1.1.33|Brazil|2020-04-09	0.0002694635	South America
South America|hCoV-19/Colombia/MAG-INS-81035/2020|EPI ISL 456125|B.1.255|Colombia|2020-03-20	South America|hCoV-19/Brazil/RJ-1921/2020|EPI ISL 456091|B.1.1.33|Brazil|2020-04-09	0.0003402085	South America
South America|hCoV-19/Brazil/MG-0217/2020|EPI ISL 470583|B.1.1.33|Brazil|2020-03-20	South America|hCoV-19/Brazil/RJ-1921/2020|EPI ISL 456091|B.1.1.33|Brazil|2020-04-09	0.0000698898	South America
South America|hCoV-19/Chile/RM-ISPCH-47/2020|EPI ISL 445326|B.1.5|Chile|2020-03-21	South America|hCoV-19/Brazil/RJ-1921/2020|EPI ISL 456091|B.1.1.33|Brazil|2020-04-09	0.0003030612	South America
South America|hCoV-19/Chile/MA-ISPCH-14/2020|EPI ISL 445295|B.1.98|Chile|2020-03-21	South America|hCoV-19/Brazil/RJ-1921/2020|EPI ISL 456091|B.1.1.33|Brazil|2020-04-09	0.0002693749	South America
South America|hCoV-19/Chile/RM-ISPCH-71/2020|EPI ISL 445367|B.1.1.33|Chile|2020-03-21	South America|hCoV-19/Brazil/RJ-1921/2020|EPI ISL 456091|B.1.1.33|Brazil|2020-04-09	0.0001009991	South America
South America|hCoV-19/Peru/LIM-UPCH-0119/2020|EPI ISL 568516|B.1.1|Peru|2020-03-21	South America|hCoV-19/Brazil/RJ-1921/2020|EPI ISL 456091|B.1.1.33|Brazil|2020-04-09	0.0001683359	South America
South America|hCoV-19/Chile/RM-ISPCH-23/2020|EPI ISL 445302|B.1.1|Chile|2020-03-21	South America|hCoV-19/Brazil/RJ-1921/2020|EPI ISL 456091|B.1.1.33|Brazil|2020-04-09	0.0001346622	South America
South America|hCoV-19/Chile/MA-ISPCH-9/2020|EPI ISL 445290|B.1|Chile|2020-03-21	South America|hCoV-19/Brazil/RJ-1921/2020|EPI ISL 456091|B.1.1.33|Brazil|2020-04-09	0.0003030676	South America
South America|hCoV-19/Chile/RM-ISPCH-48/2020|EPI ISL 445327|B.1.5|Chile|2020-03-21	South America|hCoV-19/Brazil/RJ-1921/2020|EPI ISL 456091|B.1.1.33|Brazil|2020-04-09	0.0003367336	South America
South America|hCoV-19/Chile/RM-ISPCH-70/2020|EPI ISL 445366|B.1.5|Chile|2020-03-21	South America|hCoV-19/Brazil/RJ-1921/2020|EPI ISL 456091|B.1.1.33|Brazil|2020-04-09	0.0002693819	South America
South America|hCoV-19/Chile/MA-ISPCH-13/2020|EPI ISL 445294|B.1|Chile|2020-03-21	South America|hCoV-19/Brazil/RJ-1921/2020|EPI ISL 456091|B.1.1.33|Brazil|2020-04-09	0.0003030778	South America
South America|hCoV-19/Chile/MA-ISPCH-10/2020|EPI ISL 445291|B.1|Chile|2020-03-21	South America|hCoV-19/Brazil/RJ-1921/2020|EPI ISL 456091|B.1.1.33|Brazil|2020-04-09	0.0003030880	South America
South America|hCoV-19/Brazil/CE-L12-CD224/2020|EPI ISL 476218|B.1.5|Brazil|2020-03-21	South America|hCoV-19/Brazil/RJ-1921/2020|EPI ISL 456091|B.1.1.33|Brazil|2020-04-09	0.0003917520	South America
South America|hCoV-19/Chile/RM-ISPCH-59/2020|EPI ISL 445355|B.1.5|Chile|2020-03-22	South America|hCoV-19/Brazil/RJ-1921/2020|EPI ISL 456091|B.1.1.33|Brazil|2020-04-09	0.0003030749	South America
South America|hCoV-19/Chile/MA-ISPCH-11/2020|EPI ISL 445292|B.1|Chile|2020-03-22	South America|hCoV-19/Brazil/RJ-1921/2020|EPI ISL 456091|B.1.1.33|Brazil|2020-04-09	0.0003367580	South America
South America|hCoV-19/Argentina/C3013/2020|EPI ISL 420598|B.1.220|Argentina|2020-03-22	South America|hCoV-19/Brazil/RJ-1921/2020|EPI ISL 456091|B.1.1.33|Brazil|2020-04-09	0.0003367336	South America
South America|hCoV-19/Brazil/SP-144/2020|EPI ISL 468310|B.1.1.33|Brazil|2020-03-22	South America|hCoV-19/Brazil/RJ-1921/2020|EPI ISL 456091|B.1.1.33|Brazil|2020-04-09	0.0001009970	South America
South America|hCoV-19/Peru/LIM-INS-168/2020|EPI ISL 536561|A.2|Peru|2020-03-22	South America|hCoV-19/Brazil/RJ-1921/2020|EPI ISL 456091|B.1.1.33|Brazil|2020-04-09	0.0006399981	South America
South America|hCoV-19/Chile/MA-ISPCH-15/2020|EPI ISL 445299|B.1|Chile|2020-03-22	South America|hCoV-19/Brazil/RJ-1921/2020|EPI ISL 456091|B.1.1.33|Brazil|2020-04-09	0.0003367493	South America
South America|hCoV-19/Aruba/AW-RIVM-10122/2020|EPI ISL 547449|B.40|Aruba|2020-03-22	South America|hCoV-19/Brazil/RJ-1921/2020|EPI ISL 456091|B.1.1.33|Brazil|2020-04-09	0.0005726193	South America
South America|hCoV-19/Brazil/DF-891/2020|EPI ISL 427298|B.1.1.33|Brazil|2020-03-22	South America|hCoV-19/Brazil/RJ-1921/2020|EPI ISL 456091|B.1.1.33|Brazil|2020-04-09	0.0000673281	South America
South America|hCoV-19/Colombia/BOL-INS-84730/2020|EPI ISL 497738|B.1|Colombia|2020-03-22	South America|hCoV-19/Brazil/RJ-1921/2020|EPI ISL 456091|B.1.1.33|Brazil|2020-04-09	0.0002694202	South America
South America|hCoV-19/Colombia/DC-INS-84861/2020|EPI ISL 456116|B.1.5|Colombia|2020-03-22	South America|hCoV-19/Brazil/RJ-1921/2020|EPI ISL 456091|B.1.1.33|Brazil|2020-04-09	0.0002765988	South America
South America|hCoV-19/Brazil/MG-CV49/2020|EPI ISL 429702|B.1.5|Brazil|2020-03-22	South America|hCoV-19/Brazil/RJ-1921/2020|EPI ISL 456091|B.1.1.33|Brazil|2020-04-09	0.0003125771	South America
South America|hCoV-19/Brazil/SP-L7-CD63/2020|EPI ISL 476432|B.1.255|Brazil|2020-03-22	South America|hCoV-19/Brazil/RJ-1921/2020|EPI ISL 456091|B.1.1.33|Brazil|2020-04-09	0.0003565696	South America
South America|hCoV-19/Brazil/SP-602/2020|EPI ISL 515526|B.1.1|Brazil|2020-03-23	South America|hCoV-19/Brazil/RJ-1921/2020|EPI ISL 456091|B.1.1.33|Brazil|2020-04-09	0.0002020112	South America
South America|hCoV-19/Peru/LAL-UPCH-0109/2020|EPI ISL 540986|B.1.1|Peru|2020-03-23	South America|hCoV-19/Brazil/RJ-1921/2020|EPI ISL 456091|B.1.1.33|Brazil|2020-04-09	0.0002356856	South America
South America|hCoV-19/Brazil/SP-279/2020|EPI ISL 527858|B.1.1.33|Brazil|2020-03-23	South America|hCoV-19/Brazil/RJ-1921/2020|EPI ISL 456091|B.1.1.33|Brazil|2020-04-09	0.0001346685	South America
South America|hCoV-19/Brazil/RJ-DCVN01/2020|EPI ISL 483065|B.1.3|Brazil|2020-03-23	South America|hCoV-19/Brazil/RJ-1921/2020|EPI ISL 456091|B.1.1.33|Brazil|2020-04-09	0.0004378350	South America
South America|hCoV-19/Brazil/DF-861/2020|EPI ISL 427296|B.1.1.33|Brazil|2020-03-23	South America|hCoV-19/Brazil/RJ-1921/2020|EPI ISL 456091|B.1.1.33|Brazil|2020-04-09	0.0001009944	South America
South America|hCoV-19/Brazil/DF-862/2020|EPI ISL 427297|B.1.1.33|Brazil|2020-03-23	South America|hCoV-19/Brazil/RJ-1921/2020|EPI ISL 456091|B.1.1.33|Brazil|2020-04-09	0.0000673281	South America
South America|hCoV-19/Chile/LI-ISPCH-9/2020|EPI ISL 445300|B.1.1|Chile|2020-03-23	South America|hCoV-19/Brazil/RJ-1921/2020|EPI ISL 456091|B.1.1.33|Brazil|2020-04-09	0.0001683372	South America
South America|hCoV-19/Chile/RM-ISPCH-51/2020|EPI ISL 445330|B.1|Chile|2020-03-23	South America|hCoV-19/Brazil/RJ-1921/2020|EPI ISL 456091|B.1.1.33|Brazil|2020-04-09	0.0003030778	South America
South America|hCoV-19/Chile/RM-ISPCH-50/2020|EPI ISL 445329|B|Chile|2020-03-23	South America|hCoV-19/Brazil/RJ-1921/2020|EPI ISL 456091|B.1.1.33|Brazil|2020-04-09	0.0004378679	South America
South America|hCoV-19/Chile/LI-ISPCH-8/2020|EPI ISL 445298|B.1.1|Chile|2020-03-23	South America|hCoV-19/Brazil/RJ-1921/2020|EPI ISL 456091|B.1.1.33|Brazil|2020-04-09	0.0002020306	South America
South America|hCoV-19/Colombia/CES-INS-87973/2020|EPI ISL 498153|B.1.255|Colombia|2020-03-23	South America|hCoV-19/Brazil/RJ-1921/2020|EPI ISL 456091|B.1.1.33|Brazil|2020-04-09	0.0003030880	South America
South America|hCoV-19/Colombia/QUI-INS-85082/2020|EPI ISL 497744|B|Colombia|2020-03-23	South America|hCoV-19/Brazil/RJ-1921/2020|EPI ISL 456091|B.1.1.33|Brazil|2020-04-09	0.0002357375	South America
South America|hCoV-19/Uruguay/UY-NYUMC857/2020|EPI ISL 457953|B.1.1.33|Uruguay|2020-03-23	South America|hCoV-19/Brazil/RJ-1921/2020|EPI ISL 456091|B.1.1.33|Brazil|2020-04-09	0.0000681725	South America
South America|hCoV-19/Peru/CAL-INS-137/2020|EPI ISL 536532|B.1.1.1|Peru|2020-03-23	South America|hCoV-19/Brazil/RJ-1921/2020|EPI ISL 456091|B.1.1.33|Brazil|2020-04-09	0.0002379133	South America
South America|hCoV-19/Brazil/MG-0218/2020|EPI ISL 470584|B.1.1.33|Brazil|2020-03-23	South America|hCoV-19/Brazil/RJ-1921/2020|EPI ISL 456091|B.1.1.33|Brazil|2020-04-09	0.0000684688	South America
South America|hCoV-19/Brazil/RJ-0247/2020|EPI ISL 470615|B.1.1.33|Brazil|2020-03-23	South America|hCoV-19/Brazil/RJ-1921/2020|EPI ISL 456091|B.1.1.33|Brazil|2020-04-09	0.0001372728	South America
South America|hCoV-19/Brazil/SP-L9-CD137/2020|EPI ISL 476484|B.1.1.33|Brazil|2020-03-23	South America|hCoV-19/Brazil/RJ-1921/2020|EPI ISL 456091|B.1.1.33|Brazil|2020-04-09	0.0001396191	South America
South America|hCoV-19/Brazil/SP-L7-CD70/2020|EPI ISL 476437|B.1.255|Brazil|2020-03-23	South America|hCoV-19/Brazil/RJ-1921/2020|EPI ISL 456091|B.1.1.33|Brazil|2020-04-09	0.0003144813	South America
South America|hCoV-19/Brazil/SP-L8-CD101/2020|EPI ISL 476450|B.1.1.33|Brazil|2020-03-23	South America|hCoV-19/Brazil/RJ-1921/2020|EPI ISL 456091|B.1.1.33|Brazil|2020-04-09	0.0000704633	South America
South America|hCoV-19/Brazil/CE-L11-CD196/2020|EPI ISL 476200|B.1.212|Brazil|2020-03-23	South America|hCoV-19/Brazil/RJ-1921/2020|EPI ISL 456091|B.1.1.33|Brazil|2020-04-09	0.0003559678	South America
South America|hCoV-19/Brazil/MA-IEC-162157/2020|EPI ISL 524797|B.1.1.33|Brazil|2020-03-24	South America|hCoV-19/Brazil/RJ-1921/2020|EPI ISL 456091|B.1.1.33|Brazil|2020-04-09	0.0000673280	South America
South America|hCoV-19/Brazil/SP-165/2020|EPI ISL 523963|B.1|Brazil|2020-03-24	South America|hCoV-19/Brazil/RJ-1921/2020|EPI ISL 456091|B.1.1.33|Brazil|2020-04-09	0.0003030676	South America
South America|hCoV-19/Peru/LIM-INS-019/2020|EPI ISL 491172|B.1.1.1|Peru|2020-03-24	South America|hCoV-19/Brazil/RJ-1921/2020|EPI ISL 456091|B.1.1.33|Brazil|2020-04-09	0.0003049614	South America
South America|hCoV-19/Peru/LIM-INS-022/2020|EPI ISL 491428|B.1.1.1|Peru|2020-03-24	South America|hCoV-19/Brazil/RJ-1921/2020|EPI ISL 456091|B.1.1.33|Brazil|2020-04-09	0.0002710708	South America
South America|hCoV-19/Brazil/SP-L7-CD72/2020|EPI ISL 476439|B.1.1.33|Brazil|2020-03-24	South America|hCoV-19/Brazil/RJ-1921/2020|EPI ISL 456091|B.1.1.33|Brazil|2020-04-09	0.0001359932	South America
South America|hCoV-19/Brazil/SP-L9-CD91/2020|EPI ISL 476490|B.1.255|Brazil|2020-03-24	South America|hCoV-19/Brazil/RJ-1921/2020|EPI ISL 456091|B.1.1.33|Brazil|2020-04-09	0.0003400698	South America
South America|hCoV-19/Brazil/SC-L16-CD314/2020|EPI ISL 476278|B.1.1.33|Brazil|2020-03-24	South America|hCoV-19/Brazil/RJ-1921/2020|EPI ISL 456091|B.1.1.33|Brazil|2020-04-09	0.0001360320	South America
South America|hCoV-19/Brazil/RJ-0248/2020|EPI ISL 470616|B.1.5|Brazil|2020-03-24	South America|hCoV-19/Brazil/RJ-1921/2020|EPI ISL 456091|B.1.1.33|Brazil|2020-04-09	0.0003082479	South America
South America|hCoV-19/Brazil/SP-L9-CD140/2020|EPI ISL 476487|B.1.1.33|Brazil|2020-03-24	South America|hCoV-19/Brazil/RJ-1921/2020|EPI ISL 456091|B.1.1.33|Brazil|2020-04-09	0.0001027513	South America
South America|hCoV-19/Brazil/SP-L9-CD139/2020|EPI ISL 476486|B.1.1.33|Brazil|2020-03-24	South America|hCoV-19/Brazil/RJ-1921/2020|EPI ISL 456091|B.1.1.33|Brazil|2020-04-09	0.0000703915	South America
South America|hCoV-19/Chile/MA-CMM-31600/2020|EPI ISL 459861|B.1|Chile|2020-03-25	South America|hCoV-19/Brazil/RJ-1921/2020|EPI ISL 456091|B.1.1.33|Brazil|2020-04-09	0.0003030675	South America
South America|hCoV-19/Brazil/SP-625/2020|EPI ISL 515528|B.1.1.33|Brazil|2020-03-25	South America|hCoV-19/Brazil/RJ-1921/2020|EPI ISL 456091|B.1.1.33|Brazil|2020-04-09	0.0000673281	South America
South America|hCoV-19/Brazil/RJ-818/2020|EPI ISL 427303|B.1.1.33|Brazil|2020-03-25	South America|hCoV-19/Brazil/RJ-1921/2020|EPI ISL 456091|B.1.1.33|Brazil|2020-04-09	0.0001009944	South America
South America|hCoV-19/Brazil/RJ-1111/2020|EPI ISL 456076|B.1.1.33|Brazil|2020-03-25	South America|hCoV-19/Brazil/RJ-1921/2020|EPI ISL 456091|B.1.1.33|Brazil|2020-04-09	0.0001009944	South America
South America|hCoV-19/Brazil/RJ-1119/2020|EPI ISL 456077|B.1.1.33|Brazil|2020-03-25	South America|hCoV-19/Brazil/RJ-1921/2020|EPI ISL 456091|B.1.1.33|Brazil|2020-04-09	0.0000673281	South America
South America|hCoV-19/Peru/LIM-INS-017/2020|EPI ISL 490316|B.1.255|Peru|2020-03-25	South America|hCoV-19/Brazil/RJ-1921/2020|EPI ISL 456091|B.1.1.33|Brazil|2020-04-09	0.0003049981	South America
South America|hCoV-19/Peru/LIM-INS-024/2020|EPI ISL 491429|A.2|Peru|2020-03-25	South America|hCoV-19/Brazil/RJ-1921/2020|EPI ISL 456091|B.1.1.33|Brazil|2020-04-09	0.0006101795	South America
South America|hCoV-19/Peru/LIM-INS-018/2020|EPI ISL 490975|B.1|Peru|2020-03-25	South America|hCoV-19/Brazil/RJ-1921/2020|EPI ISL 456091|B.1.1.33|Brazil|2020-04-09	0.0003728194	South America
South America|hCoV-19/Brazil/SP-636/2020|EPI ISL 515550|B.1.1.33|Brazil|2020-03-25	South America|hCoV-19/Brazil/RJ-1921/2020|EPI ISL 456091|B.1.1.33|Brazil|2020-04-09	0.0000673304	South America
South America|hCoV-19/Colombia/ANT-UdeA-200325-01/2020|EPI ISL 536399|B.1.5|Colombia|2020-03-25	South America|hCoV-19/Brazil/RJ-1921/2020|EPI ISL 456091|B.1.1.33|Brazil|2020-04-09	0.0002694000	South America
South America|hCoV-19/Colombia/MAG-INS-87968/2020|EPI ISL 498152|B.1|Colombia|2020-03-25	South America|hCoV-19/Brazil/RJ-1921/2020|EPI ISL 456091|B.1.1.33|Brazil|2020-04-09	0.0004041768	South America
South America|hCoV-19/Chile/AR-ISPCH-14/2020|EPI ISL 445348|B.1.255|Chile|2020-03-25	South America|hCoV-19/Brazil/RJ-1921/2020|EPI ISL 456091|B.1.1.33|Brazil|2020-04-09	0.0003030982	South America
South America|hCoV-19/Colombia/ATL-INS-88612/2020|EPI ISL 498155|B.1|Colombia|2020-03-25	South America|hCoV-19/Brazil/RJ-1921/2020|EPI ISL 456091|B.1.1.33|Brazil|2020-04-09	0.0002694112	South America
South America|hCoV-19/Uruguay/UY-NYUMC861/2020|EPI ISL 457957|B.1.1.1|Uruguay|2020-03-25	South America|hCoV-19/Brazil/RJ-1921/2020|EPI ISL 456091|B.1.1.33|Brazil|2020-04-09	0.0003061375	South America
South America|hCoV-19/Brazil/SP-L11-CD93/2020|EPI ISL 476204|B.1.1.33|Brazil|2020-03-25	South America|hCoV-19/Brazil/RJ-1921/2020|EPI ISL 456091|B.1.1.33|Brazil|2020-04-09	0.0001729833	South America
South America|hCoV-19/Brazil/RJ-0249/2020|EPI ISL 470617|B.1.1.33|Brazil|2020-03-25	South America|hCoV-19/Brazil/RJ-1921/2020|EPI ISL 456091|B.1.1.33|Brazil|2020-04-09	0.0000691577	South America
South America|hCoV-19/Brazil/RJ-872/2020|EPI ISL 427304|B.1.1.33|Brazil|2020-03-26	South America|hCoV-19/Brazil/RJ-1921/2020|EPI ISL 456091|B.1.1.33|Brazil|2020-04-09	0.0001346685	South America
South America|hCoV-19/Brazil/PR-5623/2020|EPI ISL 541346|B.1.3|Brazil|2020-03-26	South America|hCoV-19/Brazil/RJ-1921/2020|EPI ISL 456091|B.1.1.33|Brazil|2020-04-09	0.0004378146	South America
South America|hCoV-19/Colombia/CAL-GUR-0072/2020|EPI ISL 447734|A.2|Colombia|2020-03-26	South America|hCoV-19/Brazil/RJ-1921/2020|EPI ISL 456091|B.1.1.33|Brazil|2020-04-09	0.0006737198	South America
South America|hCoV-19/Colombia/VAC-GUR-0084/2020|EPI ISL 447735|B.1|Colombia|2020-03-26	South America|hCoV-19/Brazil/RJ-1921/2020|EPI ISL 456091|B.1.1.33|Brazil|2020-04-09	0.0003030778	South America
South America|hCoV-19/Colombia/VAC-GUR-0135/2020|EPI ISL 447737|B.1|Colombia|2020-03-26	South America|hCoV-19/Brazil/RJ-1921/2020|EPI ISL 456091|B.1.1.33|Brazil|2020-04-09	0.0003369989	South America
South America|hCoV-19/Colombia/BOY-INS-88871/2020|EPI ISL 498158|B|Colombia|2020-03-26	South America|hCoV-19/Brazil/RJ-1921/2020|EPI ISL 456091|B.1.1.33|Brazil|2020-04-09	0.0002357295	South America
South America|hCoV-19/Colombia/VAC-GUR-0094/2020|EPI ISL 447736|B.1|Colombia|2020-03-26	South America|hCoV-19/Brazil/RJ-1921/2020|EPI ISL 456091|B.1.1.33|Brazil|2020-04-09	0.0003382570	South America
South America|hCoV-19/Uruguay/UY-NYUMC863/2020|EPI ISL 457959|B|Uruguay|2020-03-26	South America|hCoV-19/Brazil/RJ-1921/2020|EPI ISL 456091|B.1.1.33|Brazil|2020-04-09	0.0005459887	South America
South America|hCoV-19/Brazil/SC-L17-CD322/2020|EPI ISL 476297|B.1.1.33|Brazil|2020-03-26	South America|hCoV-19/Brazil/RJ-1921/2020|EPI ISL 456091|B.1.1.33|Brazil|2020-04-09	0.0000679918	South America
South America|hCoV-19/Brazil/RJ-0250/2020|EPI ISL 470618|B.1.1.33|Brazil|2020-03-26	South America|hCoV-19/Brazil/RJ-1921/2020|EPI ISL 456091|B.1.1.33|Brazil|2020-04-09	0.0000680635	South America
South America|hCoV-19/Brazil/SP-L14-CD241/2020|EPI ISL 476245|B.1.1.33|Brazil|2020-03-26	South America|hCoV-19/Brazil/RJ-1921/2020|EPI ISL 456091|B.1.1.33|Brazil|2020-04-09	0.0000699045	South America
South America|hCoV-19/Argentina/PAIS-A0003/2020|EPI ISL 430795|B.1|Argentina|2020-03-26	South America|hCoV-19/Brazil/RJ-1921/2020|EPI ISL 456091|B.1.1.33|Brazil|2020-04-09	0.0003529550	South America
South America|hCoV-19/Argentina/PAIS-A0004/2020|EPI ISL 430796|B.1.5|Argentina|2020-03-27	South America|hCoV-19/Brazil/RJ-1921/2020|EPI ISL 456091|B.1.1.33|Brazil|2020-04-09	0.0003704583	South America
South America|hCoV-19/Argentina/PAIS-A0005/2020|EPI ISL 430797|B.1.1|Argentina|2020-03-27	South America|hCoV-19/Brazil/RJ-1921/2020|EPI ISL 456091|B.1.1.33|Brazil|2020-04-09	0.0002023072	South America
South America|hCoV-19/Chile/RM-CMM-32205/2020|EPI ISL 459859|B.1.5|Chile|2020-03-27	South America|hCoV-19/Brazil/RJ-1921/2020|EPI ISL 456091|B.1.1.33|Brazil|2020-04-09	0.0002693819	South America
South America|hCoV-19/Peru/LIM-INS-020/2020|EPI ISL 490976|B.1.1.1|Peru|2020-03-27	South America|hCoV-19/Brazil/RJ-1921/2020|EPI ISL 456091|B.1.1.33|Brazil|2020-04-09	0.0002712086	South America
South America|hCoV-19/Brazil/RJ-0251/2020|EPI ISL 470619|B.1|Brazil|2020-03-27	South America|hCoV-19/Brazil/RJ-1921/2020|EPI ISL 456091|B.1.1.33|Brazil|2020-04-09	0.0002739846	South America
South America|hCoV-19/Brazil/SP-L14-CD260/2020|EPI ISL 476256|B.1|Brazil|2020-03-27	South America|hCoV-19/Brazil/RJ-1921/2020|EPI ISL 456091|B.1.1.33|Brazil|2020-04-09	0.0002740692	South America
South America|hCoV-19/Brazil/SP-L14-CD242/2020|EPI ISL 476246|B.1.1.33|Brazil|2020-03-27	South America|hCoV-19/Brazil/RJ-1921/2020|EPI ISL 456091|B.1.1.33|Brazil|2020-04-09	0.0000685298	South America
South America|hCoV-19/Brazil/SP-L17-CD324/2020|EPI ISL 476298|B.1.1|Brazil|2020-03-27	South America|hCoV-19/Brazil/RJ-1921/2020|EPI ISL 456091|B.1.1.33|Brazil|2020-04-09	0.0002441471	South America
South America|hCoV-19/Brazil/SP-L17-CD327/2020|EPI ISL 476299|B.1.212|Brazil|2020-03-27	South America|hCoV-19/Brazil/RJ-1921/2020|EPI ISL 456091|B.1.1.33|Brazil|2020-04-09	0.0003870123	South America
South America|hCoV-19/Chile/RM-ISPCH-75/2020|EPI ISL 445371|B.1.5|Chile|2020-03-28	South America|hCoV-19/Brazil/RJ-1921/2020|EPI ISL 456091|B.1.1.33|Brazil|2020-04-09	0.0003030691	South America
South America|hCoV-19/Argentina/PAIS-A0006/2020|EPI ISL 430798|B.1.3|Argentina|2020-03-28	South America|hCoV-19/Brazil/RJ-1921/2020|EPI ISL 456091|B.1.1.33|Brazil|2020-04-09	0.0004041276	South America
South America|hCoV-19/Colombia/CUN-GUR-0454/2020|EPI ISL 447744|B.1.255|Colombia|2020-03-28	South America|hCoV-19/Brazil/RJ-1921/2020|EPI ISL 456091|B.1.1.33|Brazil|2020-04-09	0.0003030778	South America
South America|hCoV-19/Colombia/RIS-INS-87267/2020|EPI ISL 497745|B.1|Colombia|2020-03-28	South America|hCoV-19/Brazil/RJ-1921/2020|EPI ISL 456091|B.1.1.33|Brazil|2020-04-09	0.0003030880	South America
South America|hCoV-19/Brazil/SP-120/2020|EPI ISL 515521|B.1.1.33|Brazil|2020-03-28	South America|hCoV-19/Brazil/RJ-1921/2020|EPI ISL 456091|B.1.1.33|Brazil|2020-04-09	0.0000673508	South America
South America|hCoV-19/Brazil/PR-5622/2020|EPI ISL 541345|B.1|Brazil|2020-03-28	South America|hCoV-19/Brazil/RJ-1921/2020|EPI ISL 456091|B.1.1.33|Brazil|2020-04-09	0.0003372376	South America
South America|hCoV-19/Uruguay/UY-NYUMC865/2020|EPI ISL 457961|B|Uruguay|2020-03-28	South America|hCoV-19/Brazil/RJ-1921/2020|EPI ISL 456091|B.1.1.33|Brazil|2020-04-09	0.0005438548	South America
South America|hCoV-19/Uruguay/UY-NYUMC867/2020|EPI ISL 457963|B.1.1.1|Uruguay|2020-03-28	South America|hCoV-19/Brazil/RJ-1921/2020|EPI ISL 456091|B.1.1.33|Brazil|2020-04-09	0.0003057943	South America
South America|hCoV-19/Brazil/CE-L16-CD332/2020|EPI ISL 476281|B.1.1.33|Brazil|2020-03-28	South America|hCoV-19/Brazil/RJ-1921/2020|EPI ISL 456091|B.1.1.33|Brazil|2020-04-09	0.0000696561	South America
South America|hCoV-19/Brazil/SP-551/2020|EPI ISL 471554|B.1.1.33|Brazil|2020-03-29	South America|hCoV-19/Brazil/RJ-1921/2020|EPI ISL 456091|B.1.1.33|Brazil|2020-04-09	0.0000673281	South America
South America|hCoV-19/Colombia/NAR-GUR-0627/2020|EPI ISL 447749|B.1.1|Colombia|2020-03-29	South America|hCoV-19/Brazil/RJ-1921/2020|EPI ISL 456091|B.1.1.33|Brazil|2020-04-09	0.0002064925	South America
South America|hCoV-19/Argentina/PAIS-A0007/2020|EPI ISL 430799|B.1.5|Argentina|2020-03-30	South America|hCoV-19/Brazil/RJ-1921/2020|EPI ISL 456091|B.1.1.33|Brazil|2020-04-09	0.0002693818	South America
South America|hCoV-19/Chile/MA-ISPCH-17/2020|EPI ISL 445372|B.1|Chile|2020-03-30	South America|hCoV-19/Brazil/RJ-1921/2020|EPI ISL 456091|B.1.1.33|Brazil|2020-04-09	0.0003030676	South America
South America|hCoV-19/Colombia/HUI-GUR-0900/2020|EPI ISL 447752|B.1|Colombia|2020-03-30	South America|hCoV-19/Brazil/RJ-1921/2020|EPI ISL 456091|B.1.1.33|Brazil|2020-04-09	0.0004044482	South America
South America|hCoV-19/Colombia/CHO-GUR-0787/2020|EPI ISL 447750|B.1|Colombia|2020-03-30	South America|hCoV-19/Brazil/RJ-1921/2020|EPI ISL 456091|B.1.1.33|Brazil|2020-04-09	0.0003367764	South America
South America|hCoV-19/Brazil/RJ-899/2020|EPI ISL 456071|B.1.1.33|Brazil|2020-03-30	South America|hCoV-19/Brazil/RJ-1921/2020|EPI ISL 456091|B.1.1.33|Brazil|2020-04-09	0.0001346765	South America
South America|hCoV-19/Colombia/NAR-INS-94679/2020|EPI ISL 498162|A.2|Colombia|2020-03-30	South America|hCoV-19/Brazil/RJ-1921/2020|EPI ISL 456091|B.1.1.33|Brazil|2020-04-09	0.0006400412	South America
South America|hCoV-19/Colombia/ATL-INS-88712/2020|EPI ISL 498156|B.1.5|Colombia|2020-03-30	South America|hCoV-19/Brazil/RJ-1921/2020|EPI ISL 456091|B.1.1.33|Brazil|2020-04-09	0.0002694000	South America
South America|hCoV-19/Chile/VS-ISPCH-5/2020|EPI ISL 445337|B.1|Chile|2020-03-30	South America|hCoV-19/Brazil/RJ-1921/2020|EPI ISL 456091|B.1.1.33|Brazil|2020-04-09	0.0003367833	South America
South America|hCoV-19/Colombia/BOY-INS-88859/2020|EPI ISL 498157|B.1.255|Colombia|2020-03-30	South America|hCoV-19/Brazil/RJ-1921/2020|EPI ISL 456091|B.1.1.33|Brazil|2020-04-09	0.0003031084	South America
South America|hCoV-19/Colombia/BOL-INS-94411/2020|EPI ISL 498161|B.1|Colombia|2020-03-30	South America|hCoV-19/Brazil/RJ-1921/2020|EPI ISL 456091|B.1.1.33|Brazil|2020-04-09	0.0003368060	South America
South America|hCoV-19/Brazil/RJ-0252/2020|EPI ISL 470620|B.1.1.33|Brazil|2020-03-30	South America|hCoV-19/Brazil/RJ-1921/2020|EPI ISL 456091|B.1.1.33|Brazil|2020-04-09	0.0001359267	South America
South America|hCoV-19/Brazil/CE-L16-CD344/2020|EPI ISL 476288|B.1.5|Brazil|2020-03-30	South America|hCoV-19/Brazil/RJ-1921/2020|EPI ISL 456091|B.1.1.33|Brazil|2020-04-09	0.0003060728	South America
South America|hCoV-19/Brazil/CE-L16-CD346/2020|EPI ISL 476289|B.1.212|Brazil|2020-03-30	South America|hCoV-19/Brazil/RJ-1921/2020|EPI ISL 456091|B.1.1.33|Brazil|2020-04-09	0.0004081767	South America
South America|hCoV-19/Ecuador/HGSQ-USFQ-018/2020|EPI ISL 422563|B.1.1|Ecuador|2020-03-30	South America|hCoV-19/Brazil/RJ-1921/2020|EPI ISL 456091|B.1.1.33|Brazil|2020-04-09	0.0002416346	South America
South America|hCoV-19/Brazil/SP-L15-CD272/2020|EPI ISL 476265|B.1.255|Brazil|2020-03-30	South America|hCoV-19/Brazil/RJ-1921/2020|EPI ISL 456091|B.1.1.33|Brazil|2020-04-09	0.0003083410	South America
South America|hCoV-19/Brazil/SC-L16-CD350/2020|EPI ISL 476292|B.1.1.33|Brazil|2020-03-30	South America|hCoV-19/Brazil/RJ-1921/2020|EPI ISL 456091|B.1.1.33|Brazil|2020-04-09	0.0000685040	South America
South America|hCoV-19/Brazil/SP-L16-CD339/2020|EPI ISL 476286|B.1.1.33|Brazil|2020-03-30	South America|hCoV-19/Brazil/RJ-1921/2020|EPI ISL 456091|B.1.1.33|Brazil|2020-04-09	0.0000685111	South America
South America|hCoV-19/Brazil/SP-L15-CD274/2020|EPI ISL 476267|B.1.1|Brazil|2020-03-30	South America|hCoV-19/Brazil/RJ-1921/2020|EPI ISL 456091|B.1.1.33|Brazil|2020-04-09	0.0002422620	South America
South America|hCoV-19/Uruguay/UY-NYUMC866/2020|EPI ISL 457962|B.1.1.1|Uruguay|2020-03-30	South America|hCoV-19/Brazil/RJ-1921/2020|EPI ISL 456091|B.1.1.33|Brazil|2020-04-09	0.0003138329	South America
South America|hCoV-19/Brazil/SP-L15-CD283/2020|EPI ISL 476274|B.1.1.33|Brazil|2020-03-30	South America|hCoV-19/Brazil/RJ-1921/2020|EPI ISL 456091|B.1.1.33|Brazil|2020-04-09	0.0001046324	South America
South America|hCoV-19/Colombia/HUI-GUR-0920/2020|EPI ISL 447753|B.1.5|Colombia|2020-03-30	South America|hCoV-19/Brazil/RJ-1921/2020|EPI ISL 456091|B.1.1.33|Brazil|2020-04-09	0.0003160980	South America
South America|hCoV-19/Peru/ANC-INS-132/2020|EPI ISL 536529|B.1.1.1|Peru|2020-03-31	South America|hCoV-19/Brazil/RJ-1921/2020|EPI ISL 456091|B.1.1.33|Brazil|2020-04-09	0.0003030309	South America
South America|hCoV-19/Argentina/PAIS-A0009/2020|EPI ISL 430801|B.1.5|Argentina|2020-03-31	South America|hCoV-19/Brazil/RJ-1921/2020|EPI ISL 456091|B.1.1.33|Brazil|2020-04-09	0.0002693819	South America
South America|hCoV-19/Brazil/SP-122/2020|EPI ISL 515522|B.1.1.33|Brazil|2020-03-31	South America|hCoV-19/Brazil/RJ-1921/2020|EPI ISL 456091|B.1.1.33|Brazil|2020-04-09	0.0000673281	South America
South America|hCoV-19/Argentina/PAIS-A0011/2020|EPI ISL 430802|B.1.1|Argentina|2020-03-31	South America|hCoV-19/Brazil/RJ-1921/2020|EPI ISL 456091|B.1.1.33|Brazil|2020-04-09	0.0001683394	South America
South America|hCoV-19/Colombia/RIS-GUV-92087/2020|EPI ISL 447760|B.1.8|Colombia|2020-03-31	South America|hCoV-19/Brazil/RJ-1921/2020|EPI ISL 456091|B.1.1.33|Brazil|2020-04-09	0.0002693909	South America
South America|hCoV-19/Colombia/HUI-GUV-92061/2020|EPI ISL 447759|B.1.5|Colombia|2020-03-31	South America|hCoV-19/Brazil/RJ-1921/2020|EPI ISL 456091|B.1.1.33|Brazil|2020-04-09	0.0002694726	South America
South America|hCoV-19/Colombia/VAC-GUV-92034/2020|EPI ISL 447755|B.1.5|Colombia|2020-03-31	South America|hCoV-19/Brazil/RJ-1921/2020|EPI ISL 456091|B.1.1.33|Brazil|2020-04-09	0.0003705342	South America
South America|hCoV-19/Colombia/VAC-GUV-92042/2020|EPI ISL 447756|B.1.5|Colombia|2020-03-31	South America|hCoV-19/Brazil/RJ-1921/2020|EPI ISL 456091|B.1.1.33|Brazil|2020-04-09	0.0003031674	South America
South America|hCoV-19/Peru/ICA-INS-040/2020|EPI ISL 491462|B.1.1.1|Peru|2020-03-31	South America|hCoV-19/Brazil/RJ-1921/2020|EPI ISL 456091|B.1.1.33|Brazil|2020-04-09	0.0003049758	South America
South America|hCoV-19/Colombia/MAG-INS-95839/2020|EPI ISL 498166|B.1.255|Colombia|2020-03-31	South America|hCoV-19/Brazil/RJ-1921/2020|EPI ISL 456091|B.1.1.33|Brazil|2020-04-09	0.0003367876	South America
South America|hCoV-19/Colombia/CAU-INS-89002/2020|EPI ISL 498159|B.1|Colombia|2020-03-31	South America|hCoV-19/Brazil/RJ-1921/2020|EPI ISL 456091|B.1.1.33|Brazil|2020-04-09	0.0002357216	South America
South America|hCoV-19/Colombia/CES-INS-89781/2020|EPI ISL 498160|B.1.255|Colombia|2020-03-31	South America|hCoV-19/Brazil/RJ-1921/2020|EPI ISL 456091|B.1.1.33|Brazil|2020-04-09	0.0003030982	South America
South America|hCoV-19/Colombia/ANT-GUV-92256/2020|EPI ISL 447768|B.1|Colombia|2020-03-31	South America|hCoV-19/Brazil/RJ-1921/2020|EPI ISL 456091|B.1.1.33|Brazil|2020-04-09	0.0003033229	South America
South America|hCoV-19/Colombia/ANT-GUV-92146/2020|EPI ISL 447761|B|Colombia|2020-03-31	South America|hCoV-19/Brazil/RJ-1921/2020|EPI ISL 456091|B.1.1.33|Brazil|2020-04-09	0.0004049919	South America
South America|hCoV-19/Brazil/MA-L17-CD363/2020|EPI ISL 476309|B.1.1.33|Brazil|2020-03-31	South America|hCoV-19/Brazil/RJ-1921/2020|EPI ISL 456091|B.1.1.33|Brazil|2020-04-09	0.0001027513	South America
South America|hCoV-19/Brazil/BA-L17-CD359/2020|EPI ISL 476305|B.1.1.33|Brazil|2020-03-31	South America|hCoV-19/Brazil/RJ-1921/2020|EPI ISL 456091|B.1.1.33|Brazil|2020-04-09	0.0001027513	South America
South America|hCoV-19/Brazil/PR-L17-CD365/2020|EPI ISL 476311|B.1.1|Brazil|2020-03-31	South America|hCoV-19/Brazil/RJ-1921/2020|EPI ISL 456091|B.1.1.33|Brazil|2020-04-09	0.0001712740	South America
South America|hCoV-19/Brazil/SC-L17-CD372/2020|EPI ISL 476317|B.1.1.33|Brazil|2020-03-31	South America|hCoV-19/Brazil/RJ-1921/2020|EPI ISL 456091|B.1.1.33|Brazil|2020-04-09	0.0000690670	South America
South America|hCoV-19/Brazil/CE-L17-CD361/2020|EPI ISL 476307|B.1.212|Brazil|2020-03-31	South America|hCoV-19/Brazil/RJ-1921/2020|EPI ISL 456091|B.1.1.33|Brazil|2020-04-09	0.0003799846	South America
South America|hCoV-19/Brazil/SP-L17-CD357/2020|EPI ISL 476303|B.1.1.33|Brazil|2020-03-31	South America|hCoV-19/Brazil/RJ-1921/2020|EPI ISL 456091|B.1.1.33|Brazil|2020-04-09	0.0001036028	South America
South America|hCoV-19/Colombia/HUI-GUV-92060/2020|EPI ISL 447758|B.1.5|Colombia|2020-03-31	South America|hCoV-19/Brazil/RJ-1921/2020|EPI ISL 456091|B.1.1.33|Brazil|2020-04-09	0.0002807645	South America
South America|hCoV-19/Peru/CAL-INS-135/2020|EPI ISL 536530|B.1.1|Peru|2020-03-31	South America|hCoV-19/Brazil/RJ-1921/2020|EPI ISL 456091|B.1.1.33|Brazil|2020-04-09	0.0003530851	South America
South America|hCoV-19/Argentina/PAIS-A0012/2020|EPI ISL 430803|B.1.5|Argentina|2020-04-01	South America|hCoV-19/Brazil/RJ-1921/2020|EPI ISL 456091|B.1.1.33|Brazil|2020-04-09	0.0003367419	South America
South America|hCoV-19/Brazil/SP-137/2020|EPI ISL 515543|B.1.1.33|Brazil|2020-04-01	South America|hCoV-19/Brazil/RJ-1921/2020|EPI ISL 456091|B.1.1.33|Brazil|2020-04-09	0.0001009991	South America
South America|hCoV-19/Peru/LAM-INS-126/2020|EPI ISL 536524|C.14|Peru|2020-04-01	South America|hCoV-19/Brazil/RJ-1921/2020|EPI ISL 456091|B.1.1.33|Brazil|2020-04-09	0.0003367248	South America
South America|hCoV-19/Chile/RM-ISPCH-56/2020|EPI ISL 445352|B.1.1.33|Chile|2020-04-01	South America|hCoV-19/Brazil/RJ-1921/2020|EPI ISL 456091|B.1.1.33|Brazil|2020-04-09	0.0000673281	South America
South America|hCoV-19/Peru/JUN-INS-131/2020|EPI ISL 536528|B.1|Peru|2020-04-01	South America|hCoV-19/Brazil/RJ-1921/2020|EPI ISL 456091|B.1.1.33|Brazil|2020-04-09	0.0004041171	South America
South America|hCoV-19/Peru/LAM-INS-125/2020|EPI ISL 536523|C.14|Peru|2020-04-01	South America|hCoV-19/Brazil/RJ-1921/2020|EPI ISL 456091|B.1.1.33|Brazil|2020-04-09	0.0003704228	South America
South America|hCoV-19/Argentina/PAIS-A0013/2020|EPI ISL 430804|B.1.5|Argentina|2020-04-01	South America|hCoV-19/Brazil/RJ-1921/2020|EPI ISL 456091|B.1.1.33|Brazil|2020-04-09	0.0002693819	South America
South America|hCoV-19/Peru/LAM-INS-169/2020|EPI ISL 536562|B.1.1.1|Peru|2020-04-01	South America|hCoV-19/Brazil/RJ-1921/2020|EPI ISL 456091|B.1.1.33|Brazil|2020-04-09	0.0003367248	South America
South America|hCoV-19/Argentina/PAIS-A0014/2020|EPI ISL 430805|B.1.1|Argentina|2020-04-01	South America|hCoV-19/Brazil/RJ-1921/2020|EPI ISL 456091|B.1.1.33|Brazil|2020-04-09	0.0002360303	South America
South America|hCoV-19/Chile/RM-ISPCH-54/2020|EPI ISL 445350|B.1.1.1|Chile|2020-04-01	South America|hCoV-19/Brazil/RJ-1921/2020|EPI ISL 456091|B.1.1.33|Brazil|2020-04-09	0.0003030314	South America
South America|hCoV-19/Brazil/RJ-1065/2020|EPI ISL 456074|B.1.1.33|Brazil|2020-04-01	South America|hCoV-19/Brazil/RJ-1921/2020|EPI ISL 456091|B.1.1.33|Brazil|2020-04-09	0.0001009944	South America
South America|hCoV-19/Brazil/RJ-1056/2020|EPI ISL 456072|B.1.1.33|Brazil|2020-04-01	South America|hCoV-19/Brazil/RJ-1921/2020|EPI ISL 456091|B.1.1.33|Brazil|2020-04-09	0.0000673281	South America
South America|hCoV-19/Colombia/MAG-GVI-93457/2020|EPI ISL 447778|B.1.255|Colombia|2020-04-01	South America|hCoV-19/Brazil/RJ-1921/2020|EPI ISL 456091|B.1.1.33|Brazil|2020-04-09	0.0003367764	South America
South America|hCoV-19/Colombia/VAC-GVI-93366/2020|EPI ISL 447774|B.1|Colombia|2020-04-01	South America|hCoV-19/Brazil/RJ-1921/2020|EPI ISL 456091|B.1.1.33|Brazil|2020-04-09	0.0003031697	South America
South America|hCoV-19/Colombia/ANT-GUV-92250/2020|EPI ISL 447766|B.1|Colombia|2020-04-01	South America|hCoV-19/Brazil/RJ-1921/2020|EPI ISL 456091|B.1.1.33|Brazil|2020-04-09	0.0003031697	South America
South America|hCoV-19/Colombia/VAC-GVI-93467/2020|EPI ISL 447779|B.1.1|Colombia|2020-04-01	South America|hCoV-19/Brazil/RJ-1921/2020|EPI ISL 456091|B.1.1.33|Brazil|2020-04-09	0.0001683882	South America
South America|hCoV-19/Colombia/MAG-GVI-93450/2020|EPI ISL 447777|B.1.255|Colombia|2020-04-01	South America|hCoV-19/Brazil/RJ-1921/2020|EPI ISL 456091|B.1.1.33|Brazil|2020-04-09	0.0003031493	South America
South America|hCoV-19/Colombia/VAC-GVI-93470/2020|EPI ISL 447780|B.1|Colombia|2020-04-01	South America|hCoV-19/Brazil/RJ-1921/2020|EPI ISL 456091|B.1.1.33|Brazil|2020-04-09	0.0003369622	South America
South America|hCoV-19/Colombia/VAC-GVI-93381/2020|EPI ISL 447775|B.1|Colombia|2020-04-01	South America|hCoV-19/Brazil/RJ-1921/2020|EPI ISL 456091|B.1.1.33|Brazil|2020-04-09	0.0003032719	South America
South America|hCoV-19/Peru/LAM-INS-034/2020|EPI ISL 491459|C.14|Peru|2020-04-01	South America|hCoV-19/Brazil/RJ-1921/2020|EPI ISL 456091|B.1.1.33|Brazil|2020-04-09	0.0003388695	South America
South America|hCoV-19/Peru/LIM-INS-060/2020|EPI ISL 524473|B.1.1|Peru|2020-04-01	South America|hCoV-19/Brazil/RJ-1921/2020|EPI ISL 456091|B.1.1.33|Brazil|2020-04-09	0.0002032983	South America
South America|hCoV-19/Peru/LAM-INS-038/2020|EPI ISL 491461|C.14|Peru|2020-04-01	South America|hCoV-19/Brazil/RJ-1921/2020|EPI ISL 456091|B.1.1.33|Brazil|2020-04-09	0.0003727823	South America
South America|hCoV-19/Peru/LAM-INS-035/2020|EPI ISL 491460|B.1.1.1|Peru|2020-04-01	South America|hCoV-19/Brazil/RJ-1921/2020|EPI ISL 456091|B.1.1.33|Brazil|2020-04-09	0.0003388695	South America
South America|hCoV-19/Peru/CAJ-INS-057/2020|EPI ISL 517713|B.1.1.1|Peru|2020-04-01	South America|hCoV-19/Brazil/RJ-1921/2020|EPI ISL 456091|B.1.1.33|Brazil|2020-04-09	0.0003049758	South America
South America|hCoV-19/Chile/RM-ISPCH-53/2020|EPI ISL 449800|B.1.5|Chile|2020-04-01	South America|hCoV-19/Brazil/RJ-1921/2020|EPI ISL 456091|B.1.1.33|Brazil|2020-04-09	0.0006739437	South America
South America|hCoV-19/Brazil/RJ-1058/2020|EPI ISL 456073|B.1.1.33|Brazil|2020-04-01	South America|hCoV-19/Brazil/RJ-1921/2020|EPI ISL 456091|B.1.1.33|Brazil|2020-04-09	0.0001010025	South America
South America|hCoV-19/Colombia/VAC-GVI-93352/2020|EPI ISL 447771|B.1|Colombia|2020-04-01	South America|hCoV-19/Brazil/RJ-1921/2020|EPI ISL 456091|B.1.1.33|Brazil|2020-04-09	0.0003031084	South America
South America|hCoV-19/Colombia/COR-INS-95319/2020|EPI ISL 498163|B.1|Colombia|2020-04-01	South America|hCoV-19/Brazil/RJ-1921/2020|EPI ISL 456091|B.1.1.33|Brazil|2020-04-09	0.0002357295	South America
South America|hCoV-19/Colombia/VAC-INS-96183/2020|EPI ISL 456147|B.1|Colombia|2020-04-01	South America|hCoV-19/Brazil/RJ-1921/2020|EPI ISL 456091|B.1.1.33|Brazil|2020-04-09	0.0003369465	South America
South America|hCoV-19/Colombia/VAC-INS-96176/2020|EPI ISL 456152|B|Colombia|2020-04-01	South America|hCoV-19/Brazil/RJ-1921/2020|EPI ISL 456091|B.1.1.33|Brazil|2020-04-09	0.0005396396	South America
South America|hCoV-19/Peru/JUN-INS-127/2020|EPI ISL 536525|B.1|Peru|2020-04-01	South America|hCoV-19/Brazil/RJ-1921/2020|EPI ISL 456091|B.1.1.33|Brazil|2020-04-09	0.0002703543	South America
South America|hCoV-19/Colombia/ANT-GUV-92252/2020|EPI ISL 447767|B|Colombia|2020-04-01	South America|hCoV-19/Brazil/RJ-1921/2020|EPI ISL 456091|B.1.1.33|Brazil|2020-04-09	0.0005082116	South America
South America|hCoV-19/Colombia/CUN-GVI-93301/2020|EPI ISL 447769|B.1.255|Colombia|2020-04-01	South America|hCoV-19/Brazil/RJ-1921/2020|EPI ISL 456091|B.1.1.33|Brazil|2020-04-09	0.0003728553	South America
South America|hCoV-19/Peru/LAM-INS-170/2020|EPI ISL 536563|B.1.1.1|Peru|2020-04-01	South America|hCoV-19/Brazil/RJ-1921/2020|EPI ISL 456091|B.1.1.33|Brazil|2020-04-09	0.0003383969	South America
South America|hCoV-19/Peru/LAM-INS-171/2020|EPI ISL 536564|B.1.5|Peru|2020-04-01	South America|hCoV-19/Brazil/RJ-1921/2020|EPI ISL 456091|B.1.1.33|Brazil|2020-04-09	0.0004411257	South America
South America|hCoV-19/Brazil/PA-0227/2020|EPI ISL 470601|B.1.1.33|Brazil|2020-04-01	South America|hCoV-19/Brazil/RJ-1921/2020|EPI ISL 456091|B.1.1.33|Brazil|2020-04-09	0.0001369352	South America
South America|hCoV-19/Brazil/SC-L19-CD399/2020|EPI ISL 476324|B.1.1.33|Brazil|2020-04-01	South America|hCoV-19/Brazil/RJ-1921/2020|EPI ISL 456091|B.1.1.33|Brazil|2020-04-09	0.0000684618	South America
South America|hCoV-19/Brazil/SP-L19-CD391/2020|EPI ISL 476320|B.1.212|Brazil|2020-04-01	South America|hCoV-19/Brazil/RJ-1921/2020|EPI ISL 456091|B.1.1.33|Brazil|2020-04-09	0.0003424052	South America
South America|hCoV-19/Brazil/RS-L19-CD390/2020|EPI ISL 476319|B.1.1.33|Brazil|2020-04-01	South America|hCoV-19/Brazil/RJ-1921/2020|EPI ISL 456091|B.1.1.33|Brazil|2020-04-09	0.0001369345	South America
South America|hCoV-19/Brazil/PA-0229/2020|EPI ISL 470603|B.1.1.1|Brazil|2020-04-01	South America|hCoV-19/Brazil/RJ-1921/2020|EPI ISL 456091|B.1.1.33|Brazil|2020-04-09	0.0003081602	South America
South America|hCoV-19/Brazil/RJ-0254/2020|EPI ISL 470622|B.39|Brazil|2020-04-01	South America|hCoV-19/Brazil/RJ-1921/2020|EPI ISL 456091|B.1.1.33|Brazil|2020-04-09	0.0005823069	South America
South America|hCoV-19/Brazil/AM-0201/2020|EPI ISL 470568|B.1|Brazil|2020-04-01	South America|hCoV-19/Brazil/RJ-1921/2020|EPI ISL 456091|B.1.1.33|Brazil|2020-04-09	0.0003425549	South America
South America|hCoV-19/Peru/JUN-INS-128/2020|EPI ISL 536526|B.1.5|Peru|2020-04-01	South America|hCoV-19/Brazil/RJ-1921/2020|EPI ISL 456091|B.1.1.33|Brazil|2020-04-09	0.0004109371	South America
South America|hCoV-19/Colombia/un-CIAT-01/2020|EPI ISL 445085|B.1|Colombia|2020-04-02	South America|hCoV-19/Brazil/RJ-1921/2020|EPI ISL 456091|B.1.1.33|Brazil|2020-04-09	0.0003367649	South America
South America|hCoV-19/Argentina/PAIS-A0016/2020|EPI ISL 430807|B.1.1|Argentina|2020-04-02	South America|hCoV-19/Brazil/RJ-1921/2020|EPI ISL 456091|B.1.1.33|Brazil|2020-04-09	0.0002020075	South America
South America|hCoV-19/Brazil/SP-124/2020|EPI ISL 515523|B.1.1.33|Brazil|2020-04-02	South America|hCoV-19/Brazil/RJ-1921/2020|EPI ISL 456091|B.1.1.33|Brazil|2020-04-09	0.0000673281	South America
South America|hCoV-19/Brazil/RJ-1595/2020|EPI ISL 467346|B.39|Brazil|2020-04-02	South America|hCoV-19/Brazil/RJ-1921/2020|EPI ISL 456091|B.1.1.33|Brazil|2020-04-09	0.0007748596	South America
South America|hCoV-19/Brazil/RJ-1100/2020|EPI ISL 456075|B.1.1.33|Brazil|2020-04-02	South America|hCoV-19/Brazil/RJ-1921/2020|EPI ISL 456091|B.1.1.33|Brazil|2020-04-09	0.0001009944	South America
South America|hCoV-19/Brazil/RJ-1574/2020|EPI ISL 467345|B.1.1.33|Brazil|2020-04-02	South America|hCoV-19/Brazil/RJ-1921/2020|EPI ISL 456091|B.1.1.33|Brazil|2020-04-09	0.0001009944	South America
South America|hCoV-19/Brazil/RJ-1555/2020|EPI ISL 467344|B.39|Brazil|2020-04-02	South America|hCoV-19/Brazil/RJ-1921/2020|EPI ISL 456091|B.1.1.33|Brazil|2020-04-09	0.0006400446	South America
South America|hCoV-19/Colombia/VAC-GVI-93511/2020|EPI ISL 447785|B.1|Colombia|2020-04-02	South America|hCoV-19/Brazil/RJ-1921/2020|EPI ISL 456091|B.1.1.33|Brazil|2020-04-09	0.0003031697	South America
South America|hCoV-19/Brazil/RJ-1600/2020|EPI ISL 456082|B.1.1.33|Brazil|2020-04-02	South America|hCoV-19/Brazil/RJ-1921/2020|EPI ISL 456091|B.1.1.33|Brazil|2020-04-09	0.0001009991	South America
South America|hCoV-19/Peru/LOR-INS-058/2020|EPI ISL 514317|B.1.1|Peru|2020-04-02	South America|hCoV-19/Brazil/RJ-1921/2020|EPI ISL 456091|B.1.1.33|Brazil|2020-04-09	0.0001694035	South America
South America|hCoV-19/Chile/RM-ISPCH-57/2020|EPI ISL 445353|B.1.1|Chile|2020-04-02	South America|hCoV-19/Brazil/RJ-1921/2020|EPI ISL 456091|B.1.1.33|Brazil|2020-04-09	0.0001683450	South America
South America|hCoV-19/Chile/RM-ISPCH-55/2020|EPI ISL 445351|B.40|Chile|2020-04-02	South America|hCoV-19/Brazil/RJ-1921/2020|EPI ISL 456091|B.1.1.33|Brazil|2020-04-09	0.0006063571	South America
South America|hCoV-19/Venezuela/VEN-89312/2020|EPI ISL 476702|B.1.1|Venezuela|2020-04-02	South America|hCoV-19/Brazil/RJ-1921/2020|EPI ISL 456091|B.1.1.33|Brazil|2020-04-09	0.0001690586	South America
South America|hCoV-19/Brazil/RJ-0255/2020|EPI ISL 470623|B.1.1.33|Brazil|2020-04-02	South America|hCoV-19/Brazil/RJ-1921/2020|EPI ISL 456091|B.1.1.33|Brazil|2020-04-09	0.0001019449	South America
South America|hCoV-19/Brazil/AM-0203/2020|EPI ISL 470570|B.1.1.33|Brazil|2020-04-02	South America|hCoV-19/Brazil/RJ-1921/2020|EPI ISL 456091|B.1.1.33|Brazil|2020-04-09	0.0001369316	South America
South America|hCoV-19/Brazil/GO-L19-CD413/2020|EPI ISL 476336|B.1.5|Brazil|2020-04-02	South America|hCoV-19/Brazil/RJ-1921/2020|EPI ISL 456091|B.1.1.33|Brazil|2020-04-09	0.0003081740	South America
South America|hCoV-19/Brazil/MA-L19-CD403/2020|EPI ISL 476327|B.1.1.33|Brazil|2020-04-02	South America|hCoV-19/Brazil/RJ-1921/2020|EPI ISL 456091|B.1.1.33|Brazil|2020-04-09	0.0001026999	South America
South America|hCoV-19/Brazil/CE-L19-CD408/2020|EPI ISL 476331|B.1.212|Brazil|2020-04-02	South America|hCoV-19/Brazil/RJ-1921/2020|EPI ISL 456091|B.1.1.33|Brazil|2020-04-09	0.0003424169	South America
South America|hCoV-19/Brazil/CE-0206/2020|EPI ISL 470573|B.1.212|Brazil|2020-04-02	South America|hCoV-19/Brazil/RJ-1921/2020|EPI ISL 456091|B.1.1.33|Brazil|2020-04-09	0.0003775432	South America
South America|hCoV-19/Brazil/RS-L19-CD412/2020|EPI ISL 476335|B.1.1.33|Brazil|2020-04-02	South America|hCoV-19/Brazil/RJ-1921/2020|EPI ISL 456091|B.1.1.33|Brazil|2020-04-09	0.0000690312	South America
South America|hCoV-19/Brazil/MA-L19-CD407/2020|EPI ISL 476330|B.1.1.33|Brazil|2020-04-02	South America|hCoV-19/Brazil/RJ-1921/2020|EPI ISL 456091|B.1.1.33|Brazil|2020-04-09	0.0001037438	South America
South America|hCoV-19/Brazil/PA-0232/2020|EPI ISL 470606|B.1.1.33|Brazil|2020-04-02	South America|hCoV-19/Brazil/RJ-1921/2020|EPI ISL 456091|B.1.1.33|Brazil|2020-04-09	0.0001037497	South America
South America|hCoV-19/Brazil/AM-0204/2020|EPI ISL 470571|B.1|Brazil|2020-04-02	South America|hCoV-19/Brazil/RJ-1921/2020|EPI ISL 456091|B.1.1.33|Brazil|2020-04-09	0.0003140112	South America
South America|hCoV-19/Brazil/SP-L20-CD416/2020|EPI ISL 476351|B.1.1.33|Brazil|2020-04-02	South America|hCoV-19/Brazil/RJ-1921/2020|EPI ISL 456091|B.1.1.33|Brazil|2020-04-09	0.0001046214	South America
South America|hCoV-19/Brazil/GO-L19-CD410/2020|EPI ISL 476333|B.1.5|Brazil|2020-04-02	South America|hCoV-19/Brazil/RJ-1921/2020|EPI ISL 456091|B.1.1.33|Brazil|2020-04-09	0.0002791848	South America
South America|hCoV-19/Brazil/SP-L22-CD475/2020|EPI ISL 476374|B.1.1.33|Brazil|2020-04-02	South America|hCoV-19/Brazil/RJ-1921/2020|EPI ISL 456091|B.1.1.33|Brazil|2020-04-09	0.0001046870	South America
South America|hCoV-19/Colombia/VAC-GVI-93476/2020|EPI ISL 447782|B.1|Colombia|2020-04-02	South America|hCoV-19/Brazil/RJ-1921/2020|EPI ISL 456091|B.1.1.33|Brazil|2020-04-09	0.0003156944	South America
South America|hCoV-19/Colombia/VAC-GVI-93496/2020|EPI ISL 447784|B.1|Colombia|2020-04-02	South America|hCoV-19/Brazil/RJ-1921/2020|EPI ISL 456091|B.1.1.33|Brazil|2020-04-09	0.0003166270	South America
South America|hCoV-19/Brazil/AP-IEC-162620/2020|EPI ISL 524792|B.1.1.33|Brazil|2020-04-03	South America|hCoV-19/Brazil/RJ-1921/2020|EPI ISL 456091|B.1.1.33|Brazil|2020-04-09	0.0001009944	South America
South America|hCoV-19/Brazil/SP-177/2020|EPI ISL 523973|B.1.1.33|Brazil|2020-04-03	South America|hCoV-19/Brazil/RJ-1921/2020|EPI ISL 456091|B.1.1.33|Brazil|2020-04-09	0.0001346622	South America
South America|hCoV-19/Argentina/PAIS-A0017/2020|EPI ISL 430808|B.1.1.1|Argentina|2020-04-03	South America|hCoV-19/Brazil/RJ-1921/2020|EPI ISL 456091|B.1.1.33|Brazil|2020-04-09	0.0003367406	South America
South America|hCoV-19/Brazil/AP-IEC-162741/2020|EPI ISL 458138|B.1.1.33|Brazil|2020-04-03	South America|hCoV-19/Brazil/RJ-1921/2020|EPI ISL 456091|B.1.1.33|Brazil|2020-04-09	0.0001346622	South America
South America|hCoV-19/Colombia/VAC-GVI-93534/2020|EPI ISL 447786|B.1|Colombia|2020-04-03	South America|hCoV-19/Brazil/RJ-1921/2020|EPI ISL 456091|B.1.1.33|Brazil|2020-04-09	0.0003030676	South America
South America|hCoV-19/Colombia/VAC-GVI-93538/2020|EPI ISL 447790|B.1|Colombia|2020-04-03	South America|hCoV-19/Brazil/RJ-1921/2020|EPI ISL 456091|B.1.1.33|Brazil|2020-04-09	0.0003705918	South America
South America|hCoV-19/Colombia/VAC-GVI-93537/2020|EPI ISL 447789|B.1.1|Colombia|2020-04-03	South America|hCoV-19/Brazil/RJ-1921/2020|EPI ISL 456091|B.1.1.33|Brazil|2020-04-09	0.0002694391	South America
South America|hCoV-19/Brazil/RJ-1402/2020|EPI ISL 456079|B.1.1.33|Brazil|2020-04-03	South America|hCoV-19/Brazil/RJ-1921/2020|EPI ISL 456091|B.1.1.33|Brazil|2020-04-09	0.0001009944	South America
South America|hCoV-19/Colombia/VAC-GVI-97210/2020|EPI ISL 447794|B.1.1|Colombia|2020-04-03	South America|hCoV-19/Brazil/RJ-1921/2020|EPI ISL 456091|B.1.1.33|Brazil|2020-04-09	0.0002020808	South America
South America|hCoV-19/Colombia/VAC-GVI-97203/2020|EPI ISL 447793|B.1|Colombia|2020-04-03	South America|hCoV-19/Brazil/RJ-1921/2020|EPI ISL 456091|B.1.1.33|Brazil|2020-04-09	0.0003031493	South America
South America|hCoV-19/Colombia/VAC-GVI-97161/2020|EPI ISL 447791|B.1|Colombia|2020-04-03	South America|hCoV-19/Brazil/RJ-1921/2020|EPI ISL 456091|B.1.1.33|Brazil|2020-04-09	0.0003032719	South America
South America|hCoV-19/Chile/RM-ISPCH-76/2020|EPI ISL 445373|B.1.1.33|Chile|2020-04-03	South America|hCoV-19/Brazil/RJ-1921/2020|EPI ISL 456091|B.1.1.33|Brazil|2020-04-09	0.0001010012	South America
South America|hCoV-19/Colombia/CUN-INS-96791/2020|EPI ISL 498167|B.1|Colombia|2020-04-03	South America|hCoV-19/Brazil/RJ-1921/2020|EPI ISL 456091|B.1.1.33|Brazil|2020-04-09	0.0002357295	South America
South America|hCoV-19/Colombia/VAC-GVI-97181/2020|EPI ISL 447792|B.1.255|Colombia|2020-04-03	South America|hCoV-19/Brazil/RJ-1921/2020|EPI ISL 456091|B.1.1.33|Brazil|2020-04-09	0.0004380064	South America
South America|hCoV-19/Brazil/RJ-0256/2020|EPI ISL 470624|B.1.1.33|Brazil|2020-04-03	South America|hCoV-19/Brazil/RJ-1921/2020|EPI ISL 456091|B.1.1.33|Brazil|2020-04-09	0.0001699203	South America
South America|hCoV-19/Brazil/MG-0219/2020|EPI ISL 470585|B.1.1.33|Brazil|2020-04-03	South America|hCoV-19/Brazil/RJ-1921/2020|EPI ISL 456091|B.1.1.33|Brazil|2020-04-09	0.0000684595	South America
South America|hCoV-19/Brazil/SP-L19-CD409/2020|EPI ISL 476332|B.1.1.33|Brazil|2020-04-03	South America|hCoV-19/Brazil/RJ-1921/2020|EPI ISL 456091|B.1.1.33|Brazil|2020-04-09	0.0001026951	South America
South America|hCoV-19/Brazil/SP-L20-CD415/2020|EPI ISL 476350|B.1.1.33|Brazil|2020-04-03	South America|hCoV-19/Brazil/RJ-1921/2020|EPI ISL 456091|B.1.1.33|Brazil|2020-04-09	0.0001026986	South America
South America|hCoV-19/Brazil/GO-0209/2020|EPI ISL 470576|B.1.5|Brazil|2020-04-03	South America|hCoV-19/Brazil/RJ-1921/2020|EPI ISL 456091|B.1.1.33|Brazil|2020-04-09	0.0002739471	South America
South America|hCoV-19/Brazil/PE-L20-CD432/2020|EPI ISL 476359|B.1.1|Brazil|2020-04-03	South America|hCoV-19/Brazil/RJ-1921/2020|EPI ISL 456091|B.1.1.33|Brazil|2020-04-09	0.0001369533	South America
South America|hCoV-19/Brazil/PA-0237/2020|EPI ISL 470611|B.1.1.33|Brazil|2020-04-03	South America|hCoV-19/Brazil/RJ-1921/2020|EPI ISL 456091|B.1.1.33|Brazil|2020-04-09	0.0001383265	South America
South America|hCoV-19/Brazil/PA-0235/2020|EPI ISL 470609|B.1.1.33|Brazil|2020-04-03	South America|hCoV-19/Brazil/RJ-1921/2020|EPI ISL 456091|B.1.1.33|Brazil|2020-04-09	0.0001037497	South America
South America|hCoV-19/Brazil/SP-L1-CAMPI8/2020|EPI ISL 476170|B.1.1.33|Brazil|2020-04-03	South America|hCoV-19/Brazil/RJ-1921/2020|EPI ISL 456091|B.1.1.33|Brazil|2020-04-09	0.0000697315	South America
South America|hCoV-19/Brazil/SP-L20-CD418/2020|EPI ISL 476352|B.1.1.33|Brazil|2020-04-03	South America|hCoV-19/Brazil/RJ-1921/2020|EPI ISL 456091|B.1.1.33|Brazil|2020-04-09	0.0001401043	South America
South America|hCoV-19/Brazil/SP-131/2020|EPI ISL 471543|B.1.5|Brazil|2020-04-04	South America|hCoV-19/Brazil/RJ-1921/2020|EPI ISL 456091|B.1.1.33|Brazil|2020-04-09	0.0003030754	South America
South America|hCoV-19/Chile/RM-ISPCH-79/2020|EPI ISL 445376|B.1|Chile|2020-04-04	South America|hCoV-19/Brazil/RJ-1921/2020|EPI ISL 456091|B.1.1.33|Brazil|2020-04-09	0.0004378168	South America
South America|hCoV-19/Chile/RM-ISPCH-78/2020|EPI ISL 445375|B.1.1.1|Chile|2020-04-04	South America|hCoV-19/Brazil/RJ-1921/2020|EPI ISL 456091|B.1.1.33|Brazil|2020-04-09	0.0003030315	South America
South America|hCoV-19/Colombia/CUN-GVI-97718/2020|EPI ISL 447800|B.1.255|Colombia|2020-04-04	South America|hCoV-19/Brazil/RJ-1921/2020|EPI ISL 456091|B.1.1.33|Brazil|2020-04-09	0.0003030778	South America
South America|hCoV-19/Colombia/NAR-GVI-97417/2020|EPI ISL 447798|B.1.1|Colombia|2020-04-04	South America|hCoV-19/Brazil/RJ-1921/2020|EPI ISL 456091|B.1.1.33|Brazil|2020-04-09	0.0001683372	South America
South America|hCoV-19/Brazil/RJ-1830/2020|EPI ISL 541349|B.1.1.33|Brazil|2020-04-04	South America|hCoV-19/Brazil/RJ-1921/2020|EPI ISL 456091|B.1.1.33|Brazil|2020-04-09	0.0001346685	South America
South America|hCoV-19/Colombia/VAC-GVI-97321/2020|EPI ISL 447796|B.1.1|Colombia|2020-04-04	South America|hCoV-19/Brazil/RJ-1921/2020|EPI ISL 456091|B.1.1.33|Brazil|2020-04-09	0.0001683812	South America
South America|hCoV-19/Colombia/VAC-GVI-97212/2020|EPI ISL 447795|B.1|Colombia|2020-04-04	South America|hCoV-19/Brazil/RJ-1921/2020|EPI ISL 456091|B.1.1.33|Brazil|2020-04-09	0.0003704545	South America
South America|hCoV-19/Colombia/MET-GVI-97782/2020|EPI ISL 447803|B.1.1|Colombia|2020-04-04	South America|hCoV-19/Brazil/RJ-1921/2020|EPI ISL 456091|B.1.1.33|Brazil|2020-04-09	0.0002020551	South America
South America|hCoV-19/Colombia/MET-GVI-97769/2020|EPI ISL 447802|B.1.1|Colombia|2020-04-04	South America|hCoV-19/Brazil/RJ-1921/2020|EPI ISL 456091|B.1.1.33|Brazil|2020-04-09	0.0001346985	South America
South America|hCoV-19/Colombia/RIS-GVI-98006/2020|EPI ISL 447809|B.1.3|Colombia|2020-04-04	South America|hCoV-19/Brazil/RJ-1921/2020|EPI ISL 456091|B.1.1.33|Brazil|2020-04-09	0.0004379712	South America
South America|hCoV-19/Colombia/BOY-GVI-97349/2020|EPI ISL 447797|B.1.255|Colombia|2020-04-04	South America|hCoV-19/Brazil/RJ-1921/2020|EPI ISL 456091|B.1.1.33|Brazil|2020-04-09	0.0003705447	South America
South America|hCoV-19/Colombia/MET-GVI-97783/2020|EPI ISL 447804|B.1.1|Colombia|2020-04-04	South America|hCoV-19/Brazil/RJ-1921/2020|EPI ISL 456091|B.1.1.33|Brazil|2020-04-09	0.0002020755	South America
South America|hCoV-19/Chile/RM-ISPCH-77/2020|EPI ISL 445374|B.1.1.1|Chile|2020-04-04	South America|hCoV-19/Brazil/RJ-1921/2020|EPI ISL 456091|B.1.1.33|Brazil|2020-04-09	0.0003030417	South America
South America|hCoV-19/Chile/BI-ISPCH-4/2020|EPI ISL 445378|B.1.1|Chile|2020-04-04	South America|hCoV-19/Brazil/RJ-1921/2020|EPI ISL 456091|B.1.1.33|Brazil|2020-04-09	0.0001683415	South America
South America|hCoV-19/Brazil/RJ-1862/2020|EPI ISL 541350|B.1.1.33|Brazil|2020-04-04	South America|hCoV-19/Brazil/RJ-1921/2020|EPI ISL 456091|B.1.1.33|Brazil|2020-04-09	0.0001010059	South America
South America|hCoV-19/Brazil/RJ-1783/2020|EPI ISL 541347|B.1.1.33|Brazil|2020-04-04	South America|hCoV-19/Brazil/RJ-1921/2020|EPI ISL 456091|B.1.1.33|Brazil|2020-04-09	0.0001011272	South America
South America|hCoV-19/Argentina/PAIS-A0018/2020|EPI ISL 430809|B.1.1.1|Argentina|2020-04-04	South America|hCoV-19/Brazil/RJ-1921/2020|EPI ISL 456091|B.1.1.33|Brazil|2020-04-09	0.0003373267	South America
South America|hCoV-19/Brazil/MG-0220/2020|EPI ISL 470586|B.1.1.33|Brazil|2020-04-04	South America|hCoV-19/Brazil/RJ-1921/2020|EPI ISL 456091|B.1.1.33|Brazil|2020-04-09	0.0001711648	South America
South America|hCoV-19/Brazil/GO-0210/2020|EPI ISL 470577|B.1.1.33|Brazil|2020-04-04	South America|hCoV-19/Brazil/RJ-1921/2020|EPI ISL 456091|B.1.1.33|Brazil|2020-04-09	0.0000684642	South America
South America|hCoV-19/Chile/RM-ISPCH-74/2020|EPI ISL 445370|B.1.1.33|Chile|2020-04-05	South America|hCoV-19/Brazil/RJ-1921/2020|EPI ISL 456091|B.1.1.33|Brazil|2020-04-09	0.0000673281	South America
South America|hCoV-19/Chile/RM-ISPCH-80/2020|EPI ISL 445377|B.1.1|Chile|2020-04-05	South America|hCoV-19/Brazil/RJ-1921/2020|EPI ISL 456091|B.1.1.33|Brazil|2020-04-09	0.0001683315	South America
South America|hCoV-19/Brazil/RJ-1870/2020|EPI ISL 541351|B.1|Brazil|2020-04-05	South America|hCoV-19/Brazil/RJ-1921/2020|EPI ISL 456091|B.1.1.33|Brazil|2020-04-09	0.0002694363	South America
South America|hCoV-19/Colombia/RIS-GVI-98011/2020|EPI ISL 447810|B.1.3|Colombia|2020-04-05	South America|hCoV-19/Brazil/RJ-1921/2020|EPI ISL 456091|B.1.1.33|Brazil|2020-04-09	0.0004716204	South America
South America|hCoV-19/Colombia/CUN-GVI-98087/2020|EPI ISL 447812|B.1.255|Colombia|2020-04-05	South America|hCoV-19/Brazil/RJ-1921/2020|EPI ISL 456091|B.1.1.33|Brazil|2020-04-09	0.0003031289	South America
South America|hCoV-19/Colombia/CUN-GVI-98290/2020|EPI ISL 447813|B.1.255|Colombia|2020-04-05	South America|hCoV-19/Brazil/RJ-1921/2020|EPI ISL 456091|B.1.1.33|Brazil|2020-04-09	0.0004042658	South America
South America|hCoV-19/Brazil/SP-L22-CD487/2020|EPI ISL 476383|B.1.1.33|Brazil|2020-04-05	South America|hCoV-19/Brazil/RJ-1921/2020|EPI ISL 456091|B.1.1.33|Brazil|2020-04-09	0.0000684595	South America
South America|hCoV-19/Colombia/HUI-GVI-98032/2020|EPI ISL 447811|B.1.5|Colombia|2020-04-05	South America|hCoV-19/Brazil/RJ-1921/2020|EPI ISL 456091|B.1.1.33|Brazil|2020-04-09	0.0002091052	South America
South America|hCoV-19/Brazil/MG-0221/2020|EPI ISL 470587|B.1.1.33|Brazil|2020-04-05	South America|hCoV-19/Brazil/RJ-1921/2020|EPI ISL 456091|B.1.1.33|Brazil|2020-04-09	0.0001394865	South America
South America|hCoV-19/Brazil/MA-IEC-163069/2020|EPI ISL 458149|B.1.1.33|Brazil|2020-04-06	South America|hCoV-19/Brazil/RJ-1921/2020|EPI ISL 456091|B.1.1.33|Brazil|2020-04-09	0.0002020074	South America
South America|hCoV-19/Brazil/RJ-1466/2020|EPI ISL 456081|B.1.1.33|Brazil|2020-04-06	South America|hCoV-19/Brazil/RJ-1921/2020|EPI ISL 456091|B.1.1.33|Brazil|2020-04-09	0.0000673281	South America
South America|hCoV-19/Brazil/RJ-1464/2020|EPI ISL 456080|B.1.1.33|Brazil|2020-04-06	South America|hCoV-19/Brazil/RJ-1921/2020|EPI ISL 456091|B.1.1.33|Brazil|2020-04-09	0.0001009970	South America
South America|hCoV-19/Chile/RM-ISPCH-73/2020|EPI ISL 445369|B.1.1.33|Chile|2020-04-06	South America|hCoV-19/Brazil/RJ-1921/2020|EPI ISL 456091|B.1.1.33|Brazil|2020-04-09	0.0001009978	South America
South America|hCoV-19/Brazil/RJ-1798/2020|EPI ISL 541348|B.1.1.33|Brazil|2020-04-06	South America|hCoV-19/Brazil/RJ-1921/2020|EPI ISL 456091|B.1.1.33|Brazil|2020-04-09	0.0001009978	South America
South America|hCoV-19/Brazil/PE-IAM215/2020|EPI ISL 500471|B.1.1|Brazil|2020-04-06	South America|hCoV-19/Brazil/RJ-1921/2020|EPI ISL 456091|B.1.1.33|Brazil|2020-04-09	0.0002038880	South America
South America|hCoV-19/Brazil/RJ-0257/2020|EPI ISL 470625|B.1.1.33|Brazil|2020-04-06	South America|hCoV-19/Brazil/RJ-1921/2020|EPI ISL 456091|B.1.1.33|Brazil|2020-04-09	0.0000679571	South America
South America|hCoV-19/Colombia/SAN-INS-94514/2020|EPI ISL 456156|B.1.1|Colombia|2020-04-06	South America|hCoV-19/Brazil/RJ-1921/2020|EPI ISL 456091|B.1.1.33|Brazil|2020-04-09	0.0001364999	South America
South America|hCoV-19/Colombia/VAC-GVI-97223/2020|EPI ISL 447814|B.1.5|Colombia|2020-04-06	South America|hCoV-19/Brazil/RJ-1921/2020|EPI ISL 456091|B.1.1.33|Brazil|2020-04-09	0.0003077268	South America
South America|hCoV-19/Brazil/MG-0222/2020|EPI ISL 470588|B.1.1.33|Brazil|2020-04-06	South America|hCoV-19/Brazil/RJ-1921/2020|EPI ISL 456091|B.1.1.33|Brazil|2020-04-09	0.0002396678	South America
South America|hCoV-19/Brazil/SP-L20-CD436/2020|EPI ISL 476362|B.1.1.33|Brazil|2020-04-06	South America|hCoV-19/Brazil/RJ-1921/2020|EPI ISL 456091|B.1.1.33|Brazil|2020-04-09	0.0001054761	South America
South America|hCoV-19/Ecuador/USFQ-128/2020|EPI ISL 491933|B.1.5|Ecuador|2020-04-07	South America|hCoV-19/Brazil/RJ-1921/2020|EPI ISL 456091|B.1.1.33|Brazil|2020-04-09	0.0003367422	South America
South America|hCoV-19/Ecuador/USFQ-129/2020|EPI ISL 491934|B.1.1.10|Ecuador|2020-04-07	South America|hCoV-19/Brazil/RJ-1921/2020|EPI ISL 456091|B.1.1.33|Brazil|2020-04-09	0.0002020075	South America
South America|hCoV-19/Argentina/PAIS-A0019/2020|EPI ISL 430810|B.1.3|Argentina|2020-04-07	South America|hCoV-19/Brazil/RJ-1921/2020|EPI ISL 456091|B.1.1.33|Brazil|2020-04-09	0.0004715251	South America
South America|hCoV-19/Colombia/COR-GVI-97517/2020|EPI ISL 447816|B.1|Colombia|2020-04-07	South America|hCoV-19/Brazil/RJ-1921/2020|EPI ISL 456091|B.1.1.33|Brazil|2020-04-09	0.0003368557	South America
South America|hCoV-19/Brazil/PE-IAM89/2020|EPI ISL 500486|B.1.1|Brazil|2020-04-07	South America|hCoV-19/Brazil/RJ-1921/2020|EPI ISL 456091|B.1.1.33|Brazil|2020-04-09	0.0001346849	South America
South America|hCoV-19/Brazil/PE-IAM10/2020|EPI ISL 500461|B.1.1|Brazil|2020-04-07	South America|hCoV-19/Brazil/RJ-1921/2020|EPI ISL 456091|B.1.1.33|Brazil|2020-04-09	0.0002021913	South America
South America|hCoV-19/Brazil/PE-IAM08/2020|EPI ISL 500460|B.1.1|Brazil|2020-04-07	South America|hCoV-19/Brazil/RJ-1921/2020|EPI ISL 456091|B.1.1.33|Brazil|2020-04-09	0.0001685926	South America
South America|hCoV-19/Ecuador/USFQ-207/2020|EPI ISL 527819|B.1.1|Ecuador|2020-04-07	South America|hCoV-19/Brazil/RJ-1921/2020|EPI ISL 456091|B.1.1.33|Brazil|2020-04-09	0.0002032337	South America
South America|hCoV-19/Brazil/RJ-0259/2020|EPI ISL 470626|B.1.1.33|Brazil|2020-04-07	South America|hCoV-19/Brazil/RJ-1921/2020|EPI ISL 456091|B.1.1.33|Brazil|2020-04-09	0.0001698927	South America
South America|hCoV-19/Brazil/RJ-0260/2020|EPI ISL 470627|B.1.1.33|Brazil|2020-04-07	South America|hCoV-19/Brazil/RJ-1921/2020|EPI ISL 456091|B.1.1.33|Brazil|2020-04-09	0.0002038758	South America
South America|hCoV-19/Brazil/PE-IAM226/2020|EPI ISL 500474|B.1.1|Brazil|2020-04-07	South America|hCoV-19/Brazil/RJ-1921/2020|EPI ISL 456091|B.1.1.33|Brazil|2020-04-09	0.0002382034	South America
South America|hCoV-19/Brazil/SP-L1-CAMPI13/2020|EPI ISL 476155|B.1.1.33|Brazil|2020-04-07	South America|hCoV-19/Brazil/RJ-1921/2020|EPI ISL 456091|B.1.1.33|Brazil|2020-04-09	0.0000684618	South America
South America|hCoV-19/Brazil/PE-IAM18/2020|EPI ISL 500868|B.1.1|Brazil|2020-04-07	South America|hCoV-19/Brazil/RJ-1921/2020|EPI ISL 456091|B.1.1.33|Brazil|2020-04-09	0.0002060103	South America
South America|hCoV-19/Brazil/PE-IAM17/2020|EPI ISL 500866|B.1.1|Brazil|2020-04-07	South America|hCoV-19/Brazil/RJ-1921/2020|EPI ISL 456091|B.1.1.33|Brazil|2020-04-09	0.0002073871	South America
South America|hCoV-19/Brazil/PE-IAM16/2020|EPI ISL 500865|B.1.1|Brazil|2020-04-07	South America|hCoV-19/Brazil/RJ-1921/2020|EPI ISL 456091|B.1.1.33|Brazil|2020-04-09	0.0002085229	South America
South America|hCoV-19/Brazil/PE-IAM19/2020|EPI ISL 500467|B.1|Brazil|2020-04-07	South America|hCoV-19/Brazil/RJ-1921/2020|EPI ISL 456091|B.1.1.33|Brazil|2020-04-09	0.0004880546	South America
South America|hCoV-19/Brazil/SP-138/2020|EPI ISL 468305|B.1.1|Brazil|2020-04-08	South America|hCoV-19/Brazil/RJ-1921/2020|EPI ISL 456091|B.1.1.33|Brazil|2020-04-09	0.0002693860	South America
South America|hCoV-19/Brazil/RJ-INCA-C06/2020|EPI ISL 513513|B.1.1.33|Brazil|2020-04-08	South America|hCoV-19/Brazil/RJ-1921/2020|EPI ISL 456091|B.1.1.33|Brazil|2020-04-09	0.0001346622	South America
South America|hCoV-19/Brazil/PE-IAM84/2020|EPI ISL 500484|B.1.1|Brazil|2020-04-08	South America|hCoV-19/Brazil/RJ-1921/2020|EPI ISL 456091|B.1.1.33|Brazil|2020-04-09	0.0001683315	South America
South America|hCoV-19/Brazil/RJ-1702/2020|EPI ISL 456087|B.1.1.33|Brazil|2020-04-08	South America|hCoV-19/Brazil/RJ-1921/2020|EPI ISL 456091|B.1.1.33|Brazil|2020-04-09	0.0001009944	South America
South America|hCoV-19/Brazil/RJ-1690/2020|EPI ISL 456084|B.1.1.33|Brazil|2020-04-08	South America|hCoV-19/Brazil/RJ-1921/2020|EPI ISL 456091|B.1.1.33|Brazil|2020-04-09	0.0001683359	South America
South America|hCoV-19/Brazil/RJ-1701/2020|EPI ISL 456086|B.1.1.33|Brazil|2020-04-08	South America|hCoV-19/Brazil/RJ-1921/2020|EPI ISL 456091|B.1.1.33|Brazil|2020-04-09	0.0001346622	South America
South America|hCoV-19/Brazil/RJ-1691/2020|EPI ISL 456085|B.1.1.33|Brazil|2020-04-08	South America|hCoV-19/Brazil/RJ-1921/2020|EPI ISL 456091|B.1.1.33|Brazil|2020-04-09	0.0000673281	South America
South America|hCoV-19/Peru/LAM-INS-044/2020|EPI ISL 514265|B.1.1.1|Peru|2020-04-08	South America|hCoV-19/Brazil/RJ-1921/2020|EPI ISL 456091|B.1.1.33|Brazil|2020-04-09	0.0003049758	South America
South America|hCoV-19/Brazil/PE-IAM30/2020|EPI ISL 500477|B.1.1|Brazil|2020-04-08	South America|hCoV-19/Brazil/RJ-1921/2020|EPI ISL 456091|B.1.1.33|Brazil|2020-04-09	0.0001684278	South America
South America|hCoV-19/Brazil/PE-IAM29/2020|EPI ISL 500872|B.1.1|Brazil|2020-04-08	South America|hCoV-19/Brazil/RJ-1921/2020|EPI ISL 456091|B.1.1.33|Brazil|2020-04-09	0.0002023660	South America
South America|hCoV-19/Brazil/PE-IAM221/2020|EPI ISL 500473|B.1.1|Brazil|2020-04-08	South America|hCoV-19/Brazil/RJ-1921/2020|EPI ISL 456091|B.1.1.33|Brazil|2020-04-09	0.0001352175	South America
South America|hCoV-19/Brazil/PE-IAM48/2020|EPI ISL 500482|B.1.1|Brazil|2020-04-08	South America|hCoV-19/Brazil/RJ-1921/2020|EPI ISL 456091|B.1.1.33|Brazil|2020-04-09	0.0001691443	South America
South America|hCoV-19/Brazil/PE-IAM87/2020|EPI ISL 500485|B.1.1|Brazil|2020-04-08	South America|hCoV-19/Brazil/RJ-1921/2020|EPI ISL 456091|B.1.1.33|Brazil|2020-04-09	0.0001692888	South America
South America|hCoV-19/Brazil/PE-IAM39/2020|EPI ISL 500481|B.1.1|Brazil|2020-04-08	South America|hCoV-19/Brazil/RJ-1921/2020|EPI ISL 456091|B.1.1.33|Brazil|2020-04-09	0.0003392418	South America
South America|hCoV-19/Brazil/PE-IAM273/2020|EPI ISL 500476|B.1.1|Brazil|2020-04-08	South America|hCoV-19/Brazil/RJ-1921/2020|EPI ISL 456091|B.1.1.33|Brazil|2020-04-09	0.0002053548	South America
South America|hCoV-19/Brazil/SP-L1-CAMPI16/2020|EPI ISL 476158|B.1.1.33|Brazil|2020-04-08	South America|hCoV-19/Brazil/RJ-1921/2020|EPI ISL 456091|B.1.1.33|Brazil|2020-04-09	0.0001026942	South America
South America|hCoV-19/Brazil/MG-0289/2020|EPI ISL 470594|B.1.1.33|Brazil|2020-04-08	South America|hCoV-19/Brazil/RJ-1921/2020|EPI ISL 456091|B.1.1.33|Brazil|2020-04-09	0.0002396352	South America
South America|hCoV-19/Brazil/RJ-0261/2020|EPI ISL 470628|B.1.1.33|Brazil|2020-04-08	South America|hCoV-19/Brazil/RJ-1921/2020|EPI ISL 456091|B.1.1.33|Brazil|2020-04-09	0.0000685228	South America
South America|hCoV-19/Brazil/AP-IEC-163359/2020|EPI ISL 524795|B.1.1.33|Brazil|2020-04-09	South America|hCoV-19/Brazil/RJ-1921/2020|EPI ISL 456091|B.1.1.33|Brazil|2020-04-09	0.0000673281	South America
South America|hCoV-19/Brazil/RJ-1901/2020|EPI ISL 456089|B.1.1.33|Brazil|2020-04-09	South America|hCoV-19/Brazil/RJ-1921/2020|EPI ISL 456091|B.1.1.33|Brazil|2020-04-09	0.0001683437	South America
South America|hCoV-19/Brazil/RJ-1902/2020|EPI ISL 456090|B.1.1.33|Brazil|2020-04-09	South America|hCoV-19/Brazil/RJ-1921/2020|EPI ISL 456091|B.1.1.33|Brazil|2020-04-09	0.0001683394	South America
South America|hCoV-19/Brazil/SP-01/2020|EPI ISL 412964|B.1.5|Brazil|2020-02-25	South America|hCoV-19/Colombia/MET-INS-95637/2020|EPI ISL 498164|B.1.1|Colombia|2020-04-09	0.0001009732	South America
South America|hCoV-19/Brazil/SP-02/2020|EPI ISL 413016|B|Brazil|2020-02-28	South America|hCoV-19/Colombia/MET-INS-95637/2020|EPI ISL 498164|B.1.1|Colombia|2020-04-09	0.0004040219	South America
South America|hCoV-19/Brazil/SP-06/2020|EPI ISL 414015|B.1.5|Brazil|2020-02-29	South America|hCoV-19/Colombia/MET-INS-95637/2020|EPI ISL 498164|B.1.1|Colombia|2020-04-09	0.0001009732	South America
South America|hCoV-19/Brazil/ES-225/2020|EPI ISL 415128|B.40|Brazil|2020-02-29	South America|hCoV-19/Colombia/MET-INS-95637/2020|EPI ISL 498164|B.1.1|Colombia|2020-04-09	0.0004377409	South America
South America|hCoV-19/Argentina/PAIS-A0001/2020|EPI ISL 430793|B.1.1|Argentina|2020-03-01	South America|hCoV-19/Colombia/MET-INS-95637/2020|EPI ISL 498164|B.1.1|Colombia|2020-04-09	0.0000685859	South America
South America|hCoV-19/Brazil/SP-03/2020|EPI ISL 414014|B.1.1|Brazil|2020-03-02	South America|hCoV-19/Colombia/MET-INS-95637/2020|EPI ISL 498164|B.1.1|Colombia|2020-04-09	0.0000336529	South America
South America|hCoV-19/Brazil/SP-11/2020|EPI ISL 416033|B.3|Brazil|2020-03-03	South America|hCoV-19/Colombia/MET-INS-95637/2020|EPI ISL 498164|B.1.1|Colombia|2020-04-09	0.0003029836	South America
South America|hCoV-19/Brazil/SP-07/2020|EPI ISL 416028|B.1.1|Brazil|2020-03-03	South America|hCoV-19/Colombia/MET-INS-95637/2020|EPI ISL 498164|B.1.1|Colombia|2020-04-09	0.0000336529	South America
South America|hCoV-19/Chile/RM-ISPCH-1/2020|EPI ISL 414579|A.2|Chile|2020-03-03	South America|hCoV-19/Colombia/MET-INS-95637/2020|EPI ISL 498164|B.1.1|Colombia|2020-04-09	0.0004713956	South America
South America|hCoV-19/Brazil/SP-09/2020|EPI ISL 416031|B.1.5|Brazil|2020-03-04	South America|hCoV-19/Colombia/MET-INS-95637/2020|EPI ISL 498164|B.1.1|Colombia|2020-04-09	0.0001009732	South America
South America|hCoV-19/Brazil/SP-08/2020|EPI ISL 416029|B.1.1|Brazil|2020-03-04	South America|hCoV-19/Colombia/MET-INS-95637/2020|EPI ISL 498164|B.1.1|Colombia|2020-04-09	0.0000336529	South America
South America|hCoV-19/Brazil/SP-10/2020|EPI ISL 416032|B|Brazil|2020-03-04	South America|hCoV-19/Colombia/MET-INS-95637/2020|EPI ISL 498164|B.1.1|Colombia|2020-04-09	0.0003366542	South America
South America|hCoV-19/Brazil/SP-04/2020|EPI ISL 414017|B.1.1|Brazil|2020-03-04	South America|hCoV-19/Colombia/MET-INS-95637/2020|EPI ISL 498164|B.1.1|Colombia|2020-04-09	0.0000336529	South America
South America|hCoV-19/Brazil/SP-12/2020|EPI ISL 416034|B.1.1|Brazil|2020-03-04	South America|hCoV-19/Colombia/MET-INS-95637/2020|EPI ISL 498164|B.1.1|Colombia|2020-04-09	0.0000673123	South America
South America|hCoV-19/Brazil/RJ-314/2020|EPI ISL 414045|B.1.5|Brazil|2020-03-04	South America|hCoV-19/Colombia/MET-INS-95637/2020|EPI ISL 498164|B.1.1|Colombia|2020-04-09	0.0001009766	South America
South America|hCoV-19/Brazil/BA-312/2020|EPI ISL 415105|B.1.1|Brazil|2020-03-04	South America|hCoV-19/Colombia/MET-INS-95637/2020|EPI ISL 498164|B.1.1|Colombia|2020-04-09	0.0000673173	South America
South America|hCoV-19/Brazil/SP-13/2020|EPI ISL 416035|B.1.1|Brazil|2020-03-05	South America|hCoV-19/Colombia/MET-INS-95637/2020|EPI ISL 498164|B.1.1|Colombia|2020-04-09	0.0000336529	South America
South America|hCoV-19/Chile/LL-ISPCH-1/2020|EPI ISL 445246|B.1.5|Chile|2020-03-05	South America|hCoV-19/Colombia/MET-INS-95637/2020|EPI ISL 498164|B.1.1|Colombia|2020-04-09	0.0001009732	South America
South America|hCoV-19/Chile/RM-ISPCH-2/2020|EPI ISL 414580|B.1.1|Chile|2020-03-05	South America|hCoV-19/Colombia/MET-INS-95637/2020|EPI ISL 498164|B.1.1|Colombia|2020-04-09	0.0000336529	South America
South America|hCoV-19/Brazil/RJ-352/2020|EPI ISL 427299|A.2|Brazil|2020-03-05	South America|hCoV-19/Colombia/MET-INS-95637/2020|EPI ISL 498164|B.1.1|Colombia|2020-04-09	0.0005050911	South America
South America|hCoV-19/Brazil/BA-510/2020|EPI ISL 427293|B.1.1|Brazil|2020-03-06	South America|hCoV-19/Colombia/MET-INS-95637/2020|EPI ISL 498164|B.1.1|Colombia|2020-04-09	0.0000673105	South America
South America|hCoV-19/Chile/RM-MSHS-op2d1/2020|EPI ISL 415658|A.2|Chile|2020-03-06	South America|hCoV-19/Colombia/MET-INS-95637/2020|EPI ISL 498164|B.1.1|Colombia|2020-04-09	0.0004713957	South America
South America|hCoV-19/Peru/ARE-INS-026/2020|EPI ISL 491431|B.1|Peru|2020-03-06	South America|hCoV-19/Colombia/MET-INS-95637/2020|EPI ISL 498164|B.1.1|Colombia|2020-04-09	0.0001694388	South America
South America|hCoV-19/Chile/RM-ISPCH-3/2020|EPI ISL 445245|A.2|Chile|2020-03-06	South America|hCoV-19/Colombia/MET-INS-95637/2020|EPI ISL 498164|B.1.1|Colombia|2020-04-09	0.0004713957	South America
South America|hCoV-19/Colombia/DC-INS-78390/2020|EPI ISL 418262|B.1.1|Colombia|2020-03-06	South America|hCoV-19/Colombia/MET-INS-95637/2020|EPI ISL 498164|B.1.1|Colombia|2020-04-09	0.0000346533	South America
South America|hCoV-19/Argentina/C121/2020|EPI ISL 420600|B.1.1|Argentina|2020-03-07	South America|hCoV-19/Colombia/MET-INS-95637/2020|EPI ISL 498164|B.1.1|Colombia|2020-04-09	0.0000000000	South America
South America|hCoV-19/Chile/RM-MSHS-op3d1/2020|EPI ISL 415660|A.2|Chile|2020-03-07	South America|hCoV-19/Colombia/MET-INS-95637/2020|EPI ISL 498164|B.1.1|Colombia|2020-04-09	0.0004713798	South America
South America|hCoV-19/Peru/ARE-INS-087/2020|EPI ISL 516626|B.1|Peru|2020-03-07	South America|hCoV-19/Colombia/MET-INS-95637/2020|EPI ISL 498164|B.1.1|Colombia|2020-04-09	0.0002033407	South America
South America|hCoV-19/Chile/RM-MSHS-op4d1/2020|EPI ISL 415661|A.2|Chile|2020-03-08	South America|hCoV-19/Colombia/MET-INS-95637/2020|EPI ISL 498164|B.1.1|Colombia|2020-04-09	0.0004713957	South America
South America|hCoV-19/Chile/RM-ISPCH-4/2020|EPI ISL 445247|A.2|Chile|2020-03-08	South America|hCoV-19/Colombia/MET-INS-95637/2020|EPI ISL 498164|B.1.1|Colombia|2020-04-09	0.0005388121	South America
South America|hCoV-19/Brazil/MG-CV4/2020|EPI ISL 429667|B.1.255|Brazil|2020-03-09	South America|hCoV-19/Colombia/MET-INS-95637/2020|EPI ISL 498164|B.1.1|Colombia|2020-04-09	0.0002019694	South America
South America|hCoV-19/Chile/RM-ISPCH-6/2020|EPI ISL 445249|B|Chile|2020-03-09	South America|hCoV-19/Colombia/MET-INS-95637/2020|EPI ISL 498164|B.1.1|Colombia|2020-04-09	0.0003029962	South America
South America|hCoV-19/Chile/RM-ISPCH-9/2020|EPI ISL 445252|B.1.5|Chile|2020-03-09	South America|hCoV-19/Colombia/MET-INS-95637/2020|EPI ISL 498164|B.1.1|Colombia|2020-04-09	0.0001683084	South America
South America|hCoV-19/Chile/RM-ISPCH-7/2020|EPI ISL 445250|B.1.5|Chile|2020-03-09	South America|hCoV-19/Colombia/MET-INS-95637/2020|EPI ISL 498164|B.1.1|Colombia|2020-04-09	0.0001346375	South America
South America|hCoV-19/Peru/HUC-INS-008/2020|EPI ISL 489839|B.1.5|Peru|2020-03-09	South America|hCoV-19/Colombia/MET-INS-95637/2020|EPI ISL 498164|B.1.1|Colombia|2020-04-09	0.0001355452	South America
South America|hCoV-19/Peru/ICA-INS-012/2020|EPI ISL 489989|B.1.5|Peru|2020-03-09	South America|hCoV-19/Colombia/MET-INS-95637/2020|EPI ISL 498164|B.1.1|Colombia|2020-04-09	0.0001694397	South America
South America|hCoV-19/Chile/RM-ISPCH-5/2020|EPI ISL 445248|B.1.5|Chile|2020-03-09	South America|hCoV-19/Colombia/MET-INS-95637/2020|EPI ISL 498164|B.1.1|Colombia|2020-04-09	0.0001346420	South America
South America|hCoV-19/Brazil/SP-L12-CD28/2020|EPI ISL 476221|B.1.1.33|Brazil|2020-03-09	South America|hCoV-19/Colombia/MET-INS-95637/2020|EPI ISL 498164|B.1.1|Colombia|2020-04-09	0.0000679706	South America
South America|hCoV-19/Ecuador/HEE-01/2020|EPI ISL 417482|B|Ecuador|2020-03-09	South America|hCoV-19/Colombia/MET-INS-95637/2020|EPI ISL 498164|B.1.1|Colombia|2020-04-09	0.0003150939	South America
South America|hCoV-19/Chile/RM-ISPCH-8/2020|EPI ISL 445251|B.1.1|Chile|2020-03-10	South America|hCoV-19/Colombia/MET-INS-95637/2020|EPI ISL 498164|B.1.1|Colombia|2020-04-09	0.0001009633	South America
South America|hCoV-19/Peru/LIM-010/2020|EPI ISL 415787|B.1.1|Peru|2020-03-10	South America|hCoV-19/Colombia/MET-INS-95637/2020|EPI ISL 498164|B.1.1|Colombia|2020-04-09	0.0000673091	South America
South America|hCoV-19/Chile/RM-ISPCH-16/2020|EPI ISL 445259|A.2|Chile|2020-03-10	South America|hCoV-19/Colombia/MET-INS-95637/2020|EPI ISL 498164|B.1.1|Colombia|2020-04-09	0.0004713798	South America
South America|hCoV-19/Chile/RM-ISPCH-10/2020|EPI ISL 445253|B.1.255|Chile|2020-03-10	South America|hCoV-19/Colombia/MET-INS-95637/2020|EPI ISL 498164|B.1.1|Colombia|2020-04-09	0.0001683041	South America
South America|hCoV-19/Chile/RM-ISPCH-12/2020|EPI ISL 445255|B.1.1.10|Chile|2020-03-10	South America|hCoV-19/Colombia/MET-INS-95637/2020|EPI ISL 498164|B.1.1|Colombia|2020-04-09	0.0001009659	South America
South America|hCoV-19/Brazil/SC-769/2020|EPI ISL 427306|B.1|Brazil|2020-03-10	South America|hCoV-19/Colombia/MET-INS-95637/2020|EPI ISL 498164|B.1.1|Colombia|2020-04-09	0.0001683041	South America
South America|hCoV-19/Brazil/SC-766/2020|EPI ISL 427305|B.6|Brazil|2020-03-10	South America|hCoV-19/Colombia/MET-INS-95637/2020|EPI ISL 498164|B.1.1|Colombia|2020-04-09	0.0004377001	South America
South America|hCoV-19/Peru/LIM-INS-016/2020|EPI ISL 490315|B.1.1|Peru|2020-03-10	South America|hCoV-19/Colombia/MET-INS-95637/2020|EPI ISL 498164|B.1.1|Colombia|2020-04-09	0.0000677660	South America
South America|hCoV-19/Chile/RM-ISPCH-13/2020|EPI ISL 445256|B.1.1|Chile|2020-03-10	South America|hCoV-19/Colombia/MET-INS-95637/2020|EPI ISL 498164|B.1.1|Colombia|2020-04-09	0.0001009795	South America
South America|hCoV-19/Chile/RM-ISPCH-18/2020|EPI ISL 445261|B.1.5|Chile|2020-03-11	South America|hCoV-19/Colombia/MET-INS-95637/2020|EPI ISL 498164|B.1.1|Colombia|2020-04-09	0.0001683084	South America
South America|hCoV-19/Peru/LIM-INS-160/2020|EPI ISL 536553|B.1.5|Peru|2020-03-11	South America|hCoV-19/Colombia/MET-INS-95637/2020|EPI ISL 498164|B.1.1|Colombia|2020-04-09	0.0003367031	South America
South America|hCoV-19/Chile/BI-ISPCH-3/2020|EPI ISL 445332|B.1.5|Chile|2020-03-11	South America|hCoV-19/Colombia/MET-INS-95637/2020|EPI ISL 498164|B.1.1|Colombia|2020-04-09	0.0002019746	South America
South America|hCoV-19/Chile/RM-ISPCH-22/2020|EPI ISL 445265|B.1.5|Chile|2020-03-11	South America|hCoV-19/Colombia/MET-INS-95637/2020|EPI ISL 498164|B.1.1|Colombia|2020-04-09	0.0001346375	South America
South America|hCoV-19/Brazil/RJ-477/2020|EPI ISL 427300|B.1.1|Brazil|2020-03-11	South America|hCoV-19/Colombia/MET-INS-95637/2020|EPI ISL 498164|B.1.1|Colombia|2020-04-09	0.0000336538	South America
South America|hCoV-19/Chile/RM-ISPCH-19/2020|EPI ISL 445262|B.1.5|Chile|2020-03-11	South America|hCoV-19/Colombia/MET-INS-95637/2020|EPI ISL 498164|B.1.1|Colombia|2020-04-09	0.0001346403	South America
South America|hCoV-19/Brazil/RJ-477i/2020|EPI ISL 427301|B.1.1|Brazil|2020-03-11	South America|hCoV-19/Colombia/MET-INS-95637/2020|EPI ISL 498164|B.1.1|Colombia|2020-04-09	0.0000336538	South America
South America|hCoV-19/Peru/LIM-INS-011/2020|EPI ISL 489988|A.2|Peru|2020-03-11	South America|hCoV-19/Colombia/MET-INS-95637/2020|EPI ISL 498164|B.1.1|Colombia|2020-04-09	0.0004745589	South America
South America|hCoV-19/Peru/LIM-INS-015/2020|EPI ISL 490209|B.1.5|Peru|2020-03-11	South America|hCoV-19/Colombia/MET-INS-95637/2020|EPI ISL 498164|B.1.1|Colombia|2020-04-09	0.0003050554	South America
South America|hCoV-19/Peru/LIM-INS-006/2020|EPI ISL 489838|B.1.1|Peru|2020-03-11	South America|hCoV-19/Colombia/MET-INS-95637/2020|EPI ISL 498164|B.1.1|Colombia|2020-04-09	0.0000338798	South America
South America|hCoV-19/Chile/RM-ISPCH-15/2020|EPI ISL 445258|A.2|Chile|2020-03-11	South America|hCoV-19/Colombia/MET-INS-95637/2020|EPI ISL 498164|B.1.1|Colombia|2020-04-09	0.0004713957	South America
South America|hCoV-19/Chile/RM-ISPCH-17/2020|EPI ISL 445260|A.2|Chile|2020-03-11	South America|hCoV-19/Colombia/MET-INS-95637/2020|EPI ISL 498164|B.1.1|Colombia|2020-04-09	0.0005387618	South America
South America|hCoV-19/Chile/RM-ISPCH-20/2020|EPI ISL 445263|B.1.5|Chile|2020-03-11	South America|hCoV-19/Colombia/MET-INS-95637/2020|EPI ISL 498164|B.1.1|Colombia|2020-04-09	0.0001346465	South America
South America|hCoV-19/Brazil/MG-CV12/2020|EPI ISL 429674|B.1|Brazil|2020-03-11	South America|hCoV-19/Colombia/MET-INS-95637/2020|EPI ISL 498164|B.1.1|Colombia|2020-04-09	0.0002830491	South America
South America|hCoV-19/Chile/BI-ISPCH-2/2020|EPI ISL 445331|B.1.1|Chile|2020-03-12	South America|hCoV-19/Colombia/MET-INS-95637/2020|EPI ISL 498164|B.1.1|Colombia|2020-04-09	0.0000336538	South America
South America|hCoV-19/Chile/BI-ISPCH-2-2/2020|EPI ISL 445333|B.1.5|Chile|2020-03-12	South America|hCoV-19/Colombia/MET-INS-95637/2020|EPI ISL 498164|B.1.1|Colombia|2020-04-09	0.0001683006	South America
South America|hCoV-19/Chile/RM-ISPCH-21/2020|EPI ISL 445264|B.1.1.10|Chile|2020-03-12	South America|hCoV-19/Colombia/MET-INS-95637/2020|EPI ISL 498164|B.1.1|Colombia|2020-04-09	0.0001009659	South America
South America|hCoV-19/Brazil/SE-6535/2020|EPI ISL 541375|B.1.5|Brazil|2020-03-12	South America|hCoV-19/Colombia/MET-INS-95637/2020|EPI ISL 498164|B.1.1|Colombia|2020-04-09	0.0001683084	South America
South America|hCoV-19/Brazil/SC-770/2020|EPI ISL 541370|B.1.1.33|Brazil|2020-03-12	South America|hCoV-19/Colombia/MET-INS-95637/2020|EPI ISL 498164|B.1.1|Colombia|2020-04-09	0.0001009693	South America
South America|hCoV-19/Chile/ML-CMM-25343/2020|EPI ISL 459863|A|Chile|2020-03-12	South America|hCoV-19/Colombia/MET-INS-95637/2020|EPI ISL 498164|B.1.1|Colombia|2020-04-09	0.0003029883	South America
South America|hCoV-19/Colombia/DC-INS-79190/2020|EPI ISL 456120|B.1.5|Colombia|2020-03-12	South America|hCoV-19/Colombia/MET-INS-95637/2020|EPI ISL 498164|B.1.1|Colombia|2020-04-09	0.0001694697	South America
South America|hCoV-19/Brazil/UN-HIAE-SP03/2020|EPI ISL 486427|B.1.1.33|Brazil|2020-03-13	South America|hCoV-19/Colombia/MET-INS-95637/2020|EPI ISL 498164|B.1.1|Colombia|2020-04-09	0.0001682796	South America
South America|hCoV-19/Peru/LIM-INS-150/2020|EPI ISL 536545|B|Peru|2020-03-13	South America|hCoV-19/Colombia/MET-INS-95637/2020|EPI ISL 498164|B.1.1|Colombia|2020-04-09	0.0003703452	South America
South America|hCoV-19/Chile/BI-ISPCH-1/2020|EPI ISL 445271|B.1.1|Chile|2020-03-13	South America|hCoV-19/Colombia/MET-INS-95637/2020|EPI ISL 498164|B.1.1|Colombia|2020-04-09	0.0000336538	South America
South America|hCoV-19/Aruba/AW-RIVM-10101/2020|EPI ISL 547445|B.40|Aruba|2020-03-13	South America|hCoV-19/Colombia/MET-INS-95637/2020|EPI ISL 498164|B.1.1|Colombia|2020-04-09	0.0004377114	South America
South America|hCoV-19/Brazil/MG-CV6/2020|EPI ISL 429669|B.1|Brazil|2020-03-13	South America|hCoV-19/Colombia/MET-INS-95637/2020|EPI ISL 498164|B.1.1|Colombia|2020-04-09	0.0002019694	South America
South America|hCoV-19/Brazil/DF-615i/2020|EPI ISL 427294|B.1.1.33|Brazil|2020-03-13	South America|hCoV-19/Colombia/MET-INS-95637/2020|EPI ISL 498164|B.1.1|Colombia|2020-04-09	0.0000673074	South America
South America|hCoV-19/Brazil/SC-771/2020|EPI ISL 541371|B.1.5|Brazil|2020-03-13	South America|hCoV-19/Colombia/MET-INS-95637/2020|EPI ISL 498164|B.1.1|Colombia|2020-04-09	0.0001347100	South America
South America|hCoV-19/Peru/LAM-INS-073/2020|EPI ISL 523994|B.1.1|Peru|2020-03-13	South America|hCoV-19/Colombia/MET-INS-95637/2020|EPI ISL 498164|B.1.1|Colombia|2020-04-09	0.0001016439	South America
South America|hCoV-19/Peru/CAJ-INS-061/2020|EPI ISL 517770|B.1.1.1|Peru|2020-03-13	South America|hCoV-19/Colombia/MET-INS-95637/2020|EPI ISL 498164|B.1.1|Colombia|2020-04-09	0.0001355363	South America
South America|hCoV-19/Brazil/DF-0001/2020|EPI ISL 426580|B.1.1|Brazil|2020-03-13	South America|hCoV-19/Colombia/MET-INS-95637/2020|EPI ISL 498164|B.1.1|Colombia|2020-04-09	0.0000338511	South America
South America|hCoV-19/Brazil/GO-0207/2020|EPI ISL 470574|B.40|Brazil|2020-03-13	South America|hCoV-19/Colombia/MET-INS-95637/2020|EPI ISL 498164|B.1.1|Colombia|2020-04-09	0.0004107946	South America
South America|hCoV-19/Brazil/MG-CV8/2020|EPI ISL 429671|B.1.1|Brazil|2020-03-13	South America|hCoV-19/Colombia/MET-INS-95637/2020|EPI ISL 498164|B.1.1|Colombia|2020-04-09	0.0002414034	South America
South America|hCoV-19/Chile/MA-ISPCH-1/2020|EPI ISL 445268|B.1.98|Chile|2020-03-14	South America|hCoV-19/Colombia/MET-INS-95637/2020|EPI ISL 498164|B.1.1|Colombia|2020-04-09	0.0001346339	South America
South America|hCoV-19/Brazil/RN-IEC-162277/2020|EPI ISL 524798|B.1.1.33|Brazil|2020-03-14	South America|hCoV-19/Colombia/MET-INS-95637/2020|EPI ISL 498164|B.1.1|Colombia|2020-04-09	0.0000673074	South America
South America|hCoV-19/Peru/LIM-INS-159/2020|EPI ISL 536552|B.1.1|Peru|2020-03-14	South America|hCoV-19/Colombia/MET-INS-95637/2020|EPI ISL 498164|B.1.1|Colombia|2020-04-09	0.0000000000	South America
South America|hCoV-19/Peru/LIM-INS-147/2020|EPI ISL 536542|B.1.1|Peru|2020-03-14	South America|hCoV-19/Colombia/MET-INS-95637/2020|EPI ISL 498164|B.1.1|Colombia|2020-04-09	0.0000673074	South America
South America|hCoV-19/Chile/RM-CMM-23741/2020|EPI ISL 468752|B.1.1.33|Chile|2020-03-14	South America|hCoV-19/Colombia/MET-INS-95637/2020|EPI ISL 498164|B.1.1|Colombia|2020-04-09	0.0000673074	South America
South America|hCoV-19/Chile/AR-ISPCH-1/2020|EPI ISL 445270|B.1.1|Chile|2020-03-14	South America|hCoV-19/Colombia/MET-INS-95637/2020|EPI ISL 498164|B.1.1|Colombia|2020-04-09	0.0000673123	South America
South America|hCoV-19/Chile/VS-ISPCH-2/2020|EPI ISL 445285|B.1.255|Chile|2020-03-14	South America|hCoV-19/Colombia/MET-INS-95637/2020|EPI ISL 498164|B.1.1|Colombia|2020-04-09	0.0001683097	South America
South America|hCoV-19/Chile/RM-ISPCH-24/2020|EPI ISL 445303|B|Chile|2020-03-14	South America|hCoV-19/Colombia/MET-INS-95637/2020|EPI ISL 498164|B.1.1|Colombia|2020-04-09	0.0003703701	South America
South America|hCoV-19/Colombia/ATL-INS-79743/2020|EPI ISL 456145|B.1.5|Colombia|2020-03-14	South America|hCoV-19/Colombia/MET-INS-95637/2020|EPI ISL 498164|B.1.1|Colombia|2020-04-09	0.0001359644	South America
South America|hCoV-19/Brazil/MG-0211/2020|EPI ISL 470578|B.1.1|Brazil|2020-03-14	South America|hCoV-19/Colombia/MET-INS-95637/2020|EPI ISL 498164|B.1.1|Colombia|2020-04-09	0.0000345671	South America
South America|hCoV-19/Colombia/VAC-INS-79773/2020|EPI ISL 456134|B.1.5|Colombia|2020-03-14	South America|hCoV-19/Colombia/MET-INS-95637/2020|EPI ISL 498164|B.1.1|Colombia|2020-04-09	0.0001386262	South America
South America|hCoV-19/Colombia/VAC-INS-79779/2020|EPI ISL 456135|B.1.5|Colombia|2020-03-14	South America|hCoV-19/Colombia/MET-INS-95637/2020|EPI ISL 498164|B.1.1|Colombia|2020-04-09	0.0001388331	South America
South America|hCoV-19/Brazil/MG-0212/2020|EPI ISL 470579|B.1.5|Brazil|2020-03-14	South America|hCoV-19/Colombia/MET-INS-95637/2020|EPI ISL 498164|B.1.1|Colombia|2020-04-09	0.0001061042	South America
South America|hCoV-19/Brazil/CE-L10-CD171/2020|EPI ISL 476184|B.1.5|Brazil|2020-03-14	South America|hCoV-19/Colombia/MET-INS-95637/2020|EPI ISL 498164|B.1.1|Colombia|2020-04-09	0.0001781084	South America
South America|hCoV-19/Colombia/VAC-INS-79929/2020|EPI ISL 456136|B.1|Colombia|2020-03-14	South America|hCoV-19/Colombia/MET-INS-95637/2020|EPI ISL 498164|B.1.1|Colombia|2020-04-09	0.0002119217	South America
South America|hCoV-19/Chile/BI-CMM-25338/2020|EPI ISL 468760|B.1.1|Chile|2020-03-15	South America|hCoV-19/Colombia/MET-INS-95637/2020|EPI ISL 498164|B.1.1|Colombia|2020-04-09	0.0000336538	South America
South America|hCoV-19/Chile/LI-ISPCH-3/2020|EPI ISL 445275|B.1.1|Chile|2020-03-15	South America|hCoV-19/Colombia/MET-INS-95637/2020|EPI ISL 498164|B.1.1|Colombia|2020-04-09	0.0000673123	South America
South America|hCoV-19/Colombia/VAC-INS-79965/2020|EPI ISL 456150|B.1.5|Colombia|2020-03-15	South America|hCoV-19/Colombia/MET-INS-95637/2020|EPI ISL 498164|B.1.1|Colombia|2020-04-09	0.0002019746	South America
South America|hCoV-19/Chile/RM-CMM-27991/2020|EPI ISL 459857|B.1.5|Chile|2020-03-15	South America|hCoV-19/Colombia/MET-INS-95637/2020|EPI ISL 498164|B.1.1|Colombia|2020-04-09	0.0001346375	South America
South America|hCoV-19/Chile/LI-ISPCH-2/2020|EPI ISL 445274|B|Chile|2020-03-15	South America|hCoV-19/Colombia/MET-INS-95637/2020|EPI ISL 498164|B.1.1|Colombia|2020-04-09	0.0002693260	South America
South America|hCoV-19/Chile/LI-ISPCH-4/2020|EPI ISL 445276|B.1.1|Chile|2020-03-15	South America|hCoV-19/Colombia/MET-INS-95637/2020|EPI ISL 498164|B.1.1|Colombia|2020-04-09	0.0000673145	South America
South America|hCoV-19/Chile/MA-ISPCH-2/2020|EPI ISL 445269|B.1.98|Chile|2020-03-15	South America|hCoV-19/Colombia/MET-INS-95637/2020|EPI ISL 498164|B.1.1|Colombia|2020-04-09	0.0001346385	South America
South America|hCoV-19/Chile/VS-ISPCH-1/2020|EPI ISL 445272|B.1.5|Chile|2020-03-15	South America|hCoV-19/Colombia/MET-INS-95637/2020|EPI ISL 498164|B.1.1|Colombia|2020-04-09	0.0001346385	South America
South America|hCoV-19/Colombia/SAN-INS-80123/2020|EPI ISL 456149|B.1.1|Colombia|2020-03-15	South America|hCoV-19/Colombia/MET-INS-95637/2020|EPI ISL 498164|B.1.1|Colombia|2020-04-09	0.0000336677	South America
South America|hCoV-19/Brazil/RJ-MD63-1b/2020|EPI ISL 528638|B.1.1.33|Brazil|2020-03-16	South America|hCoV-19/Colombia/MET-INS-95637/2020|EPI ISL 498164|B.1.1|Colombia|2020-04-09	0.0000673074	South America
South America|hCoV-19/Chile/LI-ISPCH-1/2020|EPI ISL 445273|B.1.5|Chile|2020-03-16	South America|hCoV-19/Colombia/MET-INS-95637/2020|EPI ISL 498164|B.1.1|Colombia|2020-04-09	0.0002019746	South America
South America|hCoV-19/Chile/LI-ISPCH-5/2020|EPI ISL 445277|B.1.1|Chile|2020-03-16	South America|hCoV-19/Colombia/MET-INS-95637/2020|EPI ISL 498164|B.1.1|Colombia|2020-04-09	0.0000673123	South America
South America|hCoV-19/Chile/RM-ISPCH-26/2020|EPI ISL 445305|B.1|Chile|2020-03-16	South America|hCoV-19/Colombia/MET-INS-95637/2020|EPI ISL 498164|B.1.1|Colombia|2020-04-09	0.0002356423	South America
South America|hCoV-19/Chile/RM-ISPCH-28/2020|EPI ISL 445307|B.1|Chile|2020-03-16	South America|hCoV-19/Colombia/MET-INS-95637/2020|EPI ISL 498164|B.1.1|Colombia|2020-04-09	0.0002019746	South America
South America|hCoV-19/Chile/LI-ISPCH-6/2020|EPI ISL 445278|B.1.5|Chile|2020-03-16	South America|hCoV-19/Colombia/MET-INS-95637/2020|EPI ISL 498164|B.1.1|Colombia|2020-04-09	0.0001683006	South America
South America|hCoV-19/Brazil/RJ-MD63-1a/2020|EPI ISL 528637|B.1.1.33|Brazil|2020-03-16	South America|hCoV-19/Colombia/MET-INS-95637/2020|EPI ISL 498164|B.1.1|Colombia|2020-04-09	0.0001346305	South America
South America|hCoV-19/Peru/LIM-INS-143/2020|EPI ISL 536538|B.1.1.1|Peru|2020-03-16	South America|hCoV-19/Colombia/MET-INS-95637/2020|EPI ISL 498164|B.1.1|Colombia|2020-04-09	0.0002019547	South America
South America|hCoV-19/Brazil/MG-CV21/2020|EPI ISL 429681|B.1|Brazil|2020-03-16	South America|hCoV-19/Colombia/MET-INS-95637/2020|EPI ISL 498164|B.1.1|Colombia|2020-04-09	0.0002019694	South America
South America|hCoV-19/Chile/RM-ISPCH-30/2020|EPI ISL 445309|B.1.5|Chile|2020-03-16	South America|hCoV-19/Colombia/MET-INS-95637/2020|EPI ISL 498164|B.1.1|Colombia|2020-04-09	0.0001346375	South America
South America|hCoV-19/Brazil/AM-02/2020|EPI ISL 417034|A.2|Brazil|2020-03-16	South America|hCoV-19/Colombia/MET-INS-95637/2020|EPI ISL 498164|B.1.1|Colombia|2020-04-09	0.0005387437	South America
South America|hCoV-19/Brazil/MG-CV16/2020|EPI ISL 429676|B.1.1|Brazil|2020-03-16	South America|hCoV-19/Colombia/MET-INS-95637/2020|EPI ISL 498164|B.1.1|Colombia|2020-04-09	0.0001350013	South America
South America|hCoV-19/Peru/LAM-INS-071/2020|EPI ISL 523954|B.1.1.1|Peru|2020-03-16	South America|hCoV-19/Colombia/MET-INS-95637/2020|EPI ISL 498164|B.1.1|Colombia|2020-04-09	0.0001353987	South America
South America|hCoV-19/Peru/ANC-INS-066/2020|EPI ISL 516987|B.1.1.1|Peru|2020-03-16	South America|hCoV-19/Colombia/MET-INS-95637/2020|EPI ISL 498164|B.1.1|Colombia|2020-04-09	0.0001355317	South America
South America|hCoV-19/Chile/RM-ISPCH-29/2020|EPI ISL 445308|B.1.5|Chile|2020-03-16	South America|hCoV-19/Colombia/MET-INS-95637/2020|EPI ISL 498164|B.1.1|Colombia|2020-04-09	0.0001346420	South America
South America|hCoV-19/Brazil/PR-5619/2020|EPI ISL 541342|B.1|Brazil|2020-03-16	South America|hCoV-19/Colombia/MET-INS-95637/2020|EPI ISL 498164|B.1.1|Colombia|2020-04-09	0.0002019830	South America
South America|hCoV-19/Colombia/RIS-INS-80245/2020|EPI ISL 456155|B.1.5|Colombia|2020-03-16	South America|hCoV-19/Colombia/MET-INS-95637/2020|EPI ISL 498164|B.1.1|Colombia|2020-04-09	0.0002020154	South America
South America|hCoV-19/Colombia/VAC-INS-79943/2020|EPI ISL 456138|B.1.5|Colombia|2020-03-16	South America|hCoV-19/Colombia/MET-INS-95637/2020|EPI ISL 498164|B.1.1|Colombia|2020-04-09	0.0002029403	South America
South America|hCoV-19/Colombia/BOL-INS-80191/2020|EPI ISL 456122|B.1|Colombia|2020-03-16	South America|hCoV-19/Colombia/MET-INS-95637/2020|EPI ISL 498164|B.1.1|Colombia|2020-04-09	0.0001723528	South America
South America|hCoV-19/Peru/LIM-INS-141/2020|EPI ISL 536536|B|Peru|2020-03-16	South America|hCoV-19/Colombia/MET-INS-95637/2020|EPI ISL 498164|B.1.1|Colombia|2020-04-09	0.0003450391	South America
South America|hCoV-19/Brazil/RJ-L10-CD158/2020|EPI ISL 476180|B.1.1.33|Brazil|2020-03-16	South America|hCoV-19/Colombia/MET-INS-95637/2020|EPI ISL 498164|B.1.1|Colombia|2020-04-09	0.0000701493	South America
South America|hCoV-19/Brazil/RJ-L10-CD154/2020|EPI ISL 476178|B.1.1.33|Brazil|2020-03-16	South America|hCoV-19/Colombia/MET-INS-95637/2020|EPI ISL 498164|B.1.1|Colombia|2020-04-09	0.0001415175	South America
South America|hCoV-19/Brazil/RS-L11-CD180/2020|EPI ISL 476192|B.1.1.33|Brazil|2020-03-16	South America|hCoV-19/Colombia/MET-INS-95637/2020|EPI ISL 498164|B.1.1|Colombia|2020-04-09	0.0000707520	South America
South America|hCoV-19/Brazil/MG-CV19/2020|EPI ISL 429679|B.1.1|Brazil|2020-03-16	South America|hCoV-19/Colombia/MET-INS-95637/2020|EPI ISL 498164|B.1.1|Colombia|2020-04-09	0.0001426711	South America
South America|hCoV-19/Chile/MA-ISPCH-3/2020|EPI ISL 445280|B.1.98|Chile|2020-03-17	South America|hCoV-19/Colombia/MET-INS-95637/2020|EPI ISL 498164|B.1.1|Colombia|2020-04-09	0.0001346339	South America
South America|hCoV-19/Brazil/MG-CV31/2020|EPI ISL 429687|B.1|Brazil|2020-03-17	South America|hCoV-19/Colombia/MET-INS-95637/2020|EPI ISL 498164|B.1.1|Colombia|2020-04-09	0.0002356643	South America
South America|hCoV-19/Chile/RM-CMM-26639/2020|EPI ISL 459858|A.2|Chile|2020-03-17	South America|hCoV-19/Colombia/MET-INS-95637/2020|EPI ISL 498164|B.1.1|Colombia|2020-04-09	0.0005387576	South America
South America|hCoV-19/Chile/RM-ISPCH-35/2020|EPI ISL 445314|B.1|Chile|2020-03-17	South America|hCoV-19/Colombia/MET-INS-95637/2020|EPI ISL 498164|B.1.1|Colombia|2020-04-09	0.0001683084	South America
South America|hCoV-19/Peru/LIM-INS-138/2020|EPI ISL 536533|B.1.1|Peru|2020-03-17	South America|hCoV-19/Colombia/MET-INS-95637/2020|EPI ISL 498164|B.1.1|Colombia|2020-04-09	0.0000336529	South America
South America|hCoV-19/Brazil/MG-CV32/2020|EPI ISL 429688|B.1.1|Brazil|2020-03-17	South America|hCoV-19/Colombia/MET-INS-95637/2020|EPI ISL 498164|B.1.1|Colombia|2020-04-09	0.0001009727	South America
South America|hCoV-19/Peru/LIM-INS-139/2020|EPI ISL 536534|B.1.1|Peru|2020-03-17	South America|hCoV-19/Colombia/MET-INS-95637/2020|EPI ISL 498164|B.1.1|Colombia|2020-04-09	0.0000336538	South America
South America|hCoV-19/Chile/RM-ISPCH-38/2020|EPI ISL 445317|B.1.1|Chile|2020-03-17	South America|hCoV-19/Colombia/MET-INS-95637/2020|EPI ISL 498164|B.1.1|Colombia|2020-04-09	0.0000000000	South America
South America|hCoV-19/Brazil/AP-IEC-161167/2020|EPI ISL 450873|B.1.1.33|Brazil|2020-03-17	South America|hCoV-19/Colombia/MET-INS-95637/2020|EPI ISL 498164|B.1.1|Colombia|2020-04-09	0.0000673074	South America
South America|hCoV-19/Chile/RM-ISPCH-41/2020|EPI ISL 445320|B.1.5|Chile|2020-03-17	South America|hCoV-19/Colombia/MET-INS-95637/2020|EPI ISL 498164|B.1.1|Colombia|2020-04-09	0.0001346375	South America
South America|hCoV-19/Aruba/AW-RIVM-10113/2020|EPI ISL 547446|B.1|Aruba|2020-03-17	South America|hCoV-19/Colombia/MET-INS-95637/2020|EPI ISL 498164|B.1.1|Colombia|2020-04-09	0.0002019694	South America
South America|hCoV-19/Brazil/PR-5618/2020|EPI ISL 541341|B.1|Brazil|2020-03-17	South America|hCoV-19/Colombia/MET-INS-95637/2020|EPI ISL 498164|B.1.1|Colombia|2020-04-09	0.0002019856	South America
South America|hCoV-19/Brazil/PR-5617/2020|EPI ISL 541340|B.1|Brazil|2020-03-17	South America|hCoV-19/Colombia/MET-INS-95637/2020|EPI ISL 498164|B.1.1|Colombia|2020-04-09	0.0002356563	South America
South America|hCoV-19/Peru/JUN-INS-074/2020|EPI ISL 524471|B.1.255|Peru|2020-03-17	South America|hCoV-19/Colombia/MET-INS-95637/2020|EPI ISL 498164|B.1.1|Colombia|2020-04-09	0.0002033311	South America
South America|hCoV-19/Chile/RM-ISPCH-32/2020|EPI ISL 445311|B.1.5|Chile|2020-03-17	South America|hCoV-19/Colombia/MET-INS-95637/2020|EPI ISL 498164|B.1.1|Colombia|2020-04-09	0.0001346385	South America
South America|hCoV-19/Chile/RM-CMM-25669/2020|EPI ISL 459862|B.1.5|Chile|2020-03-17	South America|hCoV-19/Colombia/MET-INS-95637/2020|EPI ISL 498164|B.1.1|Colombia|2020-04-09	0.0001009766	South America
South America|hCoV-19/Chile/RM-ISPCH-42/2020|EPI ISL 445321|B.1.1|Chile|2020-03-17	South America|hCoV-19/Colombia/MET-INS-95637/2020|EPI ISL 498164|B.1.1|Colombia|2020-04-09	0.0000000000	South America
South America|hCoV-19/Chile/RM-ISPCH-34/2020|EPI ISL 445313|B.1.5|Chile|2020-03-17	South America|hCoV-19/Colombia/MET-INS-95637/2020|EPI ISL 498164|B.1.1|Colombia|2020-04-09	0.0001683062	South America
South America|hCoV-19/Chile/BI-ISPCH-1-2/2020|EPI ISL 445281|B.1.1|Chile|2020-03-17	South America|hCoV-19/Colombia/MET-INS-95637/2020|EPI ISL 498164|B.1.1|Colombia|2020-04-09	0.0000336549	South America
South America|hCoV-19/Chile/RM-ISPCH-33/2020|EPI ISL 445312|B.1.5|Chile|2020-03-17	South America|hCoV-19/Colombia/MET-INS-95637/2020|EPI ISL 498164|B.1.1|Colombia|2020-04-09	0.0001346420	South America
South America|hCoV-19/Peru/LIM-INS-148/2020|EPI ISL 536543|B.1.8|Peru|2020-03-17	South America|hCoV-19/Colombia/MET-INS-95637/2020|EPI ISL 498164|B.1.1|Colombia|2020-04-09	0.0001347645	South America
South America|hCoV-19/Peru/LIM-INS-136/2020|EPI ISL 536531|B.1|Peru|2020-03-17	South America|hCoV-19/Colombia/MET-INS-95637/2020|EPI ISL 498164|B.1.1|Colombia|2020-04-09	0.0002364460	South America
South America|hCoV-19/Uruguay/UY-NYUMC850/2020|EPI ISL 457946|A.2|Uruguay|2020-03-17	South America|hCoV-19/Colombia/MET-INS-95637/2020|EPI ISL 498164|B.1.1|Colombia|2020-04-09	0.0005443242	South America
South America|hCoV-19/Peru/LIM-INS-149/2020|EPI ISL 536544|B.1.5|Peru|2020-03-17	South America|hCoV-19/Colombia/MET-INS-95637/2020|EPI ISL 498164|B.1.1|Colombia|2020-04-09	0.0002032522	South America
South America|hCoV-19/Brazil/MG-CV26/2020|EPI ISL 429684|B.1.1|Brazil|2020-03-17	South America|hCoV-19/Colombia/MET-INS-95637/2020|EPI ISL 498164|B.1.1|Colombia|2020-04-09	0.0001706464	South America
South America|hCoV-19/Colombia/VAC-INS-81251/2020|EPI ISL 456139|B.1.1|Colombia|2020-03-17	South America|hCoV-19/Colombia/MET-INS-95637/2020|EPI ISL 498164|B.1.1|Colombia|2020-04-09	0.0000000000	South America
South America|hCoV-19/Colombia/ANT-INS-80370/2020|EPI ISL 456118|B.1.5|Colombia|2020-03-17	South America|hCoV-19/Colombia/MET-INS-95637/2020|EPI ISL 498164|B.1.1|Colombia|2020-04-09	0.0001382047	South America
South America|hCoV-19/Brazil/MG-CV33/2020|EPI ISL 429689|B.1.1|Brazil|2020-03-17	South America|hCoV-19/Colombia/MET-INS-95637/2020|EPI ISL 498164|B.1.1|Colombia|2020-04-09	0.0001045407	South America
South America|hCoV-19/Brazil/SP-L11-CD185-2/2020|EPI ISL 476196|B.1|Brazil|2020-03-17	South America|hCoV-19/Colombia/MET-INS-95637/2020|EPI ISL 498164|B.1.1|Colombia|2020-04-09	0.0001782947	South America
South America|hCoV-19/Brazil/MG-0214/2020|EPI ISL 470580|B.1.1.33|Brazil|2020-03-17	South America|hCoV-19/Colombia/MET-INS-95637/2020|EPI ISL 498164|B.1.1|Colombia|2020-04-09	0.0001406143	South America
South America|hCoV-19/Colombia/CAU-INS-80705/2020|EPI ISL 456124|B.1|Colombia|2020-03-17	South America|hCoV-19/Colombia/MET-INS-95637/2020|EPI ISL 498164|B.1.1|Colombia|2020-04-09	0.0002121211	South America
South America|hCoV-19/Aruba/AW-RIVM-10114/2020|EPI ISL 547447|B.1|Aruba|2020-03-18	South America|hCoV-19/Colombia/MET-INS-95637/2020|EPI ISL 498164|B.1.1|Colombia|2020-04-09	0.0001683040	South America
South America|hCoV-19/Chile/RM-ISPCH-65/2020|EPI ISL 445361|B.1.1|Chile|2020-03-18	South America|hCoV-19/Colombia/MET-INS-95637/2020|EPI ISL 498164|B.1.1|Colombia|2020-04-09	0.0000336529	South America
South America|hCoV-19/Peru/LIM-INS-145/2020|EPI ISL 536540|A.2|Peru|2020-03-18	South America|hCoV-19/Colombia/MET-INS-95637/2020|EPI ISL 498164|B.1.1|Colombia|2020-04-09	0.0005050610	South America
South America|hCoV-19/Peru/LIM-INS-130/2020|EPI ISL 536527|B.1.1.1|Peru|2020-03-18	South America|hCoV-19/Colombia/MET-INS-95637/2020|EPI ISL 498164|B.1.1|Colombia|2020-04-09	0.0001346242	South America
South America|hCoV-19/Brazil/SP02cc/2020|EPI ISL 450506|B|Brazil|2020-03-18	South America|hCoV-19/Colombia/MET-INS-95637/2020|EPI ISL 498164|B.1.1|Colombia|2020-04-09	0.0004377205	South America
South America|hCoV-19/Argentina/C1374/2020|EPI ISL 420599|B.1.255|Argentina|2020-03-18	South America|hCoV-19/Colombia/MET-INS-95637/2020|EPI ISL 498164|B.1.1|Colombia|2020-04-09	0.0002356361	South America
South America|hCoV-19/Brazil/AC-IEC-162535/2020|EPI ISL 458139|B.1.1.33|Brazil|2020-03-18	South America|hCoV-19/Colombia/MET-INS-95637/2020|EPI ISL 498164|B.1.1|Colombia|2020-04-09	0.0001346270	South America
South America|hCoV-19/Brazil/SP-624/2020|EPI ISL 515527|B.1.1.33|Brazil|2020-03-18	South America|hCoV-19/Colombia/MET-INS-95637/2020|EPI ISL 498164|B.1.1|Colombia|2020-04-09	0.0000673074	South America
South America|hCoV-19/Peru/LIM-INS-161/2020|EPI ISL 536554|B.1.1|Peru|2020-03-18	South America|hCoV-19/Colombia/MET-INS-95637/2020|EPI ISL 498164|B.1.1|Colombia|2020-04-09	0.0000673123	South America
South America|hCoV-19/Peru/ARE-INS-072/2020|EPI ISL 523979|B.1.1|Peru|2020-03-18	South America|hCoV-19/Colombia/MET-INS-95637/2020|EPI ISL 498164|B.1.1|Colombia|2020-04-09	0.0000338807	South America
South America|hCoV-19/Peru/LIM-INS-158/2020|EPI ISL 536551|B.1.5|Peru|2020-03-18	South America|hCoV-19/Colombia/MET-INS-95637/2020|EPI ISL 498164|B.1.1|Colombia|2020-04-09	0.0001683119	South America
South America|hCoV-19/Colombia/RIS-INS-81402/2020|EPI ISL 497736|B.1|Colombia|2020-03-18	South America|hCoV-19/Colombia/MET-INS-95637/2020|EPI ISL 498164|B.1.1|Colombia|2020-04-09	0.0001683041	South America
South America|hCoV-19/Peru/LIM-INS-144/2020|EPI ISL 536539|A.2|Peru|2020-03-18	South America|hCoV-19/Colombia/MET-INS-95637/2020|EPI ISL 498164|B.1.1|Colombia|2020-04-09	0.0005055375	South America
South America|hCoV-19/Colombia/NSA-INS-80656/2020|EPI ISL 456126|B.1.5|Colombia|2020-03-18	South America|hCoV-19/Colombia/MET-INS-95637/2020|EPI ISL 498164|B.1.1|Colombia|2020-04-09	0.0001693492	South America
South America|hCoV-19/Peru/JUN-INS-153/2020|EPI ISL 536546|B.1.5|Peru|2020-03-18	South America|hCoV-19/Colombia/MET-INS-95637/2020|EPI ISL 498164|B.1.1|Colombia|2020-04-09	0.0004802717	South America
South America|hCoV-19/Brazil/SC-0243/2020|EPI ISL 470652|B.1.1|Brazil|2020-03-18	South America|hCoV-19/Colombia/MET-INS-95637/2020|EPI ISL 498164|B.1.1|Colombia|2020-04-09	0.0000345647	South America
South America|hCoV-19/Brazil/GO-0208/2020|EPI ISL 470575|B.1.22|Brazil|2020-03-18	South America|hCoV-19/Colombia/MET-INS-95637/2020|EPI ISL 498164|B.1.1|Colombia|2020-04-09	0.0002094412	South America
South America|hCoV-19/Peru/LIM-INS-157/2020|EPI ISL 536550|B.1.1|Peru|2020-03-19	South America|hCoV-19/Colombia/MET-INS-95637/2020|EPI ISL 498164|B.1.1|Colombia|2020-04-09	0.0000336538	South America
South America|hCoV-19/Chile/MA-ISPCH-5/2020|EPI ISL 445283|B.1|Chile|2020-03-19	South America|hCoV-19/Colombia/MET-INS-95637/2020|EPI ISL 498164|B.1.1|Colombia|2020-04-09	0.0001683041	South America
South America|hCoV-19/Peru/LIM-INS-155/2020|EPI ISL 536548|B.1.255|Peru|2020-03-19	South America|hCoV-19/Colombia/MET-INS-95637/2020|EPI ISL 498164|B.1.1|Colombia|2020-04-09	0.0001683041	South America
South America|hCoV-19/Chile/VS-ISPCH-3/2020|EPI ISL 445286|B.1|Chile|2020-03-19	South America|hCoV-19/Colombia/MET-INS-95637/2020|EPI ISL 498164|B.1.1|Colombia|2020-04-09	0.0002019694	South America
South America|hCoV-19/Colombia/VAC-INS-82320/2020|EPI ISL 456151|B.1|Colombia|2020-03-19	South America|hCoV-19/Colombia/MET-INS-95637/2020|EPI ISL 498164|B.1.1|Colombia|2020-04-09	0.0001683041	South America
South America|hCoV-19/Peru/JUN-UPCH-0118/2020|EPI ISL 568515|B.1.255|Peru|2020-03-19	South America|hCoV-19/Colombia/MET-INS-95637/2020|EPI ISL 498164|B.1.1|Colombia|2020-04-09	0.0002019694	South America
South America|hCoV-19/Brazil/RJ-LVM161-2/2020|EPI ISL 528539|A.2|Brazil|2020-03-19	South America|hCoV-19/Colombia/MET-INS-95637/2020|EPI ISL 498164|B.1.1|Colombia|2020-04-09	0.0005050741	South America
South America|hCoV-19/Chile/MA-ISPCH-4/2020|EPI ISL 445282|B.1.5|Chile|2020-03-19	South America|hCoV-19/Colombia/MET-INS-95637/2020|EPI ISL 498164|B.1.1|Colombia|2020-04-09	0.0001346340	South America
South America|hCoV-19/Brazil/PB-IEC-161853/2020|EPI ISL 524801|B.1.5|Brazil|2020-03-19	South America|hCoV-19/Colombia/MET-INS-95637/2020|EPI ISL 498164|B.1.1|Colombia|2020-04-09	0.0002019694	South America
South America|hCoV-19/Chile/RM-ISPCH-45/2020|EPI ISL 445324|B.1.5|Chile|2020-03-19	South America|hCoV-19/Colombia/MET-INS-95637/2020|EPI ISL 498164|B.1.1|Colombia|2020-04-09	0.0001346375	South America
South America|hCoV-19/Brazil/SE-6536/2020|EPI ISL 541376|B.1.1.33|Brazil|2020-03-19	South America|hCoV-19/Colombia/MET-INS-95637/2020|EPI ISL 498164|B.1.1|Colombia|2020-04-09	0.0001009633	South America
South America|hCoV-19/Brazil/SE-6533/2020|EPI ISL 541374|B.1.1|Brazil|2020-03-19	South America|hCoV-19/Colombia/MET-INS-95637/2020|EPI ISL 498164|B.1.1|Colombia|2020-04-09	0.0000673091	South America
South America|hCoV-19/Chile/RM-ISPCH-36/2020|EPI ISL 445315|B.1.1|Chile|2020-03-19	South America|hCoV-19/Colombia/MET-INS-95637/2020|EPI ISL 498164|B.1.1|Colombia|2020-04-09	0.0000336549	South America
South America|hCoV-19/Chile/RM-ISPCH-39/2020|EPI ISL 445318|B|Chile|2020-03-19	South America|hCoV-19/Colombia/MET-INS-95637/2020|EPI ISL 498164|B.1.1|Colombia|2020-04-09	0.0003703576	South America
South America|hCoV-19/Peru/LIM-INS-162/2020|EPI ISL 536555|B.1.1|Peru|2020-03-19	South America|hCoV-19/Colombia/MET-INS-95637/2020|EPI ISL 498164|B.1.1|Colombia|2020-04-09	0.0000676826	South America
South America|hCoV-19/Chile/VS-CMM-28875/2020|EPI ISL 459864|B.1.1|Chile|2020-03-19	South America|hCoV-19/Colombia/MET-INS-95637/2020|EPI ISL 498164|B.1.1|Colombia|2020-04-09	0.0000000000	South America
South America|hCoV-19/Brazil/SP-L7-CD67/2020|EPI ISL 476435|B.1.1.33|Brazil|2020-03-19	South America|hCoV-19/Colombia/MET-INS-95637/2020|EPI ISL 498164|B.1.1|Colombia|2020-04-09	0.0001019581	South America
South America|hCoV-19/Peru/JUN-INS-154/2020|EPI ISL 536547|B.1|Peru|2020-03-19	South America|hCoV-19/Colombia/MET-INS-95637/2020|EPI ISL 498164|B.1.1|Colombia|2020-04-09	0.0001703405	South America
South America|hCoV-19/Brazil/MG-0215/2020|EPI ISL 470581|B.1|Brazil|2020-03-19	South America|hCoV-19/Colombia/MET-INS-95637/2020|EPI ISL 498164|B.1.1|Colombia|2020-04-09	0.0002738367	South America
South America|hCoV-19/Brazil/MG-0216/2020|EPI ISL 470582|B.1.1.33|Brazil|2020-03-19	South America|hCoV-19/Colombia/MET-INS-95637/2020|EPI ISL 498164|B.1.1|Colombia|2020-04-09	0.0001368916	South America
South America|hCoV-19/Brazil/SP-L7-CD76/2020|EPI ISL 476443|B.1|Brazil|2020-03-19	South America|hCoV-19/Colombia/MET-INS-95637/2020|EPI ISL 498164|B.1.1|Colombia|2020-04-09	0.0002055064	South America
South America|hCoV-19/Uruguay/UY-10/2020|EPI ISL 429257|B.31|Uruguay|2020-03-19	South America|hCoV-19/Colombia/MET-INS-95637/2020|EPI ISL 498164|B.1.1|Colombia|2020-04-09	0.0005878717	South America
South America|hCoV-19/Brazil/PI-0239/2020|EPI ISL 470613|B.1.1.33|Brazil|2020-03-19	South America|hCoV-19/Colombia/MET-INS-95637/2020|EPI ISL 498164|B.1.1|Colombia|2020-04-09	0.0000691358	South America
South America|hCoV-19/Brazil/SP-L11-CD200/2020|EPI ISL 476201|B.1.1.33|Brazil|2020-03-19	South America|hCoV-19/Colombia/MET-INS-95637/2020|EPI ISL 498164|B.1.1|Colombia|2020-04-09	0.0000701492	South America
South America|hCoV-19/Brazil/SP-L9-CD122/2020|EPI ISL 476472|B.1.255|Brazil|2020-03-19	South America|hCoV-19/Colombia/MET-INS-95637/2020|EPI ISL 498164|B.1.1|Colombia|2020-04-09	0.0001759611	South America
South America|hCoV-19/Colombia/VAC-INS-82307/2020|EPI ISL 456143|B.1|Colombia|2020-03-19	South America|hCoV-19/Colombia/MET-INS-95637/2020|EPI ISL 498164|B.1.1|Colombia|2020-04-09	0.0001754917	South America
South America|hCoV-19/Brazil/RS-L10-CD175/2020|EPI ISL 476188|B.1.1.33|Brazil|2020-03-19	South America|hCoV-19/Colombia/MET-INS-95637/2020|EPI ISL 498164|B.1.1|Colombia|2020-04-09	0.0000713019	South America
South America|hCoV-19/Chile/VS-ISPCH-4/2020|EPI ISL 445287|B.1.5|Chile|2020-03-19	South America|hCoV-19/Colombia/MET-INS-95637/2020|EPI ISL 498164|B.1.1|Colombia|2020-04-09	0.0001009764	South America
South America|hCoV-19/Aruba/AW-RIVM-10115/2020|EPI ISL 547448|B.1|Aruba|2020-03-20	South America|hCoV-19/Colombia/MET-INS-95637/2020|EPI ISL 498164|B.1.1|Colombia|2020-04-09	0.0002019788	South America
South America|hCoV-19/Brazil/PA-IEC-161548/2020|EPI ISL 450874|B.1.1.33|Brazil|2020-03-20	South America|hCoV-19/Colombia/MET-INS-95637/2020|EPI ISL 498164|B.1.1|Colombia|2020-04-09	0.0000673074	South America
South America|hCoV-19/Peru/ARE-INS-164/2020|EPI ISL 536557|B.1.5|Peru|2020-03-20	South America|hCoV-19/Colombia/MET-INS-95637/2020|EPI ISL 498164|B.1.1|Colombia|2020-04-09	0.0001346783	South America
South America|hCoV-19/Peru/LIM-UPCH-0011/2020|EPI ISL 529068|B.1.1.1|Peru|2020-03-20	South America|hCoV-19/Colombia/MET-INS-95637/2020|EPI ISL 498164|B.1.1|Colombia|2020-04-09	0.0002693170	South America
South America|hCoV-19/Colombia/ANT-INS-82457/2020|EPI ISL 456146|B.1.5|Colombia|2020-03-20	South America|hCoV-19/Colombia/MET-INS-95637/2020|EPI ISL 498164|B.1.1|Colombia|2020-04-09	0.0001346375	South America
South America|hCoV-19/Peru/ARE-INS-165/2020|EPI ISL 536558|B.1|Peru|2020-03-20	South America|hCoV-19/Colombia/MET-INS-95637/2020|EPI ISL 498164|B.1.1|Colombia|2020-04-09	0.0002019694	South America
South America|hCoV-19/Chile/RM-ISPCH-69/2020|EPI ISL 445365|B.1|Chile|2020-03-20	South America|hCoV-19/Colombia/MET-INS-95637/2020|EPI ISL 498164|B.1.1|Colombia|2020-04-09	0.0001683041	South America
South America|hCoV-19/Chile/MA-ISPCH-7/2020|EPI ISL 445288|B.1|Chile|2020-03-20	South America|hCoV-19/Colombia/MET-INS-95637/2020|EPI ISL 498164|B.1.1|Colombia|2020-04-09	0.0002019746	South America
South America|hCoV-19/Peru/LIM-INS-156/2020|EPI ISL 536549|B.1.5|Peru|2020-03-20	South America|hCoV-19/Colombia/MET-INS-95637/2020|EPI ISL 498164|B.1.1|Colombia|2020-04-09	0.0001346375	South America
South America|hCoV-19/Peru/ICA-INS-166/2020|EPI ISL 536559|B.1.1|Peru|2020-03-20	South America|hCoV-19/Colombia/MET-INS-95637/2020|EPI ISL 498164|B.1.1|Colombia|2020-04-09	0.0000673123	South America
South America|hCoV-19/Peru/ARE-UPCH-0111/2020|EPI ISL 540988|B.1|Peru|2020-03-20	South America|hCoV-19/Colombia/MET-INS-95637/2020|EPI ISL 498164|B.1.1|Colombia|2020-04-09	0.0002019694	South America
South America|hCoV-19/Brazil/RJ-763/2020|EPI ISL 427302|B.1.1.33|Brazil|2020-03-20	South America|hCoV-19/Colombia/MET-INS-95637/2020|EPI ISL 498164|B.1.1|Colombia|2020-04-09	0.0000673074	South America
South America|hCoV-19/Brazil/SE-6530/2020|EPI ISL 541373|B.1.1|Brazil|2020-03-20	South America|hCoV-19/Colombia/MET-INS-95637/2020|EPI ISL 498164|B.1.1|Colombia|2020-04-09	0.0000673074	South America
South America|hCoV-19/Brazil/MG-CV42/2020|EPI ISL 429695|B.1|Brazil|2020-03-20	South America|hCoV-19/Colombia/MET-INS-95637/2020|EPI ISL 498164|B.1.1|Colombia|2020-04-09	0.0001349491	South America
South America|hCoV-19/Peru/ARE-UPCH-0110/2020|EPI ISL 540987|B.1.5|Peru|2020-03-20	South America|hCoV-19/Colombia/MET-INS-95637/2020|EPI ISL 498164|B.1.1|Colombia|2020-04-09	0.0001346783	South America
South America|hCoV-19/Colombia/MAG-INS-81035/2020|EPI ISL 456125|B.1.255|Colombia|2020-03-20	South America|hCoV-19/Colombia/MET-INS-95637/2020|EPI ISL 498164|B.1.1|Colombia|2020-04-09	0.0002040432	South America
South America|hCoV-19/Brazil/MG-0217/2020|EPI ISL 470583|B.1.1.33|Brazil|2020-03-20	South America|hCoV-19/Colombia/MET-INS-95637/2020|EPI ISL 498164|B.1.1|Colombia|2020-04-09	0.0000698626	South America
South America|hCoV-19/Chile/RM-ISPCH-47/2020|EPI ISL 445326|B.1.5|Chile|2020-03-21	South America|hCoV-19/Colombia/MET-INS-95637/2020|EPI ISL 498164|B.1.1|Colombia|2020-04-09	0.0001683005	South America
South America|hCoV-19/Chile/MA-ISPCH-14/2020|EPI ISL 445295|B.1.98|Chile|2020-03-21	South America|hCoV-19/Colombia/MET-INS-95637/2020|EPI ISL 498164|B.1.1|Colombia|2020-04-09	0.0001346340	South America
South America|hCoV-19/Chile/RM-ISPCH-71/2020|EPI ISL 445367|B.1.1.33|Chile|2020-03-21	South America|hCoV-19/Colombia/MET-INS-95637/2020|EPI ISL 498164|B.1.1|Colombia|2020-04-09	0.0001009680	South America
South America|hCoV-19/Peru/LIM-UPCH-0119/2020|EPI ISL 568516|B.1.1|Peru|2020-03-21	South America|hCoV-19/Colombia/MET-INS-95637/2020|EPI ISL 498164|B.1.1|Colombia|2020-04-09	0.0000336538	South America
South America|hCoV-19/Chile/RM-ISPCH-23/2020|EPI ISL 445302|B.1.1|Chile|2020-03-21	South America|hCoV-19/Colombia/MET-INS-95637/2020|EPI ISL 498164|B.1.1|Colombia|2020-04-09	0.0000000000	South America
South America|hCoV-19/Chile/MA-ISPCH-9/2020|EPI ISL 445290|B.1|Chile|2020-03-21	South America|hCoV-19/Colombia/MET-INS-95637/2020|EPI ISL 498164|B.1.1|Colombia|2020-04-09	0.0001683041	South America
South America|hCoV-19/Chile/RM-ISPCH-48/2020|EPI ISL 445327|B.1.5|Chile|2020-03-21	South America|hCoV-19/Colombia/MET-INS-95637/2020|EPI ISL 498164|B.1.1|Colombia|2020-04-09	0.0002019599	South America
South America|hCoV-19/Chile/RM-ISPCH-70/2020|EPI ISL 445366|B.1.5|Chile|2020-03-21	South America|hCoV-19/Colombia/MET-INS-95637/2020|EPI ISL 498164|B.1.1|Colombia|2020-04-09	0.0001346375	South America
South America|hCoV-19/Chile/MA-ISPCH-13/2020|EPI ISL 445294|B.1|Chile|2020-03-21	South America|hCoV-19/Colombia/MET-INS-95637/2020|EPI ISL 498164|B.1.1|Colombia|2020-04-09	0.0001683097	South America
South America|hCoV-19/Chile/MA-ISPCH-10/2020|EPI ISL 445291|B.1|Chile|2020-03-21	South America|hCoV-19/Colombia/MET-INS-95637/2020|EPI ISL 498164|B.1.1|Colombia|2020-04-09	0.0001683154	South America
South America|hCoV-19/Brazil/CE-L12-CD224/2020|EPI ISL 476218|B.1.5|Brazil|2020-03-21	South America|hCoV-19/Colombia/MET-INS-95637/2020|EPI ISL 498164|B.1.1|Colombia|2020-04-09	0.0002491921	South America
South America|hCoV-19/Chile/RM-ISPCH-59/2020|EPI ISL 445355|B.1.5|Chile|2020-03-22	South America|hCoV-19/Colombia/MET-INS-95637/2020|EPI ISL 498164|B.1.1|Colombia|2020-04-09	0.0001683081	South America
South America|hCoV-19/Chile/MA-ISPCH-11/2020|EPI ISL 445292|B.1|Chile|2020-03-22	South America|hCoV-19/Colombia/MET-INS-95637/2020|EPI ISL 498164|B.1.1|Colombia|2020-04-09	0.0002019746	South America
South America|hCoV-19/Argentina/C3013/2020|EPI ISL 420598|B.1.220|Argentina|2020-03-22	South America|hCoV-19/Colombia/MET-INS-95637/2020|EPI ISL 498164|B.1.1|Colombia|2020-04-09	0.0002019599	South America
South America|hCoV-19/Brazil/SP-144/2020|EPI ISL 468310|B.1.1.33|Brazil|2020-03-22	South America|hCoV-19/Colombia/MET-INS-95637/2020|EPI ISL 498164|B.1.1|Colombia|2020-04-09	0.0001009659	South America
South America|hCoV-19/Peru/LIM-INS-168/2020|EPI ISL 536561|A.2|Peru|2020-03-22	South America|hCoV-19/Colombia/MET-INS-95637/2020|EPI ISL 498164|B.1.1|Colombia|2020-04-09	0.0005050610	South America
South America|hCoV-19/Chile/MA-ISPCH-15/2020|EPI ISL 445299|B.1|Chile|2020-03-22	South America|hCoV-19/Colombia/MET-INS-95637/2020|EPI ISL 498164|B.1.1|Colombia|2020-04-09	0.0002019694	South America
South America|hCoV-19/Aruba/AW-RIVM-10122/2020|EPI ISL 547449|B.40|Aruba|2020-03-22	South America|hCoV-19/Colombia/MET-INS-95637/2020|EPI ISL 498164|B.1.1|Colombia|2020-04-09	0.0004377114	South America
South America|hCoV-19/Brazil/DF-891/2020|EPI ISL 427298|B.1.1.33|Brazil|2020-03-22	South America|hCoV-19/Colombia/MET-INS-95637/2020|EPI ISL 498164|B.1.1|Colombia|2020-04-09	0.0000673074	South America
South America|hCoV-19/Colombia/BOL-INS-84730/2020|EPI ISL 497738|B.1|Colombia|2020-03-22	South America|hCoV-19/Colombia/MET-INS-95637/2020|EPI ISL 498164|B.1.1|Colombia|2020-04-09	0.0001346476	South America
South America|hCoV-19/Colombia/DC-INS-84861/2020|EPI ISL 456116|B.1.5|Colombia|2020-03-22	South America|hCoV-19/Colombia/MET-INS-95637/2020|EPI ISL 498164|B.1.1|Colombia|2020-04-09	0.0001382430	South America
South America|hCoV-19/Brazil/MG-CV49/2020|EPI ISL 429702|B.1.5|Brazil|2020-03-22	South America|hCoV-19/Colombia/MET-INS-95637/2020|EPI ISL 498164|B.1.1|Colombia|2020-04-09	0.0001736491	South America
South America|hCoV-19/Brazil/SP-L7-CD63/2020|EPI ISL 476432|B.1.255|Brazil|2020-03-22	South America|hCoV-19/Colombia/MET-INS-95637/2020|EPI ISL 498164|B.1.1|Colombia|2020-04-09	0.0002138519	South America
South America|hCoV-19/Brazil/SP-602/2020|EPI ISL 515526|B.1.1|Brazil|2020-03-23	South America|hCoV-19/Colombia/MET-INS-95637/2020|EPI ISL 498164|B.1.1|Colombia|2020-04-09	0.0000673104	South America
South America|hCoV-19/Peru/LAL-UPCH-0109/2020|EPI ISL 540986|B.1.1|Peru|2020-03-23	South America|hCoV-19/Colombia/MET-INS-95637/2020|EPI ISL 498164|B.1.1|Colombia|2020-04-09	0.0001009680	South America
South America|hCoV-19/Brazil/SP-279/2020|EPI ISL 527858|B.1.1.33|Brazil|2020-03-23	South America|hCoV-19/Colombia/MET-INS-95637/2020|EPI ISL 498164|B.1.1|Colombia|2020-04-09	0.0001346270	South America
South America|hCoV-19/Brazil/RJ-DCVN01/2020|EPI ISL 483065|B.1.3|Brazil|2020-03-23	South America|hCoV-19/Colombia/MET-INS-95637/2020|EPI ISL 498164|B.1.1|Colombia|2020-04-09	0.0003029962	South America
South America|hCoV-19/Brazil/DF-861/2020|EPI ISL 427296|B.1.1.33|Brazil|2020-03-23	South America|hCoV-19/Colombia/MET-INS-95637/2020|EPI ISL 498164|B.1.1|Colombia|2020-04-09	0.0001009633	South America
South America|hCoV-19/Brazil/DF-862/2020|EPI ISL 427297|B.1.1.33|Brazil|2020-03-23	South America|hCoV-19/Colombia/MET-INS-95637/2020|EPI ISL 498164|B.1.1|Colombia|2020-04-09	0.0000673074	South America
South America|hCoV-19/Chile/LI-ISPCH-9/2020|EPI ISL 445300|B.1.1|Chile|2020-03-23	South America|hCoV-19/Colombia/MET-INS-95637/2020|EPI ISL 498164|B.1.1|Colombia|2020-04-09	0.0000336541	South America
South America|hCoV-19/Chile/RM-ISPCH-51/2020|EPI ISL 445330|B.1|Chile|2020-03-23	South America|hCoV-19/Colombia/MET-INS-95637/2020|EPI ISL 498164|B.1.1|Colombia|2020-04-09	0.0001683097	South America
South America|hCoV-19/Chile/RM-ISPCH-50/2020|EPI ISL 445329|B|Chile|2020-03-23	South America|hCoV-19/Colombia/MET-INS-95637/2020|EPI ISL 498164|B.1.1|Colombia|2020-04-09	0.0003030189	South America
South America|hCoV-19/Chile/LI-ISPCH-8/2020|EPI ISL 445298|B.1.1|Chile|2020-03-23	South America|hCoV-19/Colombia/MET-INS-95637/2020|EPI ISL 498164|B.1.1|Colombia|2020-04-09	0.0000673168	South America
South America|hCoV-19/Colombia/CES-INS-87973/2020|EPI ISL 498153|B.1.255|Colombia|2020-03-23	South America|hCoV-19/Colombia/MET-INS-95637/2020|EPI ISL 498164|B.1.1|Colombia|2020-04-09	0.0001683041	South America
South America|hCoV-19/Colombia/QUI-INS-85082/2020|EPI ISL 497744|B|Colombia|2020-03-23	South America|hCoV-19/Colombia/MET-INS-95637/2020|EPI ISL 498164|B.1.1|Colombia|2020-04-09	0.0001009834	South America
South America|hCoV-19/Uruguay/UY-NYUMC857/2020|EPI ISL 457953|B.1.1.33|Uruguay|2020-03-23	South America|hCoV-19/Colombia/MET-INS-95637/2020|EPI ISL 498164|B.1.1|Colombia|2020-04-09	0.0000681768	South America
South America|hCoV-19/Peru/CAL-INS-137/2020|EPI ISL 536532|B.1.1.1|Peru|2020-03-23	South America|hCoV-19/Colombia/MET-INS-95637/2020|EPI ISL 498164|B.1.1|Colombia|2020-04-09	0.0001019220	South America
South America|hCoV-19/Brazil/MG-0218/2020|EPI ISL 470584|B.1.1.33|Brazil|2020-03-23	South America|hCoV-19/Colombia/MET-INS-95637/2020|EPI ISL 498164|B.1.1|Colombia|2020-04-09	0.0000684427	South America
South America|hCoV-19/Brazil/RJ-0247/2020|EPI ISL 470615|B.1.1.33|Brazil|2020-03-23	South America|hCoV-19/Colombia/MET-INS-95637/2020|EPI ISL 498164|B.1.1|Colombia|2020-04-09	0.0001372202	South America
South America|hCoV-19/Brazil/SP-L9-CD137/2020|EPI ISL 476484|B.1.1.33|Brazil|2020-03-23	South America|hCoV-19/Colombia/MET-INS-95637/2020|EPI ISL 498164|B.1.1|Colombia|2020-04-09	0.0001395745	South America
South America|hCoV-19/Brazil/SP-L7-CD70/2020|EPI ISL 476437|B.1.255|Brazil|2020-03-23	South America|hCoV-19/Colombia/MET-INS-95637/2020|EPI ISL 498164|B.1.1|Colombia|2020-04-09	0.0001746399	South America
South America|hCoV-19/Brazil/SP-L8-CD101/2020|EPI ISL 476450|B.1.1.33|Brazil|2020-03-23	South America|hCoV-19/Colombia/MET-INS-95637/2020|EPI ISL 498164|B.1.1|Colombia|2020-04-09	0.0000704406	South America
South America|hCoV-19/Brazil/CE-L11-CD196/2020|EPI ISL 476200|B.1.212|Brazil|2020-03-23	South America|hCoV-19/Colombia/MET-INS-95637/2020|EPI ISL 498164|B.1.1|Colombia|2020-04-09	0.0002134911	South America
South America|hCoV-19/Brazil/MA-IEC-162157/2020|EPI ISL 524797|B.1.1.33|Brazil|2020-03-24	South America|hCoV-19/Colombia/MET-INS-95637/2020|EPI ISL 498164|B.1.1|Colombia|2020-04-09	0.0000673073	South America
South America|hCoV-19/Brazil/SP-165/2020|EPI ISL 523963|B.1|Brazil|2020-03-24	South America|hCoV-19/Colombia/MET-INS-95637/2020|EPI ISL 498164|B.1.1|Colombia|2020-04-09	0.0001683041	South America
South America|hCoV-19/Peru/LIM-INS-019/2020|EPI ISL 491172|B.1.1.1|Peru|2020-03-24	South America|hCoV-19/Colombia/MET-INS-95637/2020|EPI ISL 498164|B.1.1|Colombia|2020-04-09	0.0001694185	South America
South America|hCoV-19/Peru/LIM-INS-022/2020|EPI ISL 491428|B.1.1.1|Peru|2020-03-24	South America|hCoV-19/Colombia/MET-INS-95637/2020|EPI ISL 498164|B.1.1|Colombia|2020-04-09	0.0001355317	South America
South America|hCoV-19/Brazil/SP-L7-CD72/2020|EPI ISL 476439|B.1.1.33|Brazil|2020-03-24	South America|hCoV-19/Colombia/MET-INS-95637/2020|EPI ISL 498164|B.1.1|Colombia|2020-04-09	0.0001359509	South America
South America|hCoV-19/Brazil/SP-L9-CD91/2020|EPI ISL 476490|B.1.255|Brazil|2020-03-24	South America|hCoV-19/Colombia/MET-INS-95637/2020|EPI ISL 498164|B.1.1|Colombia|2020-04-09	0.0002039601	South America
South America|hCoV-19/Brazil/SC-L16-CD314/2020|EPI ISL 476278|B.1.1.33|Brazil|2020-03-24	South America|hCoV-19/Colombia/MET-INS-95637/2020|EPI ISL 498164|B.1.1|Colombia|2020-04-09	0.0001359804	South America
South America|hCoV-19/Brazil/RJ-0248/2020|EPI ISL 470616|B.1.5|Brazil|2020-03-24	South America|hCoV-19/Colombia/MET-INS-95637/2020|EPI ISL 498164|B.1.1|Colombia|2020-04-09	0.0001711680	South America
South America|hCoV-19/Brazil/SP-L9-CD140/2020|EPI ISL 476487|B.1.1.33|Brazil|2020-03-24	South America|hCoV-19/Colombia/MET-INS-95637/2020|EPI ISL 498164|B.1.1|Colombia|2020-04-09	0.0001027191	South America
South America|hCoV-19/Brazil/SP-L9-CD139/2020|EPI ISL 476486|B.1.1.33|Brazil|2020-03-24	South America|hCoV-19/Colombia/MET-INS-95637/2020|EPI ISL 498164|B.1.1|Colombia|2020-04-09	0.0000703688	South America
South America|hCoV-19/Chile/MA-CMM-31600/2020|EPI ISL 459861|B.1|Chile|2020-03-25	South America|hCoV-19/Colombia/MET-INS-95637/2020|EPI ISL 498164|B.1.1|Colombia|2020-04-09	0.0001683040	South America
South America|hCoV-19/Brazil/SP-625/2020|EPI ISL 515528|B.1.1.33|Brazil|2020-03-25	South America|hCoV-19/Colombia/MET-INS-95637/2020|EPI ISL 498164|B.1.1|Colombia|2020-04-09	0.0000673074	South America
South America|hCoV-19/Brazil/RJ-818/2020|EPI ISL 427303|B.1.1.33|Brazil|2020-03-25	South America|hCoV-19/Colombia/MET-INS-95637/2020|EPI ISL 498164|B.1.1|Colombia|2020-04-09	0.0001009633	South America
South America|hCoV-19/Brazil/RJ-1111/2020|EPI ISL 456076|B.1.1.33|Brazil|2020-03-25	South America|hCoV-19/Colombia/MET-INS-95637/2020|EPI ISL 498164|B.1.1|Colombia|2020-04-09	0.0001009633	South America
South America|hCoV-19/Brazil/RJ-1119/2020|EPI ISL 456077|B.1.1.33|Brazil|2020-03-25	South America|hCoV-19/Colombia/MET-INS-95637/2020|EPI ISL 498164|B.1.1|Colombia|2020-04-09	0.0000673096	South America
South America|hCoV-19/Peru/LIM-INS-017/2020|EPI ISL 490316|B.1.255|Peru|2020-03-25	South America|hCoV-19/Colombia/MET-INS-95637/2020|EPI ISL 498164|B.1.1|Colombia|2020-04-09	0.0001694388	South America
South America|hCoV-19/Peru/LIM-INS-024/2020|EPI ISL 491429|A.2|Peru|2020-03-25	South America|hCoV-19/Colombia/MET-INS-95637/2020|EPI ISL 498164|B.1.1|Colombia|2020-04-09	0.0004745713	South America
South America|hCoV-19/Peru/LIM-INS-018/2020|EPI ISL 490975|B.1|Peru|2020-03-25	South America|hCoV-19/Colombia/MET-INS-95637/2020|EPI ISL 498164|B.1.1|Colombia|2020-04-09	0.0002372423	South America
South America|hCoV-19/Brazil/SP-636/2020|EPI ISL 515550|B.1.1.33|Brazil|2020-03-25	South America|hCoV-19/Colombia/MET-INS-95637/2020|EPI ISL 498164|B.1.1|Colombia|2020-04-09	0.0000673096	South America
South America|hCoV-19/Colombia/ANT-UdeA-200325-01/2020|EPI ISL 536399|B.1.5|Colombia|2020-03-25	South America|hCoV-19/Colombia/MET-INS-95637/2020|EPI ISL 498164|B.1.1|Colombia|2020-04-09	0.0001346375	South America
South America|hCoV-19/Colombia/MAG-INS-87968/2020|EPI ISL 498152|B.1|Colombia|2020-03-25	South America|hCoV-19/Colombia/MET-INS-95637/2020|EPI ISL 498164|B.1.1|Colombia|2020-04-09	0.0002693261	South America
South America|hCoV-19/Chile/AR-ISPCH-14/2020|EPI ISL 445348|B.1.255|Chile|2020-03-25	South America|hCoV-19/Colombia/MET-INS-95637/2020|EPI ISL 498164|B.1.1|Colombia|2020-04-09	0.0001683211	South America
South America|hCoV-19/Colombia/ATL-INS-88612/2020|EPI ISL 498155|B.1|Colombia|2020-03-25	South America|hCoV-19/Colombia/MET-INS-95637/2020|EPI ISL 498164|B.1.1|Colombia|2020-04-09	0.0001346430	South America
South America|hCoV-19/Uruguay/UY-NYUMC861/2020|EPI ISL 457957|B.1.1.1|Uruguay|2020-03-25	South America|hCoV-19/Colombia/MET-INS-95637/2020|EPI ISL 498164|B.1.1|Colombia|2020-04-09	0.0001700718	South America
South America|hCoV-19/Brazil/SP-L11-CD93/2020|EPI ISL 476204|B.1.1.33|Brazil|2020-03-25	South America|hCoV-19/Colombia/MET-INS-95637/2020|EPI ISL 498164|B.1.1|Colombia|2020-04-09	0.0001729285	South America
South America|hCoV-19/Brazil/RJ-0249/2020|EPI ISL 470617|B.1.1.33|Brazil|2020-03-25	South America|hCoV-19/Colombia/MET-INS-95637/2020|EPI ISL 498164|B.1.1|Colombia|2020-04-09	0.0000691310	South America
South America|hCoV-19/Brazil/RJ-872/2020|EPI ISL 427304|B.1.1.33|Brazil|2020-03-26	South America|hCoV-19/Colombia/MET-INS-95637/2020|EPI ISL 498164|B.1.1|Colombia|2020-04-09	0.0001346270	South America
South America|hCoV-19/Brazil/PR-5623/2020|EPI ISL 541346|B.1.3|Brazil|2020-03-26	South America|hCoV-19/Colombia/MET-INS-95637/2020|EPI ISL 498164|B.1.1|Colombia|2020-04-09	0.0003029923	South America
South America|hCoV-19/Colombia/CAL-GUR-0072/2020|EPI ISL 447734|A.2|Colombia|2020-03-26	South America|hCoV-19/Colombia/MET-INS-95637/2020|EPI ISL 498164|B.1.1|Colombia|2020-04-09	0.0005387618	South America
South America|hCoV-19/Colombia/VAC-GUR-0084/2020|EPI ISL 447735|B.1|Colombia|2020-03-26	South America|hCoV-19/Colombia/MET-INS-95637/2020|EPI ISL 498164|B.1.1|Colombia|2020-04-09	0.0001683324	South America
South America|hCoV-19/Colombia/VAC-GUR-0135/2020|EPI ISL 447737|B.1|Colombia|2020-03-26	South America|hCoV-19/Colombia/MET-INS-95637/2020|EPI ISL 498164|B.1.1|Colombia|2020-04-09	0.0002021190	South America
South America|hCoV-19/Colombia/BOY-INS-88871/2020|EPI ISL 498158|B|Colombia|2020-03-26	South America|hCoV-19/Colombia/MET-INS-95637/2020|EPI ISL 498164|B.1.1|Colombia|2020-04-09	0.0001009800	South America
South America|hCoV-19/Colombia/VAC-GUR-0094/2020|EPI ISL 447736|B.1|Colombia|2020-03-26	South America|hCoV-19/Colombia/MET-INS-95637/2020|EPI ISL 498164|B.1.1|Colombia|2020-04-09	0.0002028733	South America
South America|hCoV-19/Uruguay/UY-NYUMC863/2020|EPI ISL 457959|B|Uruguay|2020-03-26	South America|hCoV-19/Colombia/MET-INS-95637/2020|EPI ISL 498164|B.1.1|Colombia|2020-04-09	0.0004094804	South America
South America|hCoV-19/Brazil/SC-L17-CD322/2020|EPI ISL 476297|B.1.1.33|Brazil|2020-03-26	South America|hCoV-19/Colombia/MET-INS-95637/2020|EPI ISL 498164|B.1.1|Colombia|2020-04-09	0.0000679706	South America
South America|hCoV-19/Brazil/RJ-0250/2020|EPI ISL 470618|B.1.1.33|Brazil|2020-03-26	South America|hCoV-19/Colombia/MET-INS-95637/2020|EPI ISL 498164|B.1.1|Colombia|2020-04-09	0.0000680377	South America
South America|hCoV-19/Brazil/SP-L14-CD241/2020|EPI ISL 476245|B.1.1.33|Brazil|2020-03-26	South America|hCoV-19/Colombia/MET-INS-95637/2020|EPI ISL 498164|B.1.1|Colombia|2020-04-09	0.0000699090	South America
South America|hCoV-19/Argentina/PAIS-A0003/2020|EPI ISL 430795|B.1|Argentina|2020-03-26	South America|hCoV-19/Colombia/MET-INS-95637/2020|EPI ISL 498164|B.1.1|Colombia|2020-04-09	0.0002117670	South America
South America|hCoV-19/Argentina/PAIS-A0004/2020|EPI ISL 430796|B.1.5|Argentina|2020-03-27	South America|hCoV-19/Colombia/MET-INS-95637/2020|EPI ISL 498164|B.1.1|Colombia|2020-04-09	0.0002356525	South America
South America|hCoV-19/Argentina/PAIS-A0005/2020|EPI ISL 430797|B.1.1|Argentina|2020-03-27	South America|hCoV-19/Colombia/MET-INS-95637/2020|EPI ISL 498164|B.1.1|Colombia|2020-04-09	0.0000674089	South America
South America|hCoV-19/Chile/RM-CMM-32205/2020|EPI ISL 459859|B.1.5|Chile|2020-03-27	South America|hCoV-19/Colombia/MET-INS-95637/2020|EPI ISL 498164|B.1.1|Colombia|2020-04-09	0.0001346375	South America
South America|hCoV-19/Peru/LIM-INS-020/2020|EPI ISL 490976|B.1.1.1|Peru|2020-03-27	South America|hCoV-19/Colombia/MET-INS-95637/2020|EPI ISL 498164|B.1.1|Colombia|2020-04-09	0.0001356006	South America
South America|hCoV-19/Brazil/RJ-0251/2020|EPI ISL 470619|B.1|Brazil|2020-03-27	South America|hCoV-19/Colombia/MET-INS-95637/2020|EPI ISL 498164|B.1.1|Colombia|2020-04-09	0.0001369276	South America
South America|hCoV-19/Brazil/SP-L14-CD260/2020|EPI ISL 476256|B.1|Brazil|2020-03-27	South America|hCoV-19/Colombia/MET-INS-95637/2020|EPI ISL 498164|B.1.1|Colombia|2020-04-09	0.0001369793	South America
South America|hCoV-19/Brazil/SP-L14-CD242/2020|EPI ISL 476246|B.1.1.33|Brazil|2020-03-27	South America|hCoV-19/Colombia/MET-INS-95637/2020|EPI ISL 498164|B.1.1|Colombia|2020-04-09	0.0000685084	South America
South America|hCoV-19/Brazil/SP-L17-CD324/2020|EPI ISL 476298|B.1.1|Brazil|2020-03-27	South America|hCoV-19/Colombia/MET-INS-95637/2020|EPI ISL 498164|B.1.1|Colombia|2020-04-09	0.0001045915	South America
South America|hCoV-19/Brazil/SP-L17-CD327/2020|EPI ISL 476299|B.1.212|Brazil|2020-03-27	South America|hCoV-19/Colombia/MET-INS-95637/2020|EPI ISL 498164|B.1.1|Colombia|2020-04-09	0.0002461784	South America
South America|hCoV-19/Chile/RM-ISPCH-75/2020|EPI ISL 445371|B.1.5|Chile|2020-03-28	South America|hCoV-19/Colombia/MET-INS-95637/2020|EPI ISL 498164|B.1.1|Colombia|2020-04-09	0.0001683049	South America
South America|hCoV-19/Argentina/PAIS-A0006/2020|EPI ISL 430798|B.1.3|Argentina|2020-03-28	South America|hCoV-19/Colombia/MET-INS-95637/2020|EPI ISL 498164|B.1.1|Colombia|2020-04-09	0.0002693114	South America
South America|hCoV-19/Colombia/CUN-GUR-0454/2020|EPI ISL 447744|B.1.255|Colombia|2020-03-28	South America|hCoV-19/Colombia/MET-INS-95637/2020|EPI ISL 498164|B.1.1|Colombia|2020-04-09	0.0001683097	South America
South America|hCoV-19/Colombia/RIS-INS-87267/2020|EPI ISL 497745|B.1|Colombia|2020-03-28	South America|hCoV-19/Colombia/MET-INS-95637/2020|EPI ISL 498164|B.1.1|Colombia|2020-04-09	0.0001683041	South America
South America|hCoV-19/Brazil/SP-120/2020|EPI ISL 515521|B.1.1.33|Brazil|2020-03-28	South America|hCoV-19/Colombia/MET-INS-95637/2020|EPI ISL 498164|B.1.1|Colombia|2020-04-09	0.0000673300	South America
South America|hCoV-19/Brazil/PR-5622/2020|EPI ISL 541345|B.1|Brazil|2020-03-28	South America|hCoV-19/Colombia/MET-INS-95637/2020|EPI ISL 498164|B.1.1|Colombia|2020-04-09	0.0002023371	South America
South America|hCoV-19/Uruguay/UY-NYUMC865/2020|EPI ISL 457961|B|Uruguay|2020-03-28	South America|hCoV-19/Colombia/MET-INS-95637/2020|EPI ISL 498164|B.1.1|Colombia|2020-04-09	0.0004078801	South America
South America|hCoV-19/Uruguay/UY-NYUMC867/2020|EPI ISL 457963|B.1.1.1|Uruguay|2020-03-28	South America|hCoV-19/Colombia/MET-INS-95637/2020|EPI ISL 498164|B.1.1|Colombia|2020-04-09	0.0001698811	South America
South America|hCoV-19/Brazil/CE-L16-CD332/2020|EPI ISL 476281|B.1.1.33|Brazil|2020-03-28	South America|hCoV-19/Colombia/MET-INS-95637/2020|EPI ISL 498164|B.1.1|Colombia|2020-04-09	0.0000696291	South America
South America|hCoV-19/Brazil/SP-551/2020|EPI ISL 471554|B.1.1.33|Brazil|2020-03-29	South America|hCoV-19/Colombia/MET-INS-95637/2020|EPI ISL 498164|B.1.1|Colombia|2020-04-09	0.0000673074	South America
South America|hCoV-19/Colombia/NAR-GUR-0627/2020|EPI ISL 447749|B.1.1|Colombia|2020-03-29	South America|hCoV-19/Colombia/MET-INS-95637/2020|EPI ISL 498164|B.1.1|Colombia|2020-04-09	0.0000688289	South America
South America|hCoV-19/Argentina/PAIS-A0007/2020|EPI ISL 430799|B.1.5|Argentina|2020-03-30	South America|hCoV-19/Colombia/MET-INS-95637/2020|EPI ISL 498164|B.1.1|Colombia|2020-04-09	0.0001346374	South America
South America|hCoV-19/Chile/MA-ISPCH-17/2020|EPI ISL 445372|B.1|Chile|2020-03-30	South America|hCoV-19/Colombia/MET-INS-95637/2020|EPI ISL 498164|B.1.1|Colombia|2020-04-09	0.0001683041	South America
South America|hCoV-19/Colombia/HUI-GUR-0900/2020|EPI ISL 447752|B.1|Colombia|2020-03-30	South America|hCoV-19/Colombia/MET-INS-95637/2020|EPI ISL 498164|B.1.1|Colombia|2020-04-09	0.0002695250	South America
South America|hCoV-19/Colombia/CHO-GUR-0787/2020|EPI ISL 447750|B.1|Colombia|2020-03-30	South America|hCoV-19/Colombia/MET-INS-95637/2020|EPI ISL 498164|B.1.1|Colombia|2020-04-09	0.0002019856	South America
South America|hCoV-19/Brazil/RJ-899/2020|EPI ISL 456071|B.1.1.33|Brazil|2020-03-30	South America|hCoV-19/Colombia/MET-INS-95637/2020|EPI ISL 498164|B.1.1|Colombia|2020-04-09	0.0001346849	South America
South America|hCoV-19/Colombia/NAR-INS-94679/2020|EPI ISL 498162|A.2|Colombia|2020-03-30	South America|hCoV-19/Colombia/MET-INS-95637/2020|EPI ISL 498164|B.1.1|Colombia|2020-04-09	0.0005050610	South America
South America|hCoV-19/Colombia/ATL-INS-88712/2020|EPI ISL 498156|B.1.5|Colombia|2020-03-30	South America|hCoV-19/Colombia/MET-INS-95637/2020|EPI ISL 498164|B.1.1|Colombia|2020-04-09	0.0001346375	South America
South America|hCoV-19/Chile/VS-ISPCH-5/2020|EPI ISL 445337|B.1|Chile|2020-03-30	South America|hCoV-19/Colombia/MET-INS-95637/2020|EPI ISL 498164|B.1.1|Colombia|2020-04-09	0.0002019898	South America
South America|hCoV-19/Colombia/BOY-INS-88859/2020|EPI ISL 498157|B.1.255|Colombia|2020-03-30	South America|hCoV-19/Colombia/MET-INS-95637/2020|EPI ISL 498164|B.1.1|Colombia|2020-04-09	0.0001683154	South America
South America|hCoV-19/Colombia/BOL-INS-94411/2020|EPI ISL 498161|B.1|Colombia|2020-03-30	South America|hCoV-19/Colombia/MET-INS-95637/2020|EPI ISL 498164|B.1.1|Colombia|2020-04-09	0.0002019897	South America
South America|hCoV-19/Brazil/RJ-0252/2020|EPI ISL 470620|B.1.1.33|Brazil|2020-03-30	South America|hCoV-19/Colombia/MET-INS-95637/2020|EPI ISL 498164|B.1.1|Colombia|2020-04-09	0.0001358752	South America
South America|hCoV-19/Brazil/CE-L16-CD344/2020|EPI ISL 476288|B.1.5|Brazil|2020-03-30	South America|hCoV-19/Colombia/MET-INS-95637/2020|EPI ISL 498164|B.1.1|Colombia|2020-04-09	0.0001699607	South America
South America|hCoV-19/Brazil/CE-L16-CD346/2020|EPI ISL 476289|B.1.212|Brazil|2020-03-30	South America|hCoV-19/Colombia/MET-INS-95637/2020|EPI ISL 498164|B.1.1|Colombia|2020-04-09	0.0002719902	South America
South America|hCoV-19/Ecuador/HGSQ-USFQ-018/2020|EPI ISL 422563|B.1.1|Ecuador|2020-03-30	South America|hCoV-19/Colombia/MET-INS-95637/2020|EPI ISL 498164|B.1.1|Colombia|2020-04-09	0.0001035548	South America
South America|hCoV-19/Brazil/SP-L15-CD272/2020|EPI ISL 476265|B.1.255|Brazil|2020-03-30	South America|hCoV-19/Colombia/MET-INS-95637/2020|EPI ISL 498164|B.1.1|Colombia|2020-04-09	0.0001712314	South America
South America|hCoV-19/Brazil/SC-L16-CD350/2020|EPI ISL 476292|B.1.1.33|Brazil|2020-03-30	South America|hCoV-19/Colombia/MET-INS-95637/2020|EPI ISL 498164|B.1.1|Colombia|2020-04-09	0.0000684779	South America
South America|hCoV-19/Brazil/SP-L16-CD339/2020|EPI ISL 476286|B.1.1.33|Brazil|2020-03-30	South America|hCoV-19/Colombia/MET-INS-95637/2020|EPI ISL 498164|B.1.1|Colombia|2020-04-09	0.0000684849	South America
South America|hCoV-19/Brazil/SP-L15-CD274/2020|EPI ISL 476267|B.1.1|Brazil|2020-03-30	South America|hCoV-19/Colombia/MET-INS-95637/2020|EPI ISL 498164|B.1.1|Colombia|2020-04-09	0.0001037842	South America
South America|hCoV-19/Uruguay/UY-NYUMC866/2020|EPI ISL 457962|B.1.1.1|Uruguay|2020-03-30	South America|hCoV-19/Colombia/MET-INS-95637/2020|EPI ISL 498164|B.1.1|Colombia|2020-04-09	0.0001743468	South America
South America|hCoV-19/Brazil/SP-L15-CD283/2020|EPI ISL 476274|B.1.1.33|Brazil|2020-03-30	South America|hCoV-19/Colombia/MET-INS-95637/2020|EPI ISL 498164|B.1.1|Colombia|2020-04-09	0.0001045990	South America
South America|hCoV-19/Colombia/HUI-GUR-0920/2020|EPI ISL 447753|B.1.5|Colombia|2020-03-30	South America|hCoV-19/Colombia/MET-INS-95637/2020|EPI ISL 498164|B.1.1|Colombia|2020-04-09	0.0001755373	South America
South America|hCoV-19/Peru/ANC-INS-132/2020|EPI ISL 536529|B.1.1.1|Peru|2020-03-31	South America|hCoV-19/Colombia/MET-INS-95637/2020|EPI ISL 498164|B.1.1|Colombia|2020-04-09	0.0001682836	South America
South America|hCoV-19/Argentina/PAIS-A0009/2020|EPI ISL 430801|B.1.5|Argentina|2020-03-31	South America|hCoV-19/Colombia/MET-INS-95637/2020|EPI ISL 498164|B.1.1|Colombia|2020-04-09	0.0001346375	South America
South America|hCoV-19/Brazil/SP-122/2020|EPI ISL 515522|B.1.1.33|Brazil|2020-03-31	South America|hCoV-19/Colombia/MET-INS-95637/2020|EPI ISL 498164|B.1.1|Colombia|2020-04-09	0.0000673074	South America
South America|hCoV-19/Argentina/PAIS-A0011/2020|EPI ISL 430802|B.1.1|Argentina|2020-03-31	South America|hCoV-19/Colombia/MET-INS-95637/2020|EPI ISL 498164|B.1.1|Colombia|2020-04-09	0.0000336545	South America
South America|hCoV-19/Colombia/RIS-GUV-92087/2020|EPI ISL 447760|B.1.8|Colombia|2020-03-31	South America|hCoV-19/Colombia/MET-INS-95637/2020|EPI ISL 498164|B.1.1|Colombia|2020-04-09	0.0001346420	South America
South America|hCoV-19/Colombia/HUI-GUV-92061/2020|EPI ISL 447759|B.1.5|Colombia|2020-03-31	South America|hCoV-19/Colombia/MET-INS-95637/2020|EPI ISL 498164|B.1.1|Colombia|2020-04-09	0.0001346828	South America
South America|hCoV-19/Colombia/VAC-GUV-92034/2020|EPI ISL 447755|B.1.5|Colombia|2020-03-31	South America|hCoV-19/Colombia/MET-INS-95637/2020|EPI ISL 498164|B.1.1|Colombia|2020-04-09	0.0002357802	South America
South America|hCoV-19/Colombia/VAC-GUV-92042/2020|EPI ISL 447756|B.1.5|Colombia|2020-03-31	South America|hCoV-19/Colombia/MET-INS-95637/2020|EPI ISL 498164|B.1.1|Colombia|2020-04-09	0.0001684161	South America
South America|hCoV-19/Peru/ICA-INS-040/2020|EPI ISL 491462|B.1.1.1|Peru|2020-03-31	South America|hCoV-19/Colombia/MET-INS-95637/2020|EPI ISL 498164|B.1.1|Colombia|2020-04-09	0.0001694264	South America
South America|hCoV-19/Colombia/MAG-INS-95839/2020|EPI ISL 498166|B.1.255|Colombia|2020-03-31	South America|hCoV-19/Colombia/MET-INS-95637/2020|EPI ISL 498164|B.1.1|Colombia|2020-04-09	0.0002019788	South America
South America|hCoV-19/Colombia/CAU-INS-89002/2020|EPI ISL 498159|B.1|Colombia|2020-03-31	South America|hCoV-19/Colombia/MET-INS-95637/2020|EPI ISL 498164|B.1.1|Colombia|2020-04-09	0.0001009766	South America
South America|hCoV-19/Colombia/CES-INS-89781/2020|EPI ISL 498160|B.1.255|Colombia|2020-03-31	South America|hCoV-19/Colombia/MET-INS-95637/2020|EPI ISL 498164|B.1.1|Colombia|2020-04-09	0.0001683097	South America
South America|hCoV-19/Colombia/ANT-GUV-92256/2020|EPI ISL 447768|B.1|Colombia|2020-03-31	South America|hCoV-19/Colombia/MET-INS-95637/2020|EPI ISL 498164|B.1.1|Colombia|2020-04-09	0.0001684458	South America
South America|hCoV-19/Colombia/ANT-GUV-92146/2020|EPI ISL 447761|B|Colombia|2020-03-31	South America|hCoV-19/Colombia/MET-INS-95637/2020|EPI ISL 498164|B.1.1|Colombia|2020-04-09	0.0002698872	South America
South America|hCoV-19/Brazil/MA-L17-CD363/2020|EPI ISL 476309|B.1.1.33|Brazil|2020-03-31	South America|hCoV-19/Colombia/MET-INS-95637/2020|EPI ISL 498164|B.1.1|Colombia|2020-04-09	0.0001027191	South America
South America|hCoV-19/Brazil/BA-L17-CD359/2020|EPI ISL 476305|B.1.1.33|Brazil|2020-03-31	South America|hCoV-19/Colombia/MET-INS-95637/2020|EPI ISL 498164|B.1.1|Colombia|2020-04-09	0.0001027191	South America
South America|hCoV-19/Brazil/PR-L17-CD365/2020|EPI ISL 476311|B.1.1|Brazil|2020-03-31	South America|hCoV-19/Colombia/MET-INS-95637/2020|EPI ISL 498164|B.1.1|Colombia|2020-04-09	0.0000342410	South America
South America|hCoV-19/Brazil/SC-L17-CD372/2020|EPI ISL 476317|B.1.1.33|Brazil|2020-03-31	South America|hCoV-19/Colombia/MET-INS-95637/2020|EPI ISL 498164|B.1.1|Colombia|2020-04-09	0.0000690451	South America
South America|hCoV-19/Brazil/CE-L17-CD361/2020|EPI ISL 476307|B.1.212|Brazil|2020-03-31	South America|hCoV-19/Colombia/MET-INS-95637/2020|EPI ISL 498164|B.1.1|Colombia|2020-04-09	0.0002417099	South America
South America|hCoV-19/Brazil/SP-L17-CD357/2020|EPI ISL 476303|B.1.1.33|Brazil|2020-03-31	South America|hCoV-19/Colombia/MET-INS-95637/2020|EPI ISL 498164|B.1.1|Colombia|2020-04-09	0.0001035700	South America
South America|hCoV-19/Colombia/HUI-GUV-92060/2020|EPI ISL 447758|B.1.5|Colombia|2020-03-31	South America|hCoV-19/Colombia/MET-INS-95637/2020|EPI ISL 498164|B.1.1|Colombia|2020-04-09	0.0001403241	South America
South America|hCoV-19/Peru/CAL-INS-135/2020|EPI ISL 536530|B.1.1|Peru|2020-03-31	South America|hCoV-19/Colombia/MET-INS-95637/2020|EPI ISL 498164|B.1.1|Colombia|2020-04-09	0.0002118451	South America
South America|hCoV-19/Argentina/PAIS-A0012/2020|EPI ISL 430803|B.1.5|Argentina|2020-04-01	South America|hCoV-19/Colombia/MET-INS-95637/2020|EPI ISL 498164|B.1.1|Colombia|2020-04-09	0.0002019649	South America
South America|hCoV-19/Brazil/SP-137/2020|EPI ISL 515543|B.1.1.33|Brazil|2020-04-01	South America|hCoV-19/Colombia/MET-INS-95637/2020|EPI ISL 498164|B.1.1|Colombia|2020-04-09	0.0001009680	South America
South America|hCoV-19/Peru/LAM-INS-126/2020|EPI ISL 536524|C.14|Peru|2020-04-01	South America|hCoV-19/Colombia/MET-INS-95637/2020|EPI ISL 498164|B.1.1|Colombia|2020-04-09	0.0002019547	South America
South America|hCoV-19/Chile/RM-ISPCH-56/2020|EPI ISL 445352|B.1.1.33|Chile|2020-04-01	South America|hCoV-19/Colombia/MET-INS-95637/2020|EPI ISL 498164|B.1.1|Colombia|2020-04-09	0.0000673074	South America
South America|hCoV-19/Peru/JUN-INS-131/2020|EPI ISL 536528|B.1|Peru|2020-04-01	South America|hCoV-19/Colombia/MET-INS-95637/2020|EPI ISL 498164|B.1.1|Colombia|2020-04-09	0.0002693044	South America
South America|hCoV-19/Peru/LAM-INS-125/2020|EPI ISL 536523|C.14|Peru|2020-04-01	South America|hCoV-19/Colombia/MET-INS-95637/2020|EPI ISL 498164|B.1.1|Colombia|2020-04-09	0.0002356300	South America
South America|hCoV-19/Argentina/PAIS-A0013/2020|EPI ISL 430804|B.1.5|Argentina|2020-04-01	South America|hCoV-19/Colombia/MET-INS-95637/2020|EPI ISL 498164|B.1.1|Colombia|2020-04-09	0.0001346375	South America
South America|hCoV-19/Peru/LAM-INS-169/2020|EPI ISL 536562|B.1.1.1|Peru|2020-04-01	South America|hCoV-19/Colombia/MET-INS-95637/2020|EPI ISL 498164|B.1.1|Colombia|2020-04-09	0.0002019547	South America
South America|hCoV-19/Argentina/PAIS-A0014/2020|EPI ISL 430805|B.1.1|Argentina|2020-04-01	South America|hCoV-19/Colombia/MET-INS-95637/2020|EPI ISL 498164|B.1.1|Colombia|2020-04-09	0.0001011156	South America
South America|hCoV-19/Chile/RM-ISPCH-54/2020|EPI ISL 445350|B.1.1.1|Chile|2020-04-01	South America|hCoV-19/Colombia/MET-INS-95637/2020|EPI ISL 498164|B.1.1|Colombia|2020-04-09	0.0001682840	South America
South America|hCoV-19/Brazil/RJ-1065/2020|EPI ISL 456074|B.1.1.33|Brazil|2020-04-01	South America|hCoV-19/Colombia/MET-INS-95637/2020|EPI ISL 498164|B.1.1|Colombia|2020-04-09	0.0001009633	South America
South America|hCoV-19/Brazil/RJ-1056/2020|EPI ISL 456072|B.1.1.33|Brazil|2020-04-01	South America|hCoV-19/Colombia/MET-INS-95637/2020|EPI ISL 498164|B.1.1|Colombia|2020-04-09	0.0000673074	South America
South America|hCoV-19/Colombia/MAG-GVI-93457/2020|EPI ISL 447778|B.1.255|Colombia|2020-04-01	South America|hCoV-19/Colombia/MET-INS-95637/2020|EPI ISL 498164|B.1.1|Colombia|2020-04-09	0.0002019856	South America
South America|hCoV-19/Colombia/VAC-GVI-93366/2020|EPI ISL 447774|B.1|Colombia|2020-04-01	South America|hCoV-19/Colombia/MET-INS-95637/2020|EPI ISL 498164|B.1.1|Colombia|2020-04-09	0.0001683607	South America
South America|hCoV-19/Colombia/ANT-GUV-92250/2020|EPI ISL 447766|B.1|Colombia|2020-04-01	South America|hCoV-19/Colombia/MET-INS-95637/2020|EPI ISL 498164|B.1.1|Colombia|2020-04-09	0.0001683607	South America
South America|hCoV-19/Colombia/VAC-GVI-93467/2020|EPI ISL 447779|B.1.1|Colombia|2020-04-01	South America|hCoV-19/Colombia/MET-INS-95637/2020|EPI ISL 498164|B.1.1|Colombia|2020-04-09	0.0000336643	South America
South America|hCoV-19/Colombia/MAG-GVI-93450/2020|EPI ISL 447777|B.1.255|Colombia|2020-04-01	South America|hCoV-19/Colombia/MET-INS-95637/2020|EPI ISL 498164|B.1.1|Colombia|2020-04-09	0.0001684118	South America
South America|hCoV-19/Colombia/VAC-GVI-93470/2020|EPI ISL 447780|B.1|Colombia|2020-04-01	South America|hCoV-19/Colombia/MET-INS-95637/2020|EPI ISL 498164|B.1.1|Colombia|2020-04-09	0.0002021719	South America
South America|hCoV-19/Colombia/VAC-GVI-93381/2020|EPI ISL 447775|B.1|Colombia|2020-04-01	South America|hCoV-19/Colombia/MET-INS-95637/2020|EPI ISL 498164|B.1.1|Colombia|2020-04-09	0.0001684798	South America
South America|hCoV-19/Peru/LAM-INS-034/2020|EPI ISL 491459|C.14|Peru|2020-04-01	South America|hCoV-19/Colombia/MET-INS-95637/2020|EPI ISL 498164|B.1.1|Colombia|2020-04-09	0.0002033162	South America
South America|hCoV-19/Peru/LIM-INS-060/2020|EPI ISL 524473|B.1.1|Peru|2020-04-01	South America|hCoV-19/Colombia/MET-INS-95637/2020|EPI ISL 498164|B.1.1|Colombia|2020-04-09	0.0000677643	South America
South America|hCoV-19/Peru/LAM-INS-038/2020|EPI ISL 491461|C.14|Peru|2020-04-01	South America|hCoV-19/Colombia/MET-INS-95637/2020|EPI ISL 498164|B.1.1|Colombia|2020-04-09	0.0002372187	South America
South America|hCoV-19/Peru/LAM-INS-035/2020|EPI ISL 491460|B.1.1.1|Peru|2020-04-01	South America|hCoV-19/Colombia/MET-INS-95637/2020|EPI ISL 498164|B.1.1|Colombia|2020-04-09	0.0002033162	South America
South America|hCoV-19/Peru/CAJ-INS-057/2020|EPI ISL 517713|B.1.1.1|Peru|2020-04-01	South America|hCoV-19/Colombia/MET-INS-95637/2020|EPI ISL 498164|B.1.1|Colombia|2020-04-09	0.0001694264	South America
South America|hCoV-19/Chile/RM-ISPCH-53/2020|EPI ISL 449800|B.1.5|Chile|2020-04-01	South America|hCoV-19/Colombia/MET-INS-95637/2020|EPI ISL 498164|B.1.1|Colombia|2020-04-09	0.0005389408	South America
South America|hCoV-19/Brazil/RJ-1058/2020|EPI ISL 456073|B.1.1.33|Brazil|2020-04-01	South America|hCoV-19/Colombia/MET-INS-95637/2020|EPI ISL 498164|B.1.1|Colombia|2020-04-09	0.0001010088	South America
South America|hCoV-19/Colombia/VAC-GVI-93352/2020|EPI ISL 447771|B.1|Colombia|2020-04-01	South America|hCoV-19/Colombia/MET-INS-95637/2020|EPI ISL 498164|B.1.1|Colombia|2020-04-09	0.0001683834	South America
South America|hCoV-19/Colombia/COR-INS-95319/2020|EPI ISL 498163|B.1|Colombia|2020-04-01	South America|hCoV-19/Colombia/MET-INS-95637/2020|EPI ISL 498164|B.1.1|Colombia|2020-04-09	0.0001009800	South America
South America|hCoV-19/Colombia/VAC-INS-96183/2020|EPI ISL 456147|B.1|Colombia|2020-04-01	South America|hCoV-19/Colombia/MET-INS-95637/2020|EPI ISL 498164|B.1.1|Colombia|2020-04-09	0.0002020876	South America
South America|hCoV-19/Colombia/VAC-INS-96176/2020|EPI ISL 456152|B|Colombia|2020-04-01	South America|hCoV-19/Colombia/MET-INS-95637/2020|EPI ISL 498164|B.1.1|Colombia|2020-04-09	0.0004045688	South America
South America|hCoV-19/Peru/JUN-INS-127/2020|EPI ISL 536525|B.1|Peru|2020-04-01	South America|hCoV-19/Colombia/MET-INS-95637/2020|EPI ISL 498164|B.1.1|Colombia|2020-04-09	0.0001351461	South America
South America|hCoV-19/Colombia/ANT-GUV-92252/2020|EPI ISL 447767|B|Colombia|2020-04-01	South America|hCoV-19/Colombia/MET-INS-95637/2020|EPI ISL 498164|B.1.1|Colombia|2020-04-09	0.0003725396	South America
South America|hCoV-19/Colombia/CUN-GVI-93301/2020|EPI ISL 447769|B.1.255|Colombia|2020-04-01	South America|hCoV-19/Colombia/MET-INS-95637/2020|EPI ISL 498164|B.1.1|Colombia|2020-04-09	0.0002371768	South America
South America|hCoV-19/Peru/LAM-INS-170/2020|EPI ISL 536563|B.1.1.1|Peru|2020-04-01	South America|hCoV-19/Colombia/MET-INS-95637/2020|EPI ISL 498164|B.1.1|Colombia|2020-04-09	0.0002368318	South America
South America|hCoV-19/Peru/LAM-INS-171/2020|EPI ISL 536564|B.1.5|Peru|2020-04-01	South America|hCoV-19/Colombia/MET-INS-95637/2020|EPI ISL 498164|B.1.1|Colombia|2020-04-09	0.0003053243	South America
South America|hCoV-19/Brazil/PA-0227/2020|EPI ISL 470601|B.1.1.33|Brazil|2020-04-01	South America|hCoV-19/Colombia/MET-INS-95637/2020|EPI ISL 498164|B.1.1|Colombia|2020-04-09	0.0001368830	South America
South America|hCoV-19/Brazil/SC-L19-CD399/2020|EPI ISL 476324|B.1.1.33|Brazil|2020-04-01	South America|hCoV-19/Colombia/MET-INS-95637/2020|EPI ISL 498164|B.1.1|Colombia|2020-04-09	0.0000684357	South America
South America|hCoV-19/Brazil/SP-L19-CD391/2020|EPI ISL 476320|B.1.212|Brazil|2020-04-01	South America|hCoV-19/Colombia/MET-INS-95637/2020|EPI ISL 498164|B.1.1|Colombia|2020-04-09	0.0002053462	South America
South America|hCoV-19/Brazil/RS-L19-CD390/2020|EPI ISL 476319|B.1.1.33|Brazil|2020-04-01	South America|hCoV-19/Colombia/MET-INS-95637/2020|EPI ISL 498164|B.1.1|Colombia|2020-04-09	0.0001368822	South America
South America|hCoV-19/Brazil/PA-0229/2020|EPI ISL 470603|B.1.1.1|Brazil|2020-04-01	South America|hCoV-19/Colombia/MET-INS-95637/2020|EPI ISL 498164|B.1.1|Colombia|2020-04-09	0.0001711193	South America
South America|hCoV-19/Brazil/RJ-0254/2020|EPI ISL 470622|B.39|Brazil|2020-04-01	South America|hCoV-19/Colombia/MET-INS-95637/2020|EPI ISL 498164|B.1.1|Colombia|2020-04-09	0.0004450832	South America
South America|hCoV-19/Brazil/AM-0201/2020|EPI ISL 470568|B.1|Brazil|2020-04-01	South America|hCoV-19/Colombia/MET-INS-95637/2020|EPI ISL 498164|B.1.1|Colombia|2020-04-09	0.0002054359	South America
South America|hCoV-19/Peru/JUN-INS-128/2020|EPI ISL 536526|B.1.5|Peru|2020-04-01	South America|hCoV-19/Colombia/MET-INS-95637/2020|EPI ISL 498164|B.1.1|Colombia|2020-04-09	0.0002739505	South America
South America|hCoV-19/Colombia/un-CIAT-01/2020|EPI ISL 445085|B.1|Colombia|2020-04-02	South America|hCoV-19/Colombia/MET-INS-95637/2020|EPI ISL 498164|B.1.1|Colombia|2020-04-09	0.0002019787	South America
South America|hCoV-19/Argentina/PAIS-A0016/2020|EPI ISL 430807|B.1.1|Argentina|2020-04-02	South America|hCoV-19/Colombia/MET-INS-95637/2020|EPI ISL 498164|B.1.1|Colombia|2020-04-09	0.0000673091	South America
South America|hCoV-19/Brazil/SP-124/2020|EPI ISL 515523|B.1.1.33|Brazil|2020-04-02	South America|hCoV-19/Colombia/MET-INS-95637/2020|EPI ISL 498164|B.1.1|Colombia|2020-04-09	0.0000673074	South America
South America|hCoV-19/Brazil/RJ-1595/2020|EPI ISL 467346|B.39|Brazil|2020-04-02	South America|hCoV-19/Colombia/MET-INS-95637/2020|EPI ISL 498164|B.1.1|Colombia|2020-04-09	0.0006398472	South America
South America|hCoV-19/Brazil/RJ-1100/2020|EPI ISL 456075|B.1.1.33|Brazil|2020-04-02	South America|hCoV-19/Colombia/MET-INS-95637/2020|EPI ISL 498164|B.1.1|Colombia|2020-04-09	0.0001009633	South America
South America|hCoV-19/Brazil/RJ-1574/2020|EPI ISL 467345|B.1.1.33|Brazil|2020-04-02	South America|hCoV-19/Colombia/MET-INS-95637/2020|EPI ISL 498164|B.1.1|Colombia|2020-04-09	0.0001009633	South America
South America|hCoV-19/Brazil/RJ-1555/2020|EPI ISL 467344|B.39|Brazil|2020-04-02	South America|hCoV-19/Colombia/MET-INS-95637/2020|EPI ISL 498164|B.1.1|Colombia|2020-04-09	0.0005051147	South America
South America|hCoV-19/Colombia/VAC-GVI-93511/2020|EPI ISL 447785|B.1|Colombia|2020-04-02	South America|hCoV-19/Colombia/MET-INS-95637/2020|EPI ISL 498164|B.1.1|Colombia|2020-04-09	0.0001683607	South America
South America|hCoV-19/Brazil/RJ-1600/2020|EPI ISL 456082|B.1.1.33|Brazil|2020-04-02	South America|hCoV-19/Colombia/MET-INS-95637/2020|EPI ISL 498164|B.1.1|Colombia|2020-04-09	0.0001010054	South America
South America|hCoV-19/Peru/LOR-INS-058/2020|EPI ISL 514317|B.1.1|Peru|2020-04-02	South America|hCoV-19/Colombia/MET-INS-95637/2020|EPI ISL 498164|B.1.1|Colombia|2020-04-09	0.0000338798	South America
South America|hCoV-19/Chile/RM-ISPCH-57/2020|EPI ISL 445353|B.1.1|Chile|2020-04-02	South America|hCoV-19/Colombia/MET-INS-95637/2020|EPI ISL 498164|B.1.1|Colombia|2020-04-09	0.0000336556	South America
South America|hCoV-19/Chile/RM-ISPCH-55/2020|EPI ISL 445351|B.40|Chile|2020-04-02	South America|hCoV-19/Colombia/MET-INS-95637/2020|EPI ISL 498164|B.1.1|Colombia|2020-04-09	0.0004714237	South America
South America|hCoV-19/Venezuela/VEN-89312/2020|EPI ISL 476702|B.1.1|Venezuela|2020-04-02	South America|hCoV-19/Colombia/MET-INS-95637/2020|EPI ISL 498164|B.1.1|Colombia|2020-04-09	0.0000337994	South America
South America|hCoV-19/Brazil/RJ-0255/2020|EPI ISL 470623|B.1.1.33|Brazil|2020-04-02	South America|hCoV-19/Colombia/MET-INS-95637/2020|EPI ISL 498164|B.1.1|Colombia|2020-04-09	0.0001019063	South America
South America|hCoV-19/Brazil/AM-0203/2020|EPI ISL 470570|B.1.1.33|Brazil|2020-04-02	South America|hCoV-19/Colombia/MET-INS-95637/2020|EPI ISL 498164|B.1.1|Colombia|2020-04-09	0.0001368794	South America
South America|hCoV-19/Brazil/GO-L19-CD413/2020|EPI ISL 476336|B.1.5|Brazil|2020-04-02	South America|hCoV-19/Colombia/MET-INS-95637/2020|EPI ISL 498164|B.1.1|Colombia|2020-04-09	0.0001711270	South America
South America|hCoV-19/Brazil/MA-L19-CD403/2020|EPI ISL 476327|B.1.1.33|Brazil|2020-04-02	South America|hCoV-19/Colombia/MET-INS-95637/2020|EPI ISL 498164|B.1.1|Colombia|2020-04-09	0.0001026607	South America
South America|hCoV-19/Brazil/CE-L19-CD408/2020|EPI ISL 476331|B.1.212|Brazil|2020-04-02	South America|hCoV-19/Colombia/MET-INS-95637/2020|EPI ISL 498164|B.1.1|Colombia|2020-04-09	0.0002053532	South America
South America|hCoV-19/Brazil/CE-0206/2020|EPI ISL 470573|B.1.212|Brazil|2020-04-02	South America|hCoV-19/Colombia/MET-INS-95637/2020|EPI ISL 498164|B.1.1|Colombia|2020-04-09	0.0002401411	South America
South America|hCoV-19/Brazil/RS-L19-CD412/2020|EPI ISL 476335|B.1.1.33|Brazil|2020-04-02	South America|hCoV-19/Colombia/MET-INS-95637/2020|EPI ISL 498164|B.1.1|Colombia|2020-04-09	0.0000690046	South America
South America|hCoV-19/Brazil/MA-L19-CD407/2020|EPI ISL 476330|B.1.1.33|Brazil|2020-04-02	South America|hCoV-19/Colombia/MET-INS-95637/2020|EPI ISL 498164|B.1.1|Colombia|2020-04-09	0.0001037038	South America
South America|hCoV-19/Brazil/PA-0232/2020|EPI ISL 470606|B.1.1.33|Brazil|2020-04-02	South America|hCoV-19/Colombia/MET-INS-95637/2020|EPI ISL 498164|B.1.1|Colombia|2020-04-09	0.0001037097	South America
South America|hCoV-19/Brazil/AM-0204/2020|EPI ISL 470571|B.1|Brazil|2020-04-02	South America|hCoV-19/Colombia/MET-INS-95637/2020|EPI ISL 498164|B.1.1|Colombia|2020-04-09	0.0001743667	South America
South America|hCoV-19/Brazil/SP-L20-CD416/2020|EPI ISL 476351|B.1.1.33|Brazil|2020-04-02	South America|hCoV-19/Colombia/MET-INS-95637/2020|EPI ISL 498164|B.1.1|Colombia|2020-04-09	0.0001045807	South America
South America|hCoV-19/Brazil/GO-L19-CD410/2020|EPI ISL 476333|B.1.5|Brazil|2020-04-02	South America|hCoV-19/Colombia/MET-INS-95637/2020|EPI ISL 498164|B.1.1|Colombia|2020-04-09	0.0001395252	South America
South America|hCoV-19/Brazil/SP-L22-CD475/2020|EPI ISL 476374|B.1.1.33|Brazil|2020-04-02	South America|hCoV-19/Colombia/MET-INS-95637/2020|EPI ISL 498164|B.1.1|Colombia|2020-04-09	0.0001046463	South America
South America|hCoV-19/Colombia/VAC-GVI-93476/2020|EPI ISL 447782|B.1|Colombia|2020-04-02	South America|hCoV-19/Colombia/MET-INS-95637/2020|EPI ISL 498164|B.1.1|Colombia|2020-04-09	0.0001753132	South America
South America|hCoV-19/Colombia/VAC-GVI-93496/2020|EPI ISL 447784|B.1|Colombia|2020-04-02	South America|hCoV-19/Colombia/MET-INS-95637/2020|EPI ISL 498164|B.1.1|Colombia|2020-04-09	0.0001758618	South America
South America|hCoV-19/Brazil/AP-IEC-162620/2020|EPI ISL 524792|B.1.1.33|Brazil|2020-04-03	South America|hCoV-19/Colombia/MET-INS-95637/2020|EPI ISL 498164|B.1.1|Colombia|2020-04-09	0.0001009633	South America
South America|hCoV-19/Brazil/SP-177/2020|EPI ISL 523973|B.1.1.33|Brazil|2020-04-03	South America|hCoV-19/Colombia/MET-INS-95637/2020|EPI ISL 498164|B.1.1|Colombia|2020-04-09	0.0001346207	South America
South America|hCoV-19/Argentina/PAIS-A0017/2020|EPI ISL 430808|B.1.1.1|Argentina|2020-04-03	South America|hCoV-19/Colombia/MET-INS-95637/2020|EPI ISL 498164|B.1.1|Colombia|2020-04-09	0.0002019641	South America
South America|hCoV-19/Brazil/AP-IEC-162741/2020|EPI ISL 458138|B.1.1.33|Brazil|2020-04-03	South America|hCoV-19/Colombia/MET-INS-95637/2020|EPI ISL 498164|B.1.1|Colombia|2020-04-09	0.0001346207	South America
South America|hCoV-19/Colombia/VAC-GVI-93534/2020|EPI ISL 447786|B.1|Colombia|2020-04-03	South America|hCoV-19/Colombia/MET-INS-95637/2020|EPI ISL 498164|B.1.1|Colombia|2020-04-09	0.0001683097	South America
South America|hCoV-19/Colombia/VAC-GVI-93538/2020|EPI ISL 447790|B.1|Colombia|2020-04-03	South America|hCoV-19/Colombia/MET-INS-95637/2020|EPI ISL 498164|B.1.1|Colombia|2020-04-09	0.0002357375	South America
South America|hCoV-19/Colombia/VAC-GVI-93537/2020|EPI ISL 447789|B.1.1|Colombia|2020-04-03	South America|hCoV-19/Colombia/MET-INS-95637/2020|EPI ISL 498164|B.1.1|Colombia|2020-04-09	0.0001346660	South America
South America|hCoV-19/Brazil/RJ-1402/2020|EPI ISL 456079|B.1.1.33|Brazil|2020-04-03	South America|hCoV-19/Colombia/MET-INS-95637/2020|EPI ISL 498164|B.1.1|Colombia|2020-04-09	0.0001010007	South America
South America|hCoV-19/Colombia/VAC-GVI-97210/2020|EPI ISL 447794|B.1.1|Colombia|2020-04-03	South America|hCoV-19/Colombia/MET-INS-95637/2020|EPI ISL 498164|B.1.1|Colombia|2020-04-09	0.0000673426	South America
South America|hCoV-19/Colombia/VAC-GVI-97203/2020|EPI ISL 447793|B.1|Colombia|2020-04-03	South America|hCoV-19/Colombia/MET-INS-95637/2020|EPI ISL 498164|B.1.1|Colombia|2020-04-09	0.0001684061	South America
South America|hCoV-19/Colombia/VAC-GVI-97161/2020|EPI ISL 447791|B.1|Colombia|2020-04-03	South America|hCoV-19/Colombia/MET-INS-95637/2020|EPI ISL 498164|B.1.1|Colombia|2020-04-09	0.0001684798	South America
South America|hCoV-19/Chile/RM-ISPCH-76/2020|EPI ISL 445373|B.1.1.33|Chile|2020-04-03	South America|hCoV-19/Colombia/MET-INS-95637/2020|EPI ISL 498164|B.1.1|Colombia|2020-04-09	0.0001009701	South America
South America|hCoV-19/Colombia/CUN-INS-96791/2020|EPI ISL 498167|B.1|Colombia|2020-04-03	South America|hCoV-19/Colombia/MET-INS-95637/2020|EPI ISL 498164|B.1.1|Colombia|2020-04-09	0.0001009800	South America
South America|hCoV-19/Colombia/VAC-GVI-97181/2020|EPI ISL 447792|B.1.255|Colombia|2020-04-03	South America|hCoV-19/Colombia/MET-INS-95637/2020|EPI ISL 498164|B.1.1|Colombia|2020-04-09	0.0003031147	South America
South America|hCoV-19/Brazil/RJ-0256/2020|EPI ISL 470624|B.1.1.33|Brazil|2020-04-03	South America|hCoV-19/Colombia/MET-INS-95637/2020|EPI ISL 498164|B.1.1|Colombia|2020-04-09	0.0001698559	South America
South America|hCoV-19/Brazil/MG-0219/2020|EPI ISL 470585|B.1.1.33|Brazil|2020-04-03	South America|hCoV-19/Colombia/MET-INS-95637/2020|EPI ISL 498164|B.1.1|Colombia|2020-04-09	0.0000684333	South America
South America|hCoV-19/Brazil/SP-L19-CD409/2020|EPI ISL 476332|B.1.1.33|Brazil|2020-04-03	South America|hCoV-19/Colombia/MET-INS-95637/2020|EPI ISL 498164|B.1.1|Colombia|2020-04-09	0.0001026559	South America
South America|hCoV-19/Brazil/SP-L20-CD415/2020|EPI ISL 476350|B.1.1.33|Brazil|2020-04-03	South America|hCoV-19/Colombia/MET-INS-95637/2020|EPI ISL 498164|B.1.1|Colombia|2020-04-09	0.0001026594	South America
South America|hCoV-19/Brazil/GO-0209/2020|EPI ISL 470576|B.1.5|Brazil|2020-04-03	South America|hCoV-19/Colombia/MET-INS-95637/2020|EPI ISL 498164|B.1.1|Colombia|2020-04-09	0.0001369089	South America
South America|hCoV-19/Brazil/PE-L20-CD432/2020|EPI ISL 476359|B.1.1|Brazil|2020-04-03	South America|hCoV-19/Colombia/MET-INS-95637/2020|EPI ISL 498164|B.1.1|Colombia|2020-04-09	0.0000000000	South America
South America|hCoV-19/Brazil/PA-0237/2020|EPI ISL 470611|B.1.1.33|Brazil|2020-04-03	South America|hCoV-19/Colombia/MET-INS-95637/2020|EPI ISL 498164|B.1.1|Colombia|2020-04-09	0.0001382731	South America
South America|hCoV-19/Brazil/PA-0235/2020|EPI ISL 470609|B.1.1.33|Brazil|2020-04-03	South America|hCoV-19/Colombia/MET-INS-95637/2020|EPI ISL 498164|B.1.1|Colombia|2020-04-09	0.0001037097	South America
South America|hCoV-19/Brazil/SP-L1-CAMPI8/2020|EPI ISL 476170|B.1.1.33|Brazil|2020-04-03	South America|hCoV-19/Colombia/MET-INS-95637/2020|EPI ISL 498164|B.1.1|Colombia|2020-04-09	0.0000697092	South America
South America|hCoV-19/Brazil/SP-L20-CD418/2020|EPI ISL 476352|B.1.1.33|Brazil|2020-04-03	South America|hCoV-19/Colombia/MET-INS-95637/2020|EPI ISL 498164|B.1.1|Colombia|2020-04-09	0.0001400495	South America
South America|hCoV-19/Brazil/SP-131/2020|EPI ISL 471543|B.1.5|Brazil|2020-04-04	South America|hCoV-19/Colombia/MET-INS-95637/2020|EPI ISL 498164|B.1.1|Colombia|2020-04-09	0.0001683084	South America
South America|hCoV-19/Chile/RM-ISPCH-79/2020|EPI ISL 445376|B.1|Chile|2020-04-04	South America|hCoV-19/Colombia/MET-INS-95637/2020|EPI ISL 498164|B.1.1|Colombia|2020-04-09	0.0003029836	South America
South America|hCoV-19/Chile/RM-ISPCH-78/2020|EPI ISL 445375|B.1.1.1|Chile|2020-04-04	South America|hCoV-19/Colombia/MET-INS-95637/2020|EPI ISL 498164|B.1.1|Colombia|2020-04-09	0.0001682840	South America
South America|hCoV-19/Colombia/CUN-GVI-97718/2020|EPI ISL 447800|B.1.255|Colombia|2020-04-04	South America|hCoV-19/Colombia/MET-INS-95637/2020|EPI ISL 498164|B.1.1|Colombia|2020-04-09	0.0001683097	South America
South America|hCoV-19/Colombia/NAR-GVI-97417/2020|EPI ISL 447798|B.1.1|Colombia|2020-04-04	South America|hCoV-19/Colombia/MET-INS-95637/2020|EPI ISL 498164|B.1.1|Colombia|2020-04-09	0.0000336541	South America
South America|hCoV-19/Brazil/RJ-1830/2020|EPI ISL 541349|B.1.1.33|Brazil|2020-04-04	South America|hCoV-19/Colombia/MET-INS-95637/2020|EPI ISL 498164|B.1.1|Colombia|2020-04-09	0.0001346315	South America
South America|hCoV-19/Colombia/VAC-GVI-97321/2020|EPI ISL 447796|B.1.1|Colombia|2020-04-04	South America|hCoV-19/Colombia/MET-INS-95637/2020|EPI ISL 498164|B.1.1|Colombia|2020-04-09	0.0000336629	South America
South America|hCoV-19/Colombia/VAC-GVI-97212/2020|EPI ISL 447795|B.1|Colombia|2020-04-04	South America|hCoV-19/Colombia/MET-INS-95637/2020|EPI ISL 498164|B.1.1|Colombia|2020-04-09	0.0002356899	South America
South America|hCoV-19/Colombia/MET-GVI-97782/2020|EPI ISL 447803|B.1.1|Colombia|2020-04-04	South America|hCoV-19/Colombia/MET-INS-95637/2020|EPI ISL 498164|B.1.1|Colombia|2020-04-09	0.0000673250	South America
South America|hCoV-19/Colombia/MET-GVI-97769/2020|EPI ISL 447802|B.1.1|Colombia|2020-04-04	South America|hCoV-19/Colombia/MET-INS-95637/2020|EPI ISL 498164|B.1.1|Colombia|2020-04-09	0.0000000000	South America
South America|hCoV-19/Colombia/RIS-GVI-98006/2020|EPI ISL 447809|B.1.3|Colombia|2020-04-04	South America|hCoV-19/Colombia/MET-INS-95637/2020|EPI ISL 498164|B.1.1|Colombia|2020-04-09	0.0003030904	South America
South America|hCoV-19/Colombia/BOY-GVI-97349/2020|EPI ISL 447797|B.1.255|Colombia|2020-04-04	South America|hCoV-19/Colombia/MET-INS-95637/2020|EPI ISL 498164|B.1.1|Colombia|2020-04-09	0.0002357075	South America
South America|hCoV-19/Colombia/MET-GVI-97783/2020|EPI ISL 447804|B.1.1|Colombia|2020-04-04	South America|hCoV-19/Colombia/MET-INS-95637/2020|EPI ISL 498164|B.1.1|Colombia|2020-04-09	0.0000673318	South America
South America|hCoV-19/Chile/RM-ISPCH-77/2020|EPI ISL 445374|B.1.1.1|Chile|2020-04-04	South America|hCoV-19/Colombia/MET-INS-95637/2020|EPI ISL 498164|B.1.1|Colombia|2020-04-09	0.0001682897	South America
South America|hCoV-19/Chile/BI-ISPCH-4/2020|EPI ISL 445378|B.1.1|Chile|2020-04-04	South America|hCoV-19/Colombia/MET-INS-95637/2020|EPI ISL 498164|B.1.1|Colombia|2020-04-09	0.0000336549	South America
South America|hCoV-19/Brazil/RJ-1862/2020|EPI ISL 541350|B.1.1.33|Brazil|2020-04-04	South America|hCoV-19/Colombia/MET-INS-95637/2020|EPI ISL 498164|B.1.1|Colombia|2020-04-09	0.0001009782	South America
South America|hCoV-19/Brazil/RJ-1783/2020|EPI ISL 541347|B.1.1.33|Brazil|2020-04-04	South America|hCoV-19/Colombia/MET-INS-95637/2020|EPI ISL 498164|B.1.1|Colombia|2020-04-09	0.0001010994	South America
South America|hCoV-19/Argentina/PAIS-A0018/2020|EPI ISL 430809|B.1.1.1|Argentina|2020-04-04	South America|hCoV-19/Colombia/MET-INS-95637/2020|EPI ISL 498164|B.1.1|Colombia|2020-04-09	0.0002023156	South America
South America|hCoV-19/Brazil/MG-0220/2020|EPI ISL 470586|B.1.1.33|Brazil|2020-04-04	South America|hCoV-19/Colombia/MET-INS-95637/2020|EPI ISL 498164|B.1.1|Colombia|2020-04-09	0.0001710995	South America
South America|hCoV-19/Brazil/GO-0210/2020|EPI ISL 470577|B.1.1.33|Brazil|2020-04-04	South America|hCoV-19/Colombia/MET-INS-95637/2020|EPI ISL 498164|B.1.1|Colombia|2020-04-09	0.0000684380	South America
South America|hCoV-19/Chile/RM-ISPCH-74/2020|EPI ISL 445370|B.1.1.33|Chile|2020-04-05	South America|hCoV-19/Colombia/MET-INS-95637/2020|EPI ISL 498164|B.1.1|Colombia|2020-04-09	0.0000673074	South America
South America|hCoV-19/Chile/RM-ISPCH-80/2020|EPI ISL 445377|B.1.1|Chile|2020-04-05	South America|hCoV-19/Colombia/MET-INS-95637/2020|EPI ISL 498164|B.1.1|Colombia|2020-04-09	0.0000336529	South America
South America|hCoV-19/Brazil/RJ-1870/2020|EPI ISL 541351|B.1|Brazil|2020-04-05	South America|hCoV-19/Colombia/MET-INS-95637/2020|EPI ISL 498164|B.1.1|Colombia|2020-04-09	0.0001346692	South America
South America|hCoV-19/Colombia/RIS-GVI-98011/2020|EPI ISL 447810|B.1.3|Colombia|2020-04-05	South America|hCoV-19/Colombia/MET-INS-95637/2020|EPI ISL 498164|B.1.1|Colombia|2020-04-09	0.0003367379	South America
South America|hCoV-19/Colombia/CUN-GVI-98087/2020|EPI ISL 447812|B.1.255|Colombia|2020-04-05	South America|hCoV-19/Colombia/MET-INS-95637/2020|EPI ISL 498164|B.1.1|Colombia|2020-04-09	0.0001683381	South America
South America|hCoV-19/Colombia/CUN-GVI-98290/2020|EPI ISL 447813|B.1.255|Colombia|2020-04-05	South America|hCoV-19/Colombia/MET-INS-95637/2020|EPI ISL 498164|B.1.1|Colombia|2020-04-09	0.0002694126	South America
South America|hCoV-19/Brazil/SP-L22-CD487/2020|EPI ISL 476383|B.1.1.33|Brazil|2020-04-05	South America|hCoV-19/Colombia/MET-INS-95637/2020|EPI ISL 498164|B.1.1|Colombia|2020-04-09	0.0000684334	South America
South America|hCoV-19/Colombia/HUI-GVI-98032/2020|EPI ISL 447811|B.1.5|Colombia|2020-04-05	South America|hCoV-19/Colombia/MET-INS-95637/2020|EPI ISL 498164|B.1.1|Colombia|2020-04-09	0.0001045185	South America
South America|hCoV-19/Brazil/MG-0221/2020|EPI ISL 470587|B.1.1.33|Brazil|2020-04-05	South America|hCoV-19/Colombia/MET-INS-95637/2020|EPI ISL 498164|B.1.1|Colombia|2020-04-09	0.0001394323	South America
South America|hCoV-19/Brazil/MA-IEC-163069/2020|EPI ISL 458149|B.1.1.33|Brazil|2020-04-06	South America|hCoV-19/Colombia/MET-INS-95637/2020|EPI ISL 498164|B.1.1|Colombia|2020-04-09	0.0002019451	South America
South America|hCoV-19/Brazil/RJ-1466/2020|EPI ISL 456081|B.1.1.33|Brazil|2020-04-06	South America|hCoV-19/Colombia/MET-INS-95637/2020|EPI ISL 498164|B.1.1|Colombia|2020-04-09	0.0000673323	South America
South America|hCoV-19/Brazil/RJ-1464/2020|EPI ISL 456080|B.1.1.33|Brazil|2020-04-06	South America|hCoV-19/Colombia/MET-INS-95637/2020|EPI ISL 498164|B.1.1|Colombia|2020-04-09	0.0001010033	South America
South America|hCoV-19/Chile/RM-ISPCH-73/2020|EPI ISL 445369|B.1.1.33|Chile|2020-04-06	South America|hCoV-19/Colombia/MET-INS-95637/2020|EPI ISL 498164|B.1.1|Colombia|2020-04-09	0.0001009667	South America
South America|hCoV-19/Brazil/RJ-1798/2020|EPI ISL 541348|B.1.1.33|Brazil|2020-04-06	South America|hCoV-19/Colombia/MET-INS-95637/2020|EPI ISL 498164|B.1.1|Colombia|2020-04-09	0.0001009701	South America
South America|hCoV-19/Brazil/PE-IAM215/2020|EPI ISL 500471|B.1.1|Brazil|2020-04-06	South America|hCoV-19/Colombia/MET-INS-95637/2020|EPI ISL 498164|B.1.1|Colombia|2020-04-09	0.0000679354	South America
South America|hCoV-19/Brazil/RJ-0257/2020|EPI ISL 470625|B.1.1.33|Brazil|2020-04-06	South America|hCoV-19/Colombia/MET-INS-95637/2020|EPI ISL 498164|B.1.1|Colombia|2020-04-09	0.0000679313	South America
South America|hCoV-19/Colombia/SAN-INS-94514/2020|EPI ISL 456156|B.1.1|Colombia|2020-04-06	South America|hCoV-19/Colombia/MET-INS-95637/2020|EPI ISL 498164|B.1.1|Colombia|2020-04-09	0.0000000000	South America
South America|hCoV-19/Colombia/VAC-GVI-97223/2020|EPI ISL 447814|B.1.5|Colombia|2020-04-06	South America|hCoV-19/Colombia/MET-INS-95637/2020|EPI ISL 498164|B.1.1|Colombia|2020-04-09	0.0001708962	South America
South America|hCoV-19/Brazil/MG-0222/2020|EPI ISL 470588|B.1.1.33|Brazil|2020-04-06	South America|hCoV-19/Colombia/MET-INS-95637/2020|EPI ISL 498164|B.1.1|Colombia|2020-04-09	0.0002395763	South America
South America|hCoV-19/Brazil/SP-L20-CD436/2020|EPI ISL 476362|B.1.1.33|Brazil|2020-04-06	South America|hCoV-19/Colombia/MET-INS-95637/2020|EPI ISL 498164|B.1.1|Colombia|2020-04-09	0.0001054347	South America
South America|hCoV-19/Ecuador/USFQ-128/2020|EPI ISL 491933|B.1.5|Ecuador|2020-04-07	South America|hCoV-19/Colombia/MET-INS-95637/2020|EPI ISL 498164|B.1.1|Colombia|2020-04-09	0.0002019651	South America
South America|hCoV-19/Ecuador/USFQ-129/2020|EPI ISL 491934|B.1.1.10|Ecuador|2020-04-07	South America|hCoV-19/Colombia/MET-INS-95637/2020|EPI ISL 498164|B.1.1|Colombia|2020-04-09	0.0000673091	South America
South America|hCoV-19/Argentina/PAIS-A0019/2020|EPI ISL 430810|B.1.3|Argentina|2020-04-07	South America|hCoV-19/Colombia/MET-INS-95637/2020|EPI ISL 498164|B.1.1|Colombia|2020-04-09	0.0003366699	South America
South America|hCoV-19/Colombia/COR-GVI-97517/2020|EPI ISL 447816|B.1|Colombia|2020-04-07	South America|hCoV-19/Colombia/MET-INS-95637/2020|EPI ISL 498164|B.1.1|Colombia|2020-04-09	0.0002021012	South America
South America|hCoV-19/Brazil/PE-IAM89/2020|EPI ISL 500486|B.1.1|Brazil|2020-04-07	South America|hCoV-19/Colombia/MET-INS-95637/2020|EPI ISL 498164|B.1.1|Colombia|2020-04-09	0.0000000000	South America
South America|hCoV-19/Brazil/PE-IAM10/2020|EPI ISL 500461|B.1.1|Brazil|2020-04-07	South America|hCoV-19/Colombia/MET-INS-95637/2020|EPI ISL 498164|B.1.1|Colombia|2020-04-09	0.0000673703	South America
South America|hCoV-19/Brazil/PE-IAM08/2020|EPI ISL 500460|B.1.1|Brazil|2020-04-07	South America|hCoV-19/Colombia/MET-INS-95637/2020|EPI ISL 498164|B.1.1|Colombia|2020-04-09	0.0000337051	South America
South America|hCoV-19/Ecuador/USFQ-207/2020|EPI ISL 527819|B.1.1|Ecuador|2020-04-07	South America|hCoV-19/Colombia/MET-INS-95637/2020|EPI ISL 498164|B.1.1|Colombia|2020-04-09	0.0000677175	South America
South America|hCoV-19/Brazil/RJ-0259/2020|EPI ISL 470626|B.1.1.33|Brazil|2020-04-07	South America|hCoV-19/Colombia/MET-INS-95637/2020|EPI ISL 498164|B.1.1|Colombia|2020-04-09	0.0001698283	South America
South America|hCoV-19/Brazil/RJ-0260/2020|EPI ISL 470627|B.1.1.33|Brazil|2020-04-07	South America|hCoV-19/Colombia/MET-INS-95637/2020|EPI ISL 498164|B.1.1|Colombia|2020-04-09	0.0002037986	South America
South America|hCoV-19/Brazil/PE-IAM226/2020|EPI ISL 500474|B.1.1|Brazil|2020-04-07	South America|hCoV-19/Colombia/MET-INS-95637/2020|EPI ISL 498164|B.1.1|Colombia|2020-04-09	0.0001020462	South America
South America|hCoV-19/Brazil/SP-L1-CAMPI13/2020|EPI ISL 476155|B.1.1.33|Brazil|2020-04-07	South America|hCoV-19/Colombia/MET-INS-95637/2020|EPI ISL 498164|B.1.1|Colombia|2020-04-09	0.0000684357	South America
South America|hCoV-19/Brazil/PE-IAM18/2020|EPI ISL 500868|B.1.1|Brazil|2020-04-07	South America|hCoV-19/Colombia/MET-INS-95637/2020|EPI ISL 498164|B.1.1|Colombia|2020-04-09	0.0000686423	South America
South America|hCoV-19/Brazil/PE-IAM17/2020|EPI ISL 500866|B.1.1|Brazil|2020-04-07	South America|hCoV-19/Colombia/MET-INS-95637/2020|EPI ISL 498164|B.1.1|Colombia|2020-04-09	0.0000691008	South America
South America|hCoV-19/Brazil/PE-IAM16/2020|EPI ISL 500865|B.1.1|Brazil|2020-04-07	South America|hCoV-19/Colombia/MET-INS-95637/2020|EPI ISL 498164|B.1.1|Colombia|2020-04-09	0.0000694791	South America
South America|hCoV-19/Brazil/PE-IAM19/2020|EPI ISL 500467|B.1|Brazil|2020-04-07	South America|hCoV-19/Colombia/MET-INS-95637/2020|EPI ISL 498164|B.1.1|Colombia|2020-04-09	0.0003484671	South America
South America|hCoV-19/Brazil/SP-138/2020|EPI ISL 468305|B.1.1|Brazil|2020-04-08	South America|hCoV-19/Colombia/MET-INS-95637/2020|EPI ISL 498164|B.1.1|Colombia|2020-04-09	0.0001346395	South America
South America|hCoV-19/Brazil/RJ-INCA-C06/2020|EPI ISL 513513|B.1.1.33|Brazil|2020-04-08	South America|hCoV-19/Colombia/MET-INS-95637/2020|EPI ISL 498164|B.1.1|Colombia|2020-04-09	0.0001346207	South America
South America|hCoV-19/Brazil/PE-IAM84/2020|EPI ISL 500484|B.1.1|Brazil|2020-04-08	South America|hCoV-19/Colombia/MET-INS-95637/2020|EPI ISL 498164|B.1.1|Colombia|2020-04-09	0.0000336529	South America
South America|hCoV-19/Brazil/RJ-1702/2020|EPI ISL 456087|B.1.1.33|Brazil|2020-04-08	South America|hCoV-19/Colombia/MET-INS-95637/2020|EPI ISL 498164|B.1.1|Colombia|2020-04-09	0.0001010007	South America
South America|hCoV-19/Brazil/RJ-1690/2020|EPI ISL 456084|B.1.1.33|Brazil|2020-04-08	South America|hCoV-19/Colombia/MET-INS-95637/2020|EPI ISL 498164|B.1.1|Colombia|2020-04-09	0.0001683463	South America
South America|hCoV-19/Brazil/RJ-1701/2020|EPI ISL 456086|B.1.1.33|Brazil|2020-04-08	South America|hCoV-19/Colombia/MET-INS-95637/2020|EPI ISL 498164|B.1.1|Colombia|2020-04-09	0.0001346706	South America
South America|hCoV-19/Brazil/RJ-1691/2020|EPI ISL 456085|B.1.1.33|Brazil|2020-04-08	South America|hCoV-19/Colombia/MET-INS-95637/2020|EPI ISL 498164|B.1.1|Colombia|2020-04-09	0.0000673323	South America
South America|hCoV-19/Peru/LAM-INS-044/2020|EPI ISL 514265|B.1.1.1|Peru|2020-04-08	South America|hCoV-19/Colombia/MET-INS-95637/2020|EPI ISL 498164|B.1.1|Colombia|2020-04-09	0.0001694264	South America
South America|hCoV-19/Brazil/PE-IAM30/2020|EPI ISL 500477|B.1.1|Brazil|2020-04-08	South America|hCoV-19/Colombia/MET-INS-95637/2020|EPI ISL 498164|B.1.1|Colombia|2020-04-09	0.0000336722	South America
South America|hCoV-19/Brazil/PE-IAM29/2020|EPI ISL 500872|B.1.1|Brazil|2020-04-08	South America|hCoV-19/Colombia/MET-INS-95637/2020|EPI ISL 498164|B.1.1|Colombia|2020-04-09	0.0000674285	South America
South America|hCoV-19/Brazil/PE-IAM221/2020|EPI ISL 500473|B.1.1|Brazil|2020-04-08	South America|hCoV-19/Colombia/MET-INS-95637/2020|EPI ISL 498164|B.1.1|Colombia|2020-04-09	0.0000000000	South America
South America|hCoV-19/Brazil/PE-IAM48/2020|EPI ISL 500482|B.1.1|Brazil|2020-04-08	South America|hCoV-19/Colombia/MET-INS-95637/2020|EPI ISL 498164|B.1.1|Colombia|2020-04-09	0.0000338154	South America
South America|hCoV-19/Brazil/PE-IAM87/2020|EPI ISL 500485|B.1.1|Brazil|2020-04-08	South America|hCoV-19/Colombia/MET-INS-95637/2020|EPI ISL 498164|B.1.1|Colombia|2020-04-09	0.0000338442	South America
South America|hCoV-19/Brazil/PE-IAM39/2020|EPI ISL 500481|B.1.1|Brazil|2020-04-08	South America|hCoV-19/Colombia/MET-INS-95637/2020|EPI ISL 498164|B.1.1|Colombia|2020-04-09	0.0002034637	South America
South America|hCoV-19/Brazil/PE-IAM273/2020|EPI ISL 500476|B.1.1|Brazil|2020-04-08	South America|hCoV-19/Colombia/MET-INS-95637/2020|EPI ISL 498164|B.1.1|Colombia|2020-04-09	0.0000684240	South America
South America|hCoV-19/Brazil/SP-L1-CAMPI16/2020|EPI ISL 476158|B.1.1.33|Brazil|2020-04-08	South America|hCoV-19/Colombia/MET-INS-95637/2020|EPI ISL 498164|B.1.1|Colombia|2020-04-09	0.0001026550	South America
South America|hCoV-19/Brazil/MG-0289/2020|EPI ISL 470594|B.1.1.33|Brazil|2020-04-08	South America|hCoV-19/Colombia/MET-INS-95637/2020|EPI ISL 498164|B.1.1|Colombia|2020-04-09	0.0002395601	South America
South America|hCoV-19/Brazil/RJ-0261/2020|EPI ISL 470628|B.1.1.33|Brazil|2020-04-08	South America|hCoV-19/Colombia/MET-INS-95637/2020|EPI ISL 498164|B.1.1|Colombia|2020-04-09	0.0000684966	South America
South America|hCoV-19/Brazil/AP-IEC-163359/2020|EPI ISL 524795|B.1.1.33|Brazil|2020-04-09	South America|hCoV-19/Colombia/MET-INS-95637/2020|EPI ISL 498164|B.1.1|Colombia|2020-04-09	0.0000673074	South America
South America|hCoV-19/Brazil/RJ-1901/2020|EPI ISL 456089|B.1.1.33|Brazil|2020-04-09	South America|hCoV-19/Colombia/MET-INS-95637/2020|EPI ISL 498164|B.1.1|Colombia|2020-04-09	0.0001683542	South America
South America|hCoV-19/Brazil/RJ-1902/2020|EPI ISL 456090|B.1.1.33|Brazil|2020-04-09	South America|hCoV-19/Colombia/MET-INS-95637/2020|EPI ISL 498164|B.1.1|Colombia|2020-04-09	0.0001683498	South America
South America|hCoV-19/Brazil/RJ-1921/2020|EPI ISL 456091|B.1.1.33|Brazil|2020-04-09	South America|hCoV-19/Colombia/MET-INS-95637/2020|EPI ISL 498164|B.1.1|Colombia|2020-04-09	0.0001346803	South America
South America|hCoV-19/Brazil/SP-01/2020|EPI ISL 412964|B.1.5|Brazil|2020-02-25	South America|hCoV-19/Colombia/RIS-INS-95663/2020|EPI ISL 498165|B.1.5|Colombia|2020-04-09	0.0000673091	South America
South America|hCoV-19/Brazil/SP-02/2020|EPI ISL 413016|B|Brazil|2020-02-28	South America|hCoV-19/Colombia/RIS-INS-95663/2020|EPI ISL 498165|B.1.5|Colombia|2020-04-09	0.0003703182	South America
South America|hCoV-19/Brazil/SP-06/2020|EPI ISL 414015|B.1.5|Brazil|2020-02-29	South America|hCoV-19/Colombia/RIS-INS-95663/2020|EPI ISL 498165|B.1.5|Colombia|2020-04-09	0.0000673091	South America
South America|hCoV-19/Brazil/ES-225/2020|EPI ISL 415128|B.40|Brazil|2020-02-29	South America|hCoV-19/Colombia/RIS-INS-95663/2020|EPI ISL 498165|B.1.5|Colombia|2020-04-09	0.0004040302	South America
South America|hCoV-19/Argentina/PAIS-A0001/2020|EPI ISL 430793|B.1.1|Argentina|2020-03-01	South America|hCoV-19/Colombia/RIS-INS-95663/2020|EPI ISL 498165|B.1.5|Colombia|2020-04-09	0.0002401081	South America
South America|hCoV-19/Brazil/SP-03/2020|EPI ISL 414014|B.1.1|Brazil|2020-03-02	South America|hCoV-19/Colombia/RIS-INS-95663/2020|EPI ISL 498165|B.1.5|Colombia|2020-04-09	0.0002019652	South America
South America|hCoV-19/Brazil/SP-11/2020|EPI ISL 416033|B.3|Brazil|2020-03-03	South America|hCoV-19/Colombia/RIS-INS-95663/2020|EPI ISL 498165|B.1.5|Colombia|2020-04-09	0.0002692932	South America
South America|hCoV-19/Brazil/SP-07/2020|EPI ISL 416028|B.1.1|Brazil|2020-03-03	South America|hCoV-19/Colombia/RIS-INS-95663/2020|EPI ISL 498165|B.1.5|Colombia|2020-04-09	0.0002019652	South America
South America|hCoV-19/Chile/RM-ISPCH-1/2020|EPI ISL 414579|A.2|Chile|2020-03-03	South America|hCoV-19/Colombia/RIS-INS-95663/2020|EPI ISL 498165|B.1.5|Colombia|2020-04-09	0.0004376830	South America
South America|hCoV-19/Brazil/SP-09/2020|EPI ISL 416031|B.1.5|Brazil|2020-03-04	South America|hCoV-19/Colombia/RIS-INS-95663/2020|EPI ISL 498165|B.1.5|Colombia|2020-04-09	0.0000673091	South America
South America|hCoV-19/Brazil/SP-08/2020|EPI ISL 416029|B.1.1|Brazil|2020-03-04	South America|hCoV-19/Colombia/RIS-INS-95663/2020|EPI ISL 498165|B.1.5|Colombia|2020-04-09	0.0002019652	South America
South America|hCoV-19/Brazil/SP-10/2020|EPI ISL 416032|B|Brazil|2020-03-04	South America|hCoV-19/Colombia/RIS-INS-95663/2020|EPI ISL 498165|B.1.5|Colombia|2020-04-09	0.0003029600	South America
South America|hCoV-19/Brazil/SP-04/2020|EPI ISL 414017|B.1.1|Brazil|2020-03-04	South America|hCoV-19/Colombia/RIS-INS-95663/2020|EPI ISL 498165|B.1.5|Colombia|2020-04-09	0.0002019652	South America
South America|hCoV-19/Brazil/SP-12/2020|EPI ISL 416034|B.1.1|Brazil|2020-03-04	South America|hCoV-19/Colombia/RIS-INS-95663/2020|EPI ISL 498165|B.1.5|Colombia|2020-04-09	0.0002356483	South America
South America|hCoV-19/Brazil/RJ-314/2020|EPI ISL 414045|B.1.5|Brazil|2020-03-04	South America|hCoV-19/Colombia/RIS-INS-95663/2020|EPI ISL 498165|B.1.5|Colombia|2020-04-09	0.0000673114	South America
South America|hCoV-19/Brazil/BA-312/2020|EPI ISL 415105|B.1.1|Brazil|2020-03-04	South America|hCoV-19/Colombia/RIS-INS-95663/2020|EPI ISL 498165|B.1.5|Colombia|2020-04-09	0.0002356660	South America
South America|hCoV-19/Brazil/SP-13/2020|EPI ISL 416035|B.1.1|Brazil|2020-03-05	South America|hCoV-19/Colombia/RIS-INS-95663/2020|EPI ISL 498165|B.1.5|Colombia|2020-04-09	0.0002019652	South America
South America|hCoV-19/Chile/LL-ISPCH-1/2020|EPI ISL 445246|B.1.5|Chile|2020-03-05	South America|hCoV-19/Colombia/RIS-INS-95663/2020|EPI ISL 498165|B.1.5|Colombia|2020-04-09	0.0000673091	South America
South America|hCoV-19/Chile/RM-ISPCH-2/2020|EPI ISL 414580|B.1.1|Chile|2020-03-05	South America|hCoV-19/Colombia/RIS-INS-95663/2020|EPI ISL 498165|B.1.5|Colombia|2020-04-09	0.0002019652	South America
South America|hCoV-19/Brazil/RJ-352/2020|EPI ISL 427299|A.2|Brazil|2020-03-05	South America|hCoV-19/Colombia/RIS-INS-95663/2020|EPI ISL 498165|B.1.5|Colombia|2020-04-09	0.0004713736	South America
South America|hCoV-19/Brazil/BA-510/2020|EPI ISL 427293|B.1.1|Brazil|2020-03-06	South America|hCoV-19/Colombia/RIS-INS-95663/2020|EPI ISL 498165|B.1.5|Colombia|2020-04-09	0.0002356422	South America
South America|hCoV-19/Chile/RM-MSHS-op2d1/2020|EPI ISL 415658|A.2|Chile|2020-03-06	South America|hCoV-19/Colombia/RIS-INS-95663/2020|EPI ISL 498165|B.1.5|Colombia|2020-04-09	0.0004376830	South America
South America|hCoV-19/Peru/ARE-INS-026/2020|EPI ISL 491431|B.1|Peru|2020-03-06	South America|hCoV-19/Colombia/RIS-INS-95663/2020|EPI ISL 498165|B.1.5|Colombia|2020-04-09	0.0001355381	South America
South America|hCoV-19/Chile/RM-ISPCH-3/2020|EPI ISL 445245|A.2|Chile|2020-03-06	South America|hCoV-19/Colombia/RIS-INS-95663/2020|EPI ISL 498165|B.1.5|Colombia|2020-04-09	0.0004376830	South America
South America|hCoV-19/Colombia/DC-INS-78390/2020|EPI ISL 418262|B.1.1|Colombia|2020-03-06	South America|hCoV-19/Colombia/RIS-INS-95663/2020|EPI ISL 498165|B.1.5|Colombia|2020-04-09	0.0002079633	South America
South America|hCoV-19/Argentina/C121/2020|EPI ISL 420600|B.1.1|Argentina|2020-03-07	South America|hCoV-19/Colombia/RIS-INS-95663/2020|EPI ISL 498165|B.1.5|Colombia|2020-04-09	0.0001683006	South America
South America|hCoV-19/Chile/RM-MSHS-op3d1/2020|EPI ISL 415660|A.2|Chile|2020-03-07	South America|hCoV-19/Colombia/RIS-INS-95663/2020|EPI ISL 498165|B.1.5|Colombia|2020-04-09	0.0004376683	South America
South America|hCoV-19/Peru/ARE-INS-087/2020|EPI ISL 516626|B.1|Peru|2020-03-07	South America|hCoV-19/Colombia/RIS-INS-95663/2020|EPI ISL 498165|B.1.5|Colombia|2020-04-09	0.0001694344	South America
South America|hCoV-19/Chile/RM-MSHS-op4d1/2020|EPI ISL 415661|A.2|Chile|2020-03-08	South America|hCoV-19/Colombia/RIS-INS-95663/2020|EPI ISL 498165|B.1.5|Colombia|2020-04-09	0.0004376830	South America
South America|hCoV-19/Chile/RM-ISPCH-4/2020|EPI ISL 445247|A.2|Chile|2020-03-08	South America|hCoV-19/Colombia/RIS-INS-95663/2020|EPI ISL 498165|B.1.5|Colombia|2020-04-09	0.0005050884	South America
South America|hCoV-19/Brazil/MG-CV4/2020|EPI ISL 429667|B.1.255|Brazil|2020-03-09	South America|hCoV-19/Colombia/RIS-INS-95663/2020|EPI ISL 498165|B.1.5|Colombia|2020-04-09	0.0001682918	South America
South America|hCoV-19/Chile/RM-ISPCH-6/2020|EPI ISL 445249|B|Chile|2020-03-09	South America|hCoV-19/Colombia/RIS-INS-95663/2020|EPI ISL 498165|B.1.5|Colombia|2020-04-09	0.0002693044	South America
South America|hCoV-19/Chile/RM-ISPCH-9/2020|EPI ISL 445252|B.1.5|Chile|2020-03-09	South America|hCoV-19/Colombia/RIS-INS-95663/2020|EPI ISL 498165|B.1.5|Colombia|2020-04-09	0.0000673105	South America
South America|hCoV-19/Chile/RM-ISPCH-7/2020|EPI ISL 445250|B.1.5|Chile|2020-03-09	South America|hCoV-19/Colombia/RIS-INS-95663/2020|EPI ISL 498165|B.1.5|Colombia|2020-04-09	0.0000336529	South America
South America|hCoV-19/Peru/HUC-INS-008/2020|EPI ISL 489839|B.1.5|Peru|2020-03-09	South America|hCoV-19/Colombia/RIS-INS-95663/2020|EPI ISL 498165|B.1.5|Colombia|2020-04-09	0.0000338798	South America
South America|hCoV-19/Peru/ICA-INS-012/2020|EPI ISL 489989|B.1.5|Peru|2020-03-09	South America|hCoV-19/Colombia/RIS-INS-95663/2020|EPI ISL 498165|B.1.5|Colombia|2020-04-09	0.0000677629	South America
South America|hCoV-19/Chile/RM-ISPCH-5/2020|EPI ISL 445248|B.1.5|Chile|2020-03-09	South America|hCoV-19/Colombia/RIS-INS-95663/2020|EPI ISL 498165|B.1.5|Colombia|2020-04-09	0.0000336541	South America
South America|hCoV-19/Brazil/SP-L12-CD28/2020|EPI ISL 476221|B.1.1.33|Brazil|2020-03-09	South America|hCoV-19/Colombia/RIS-INS-95663/2020|EPI ISL 498165|B.1.5|Colombia|2020-04-09	0.0002379538	South America
South America|hCoV-19/Ecuador/HEE-01/2020|EPI ISL 417482|B|Ecuador|2020-03-09	South America|hCoV-19/Colombia/RIS-INS-95663/2020|EPI ISL 498165|B.1.5|Colombia|2020-04-09	0.0002450280	South America
South America|hCoV-19/Chile/RM-ISPCH-8/2020|EPI ISL 445251|B.1.1|Chile|2020-03-10	South America|hCoV-19/Colombia/RIS-INS-95663/2020|EPI ISL 498165|B.1.5|Colombia|2020-04-09	0.0002692988	South America
South America|hCoV-19/Peru/LIM-010/2020|EPI ISL 415787|B.1.1|Peru|2020-03-10	South America|hCoV-19/Colombia/RIS-INS-95663/2020|EPI ISL 498165|B.1.5|Colombia|2020-04-09	0.0002356373	South America
South America|hCoV-19/Chile/RM-ISPCH-16/2020|EPI ISL 445259|A.2|Chile|2020-03-10	South America|hCoV-19/Colombia/RIS-INS-95663/2020|EPI ISL 498165|B.1.5|Colombia|2020-04-09	0.0004376683	South America
South America|hCoV-19/Chile/RM-ISPCH-10/2020|EPI ISL 445253|B.1.255|Chile|2020-03-10	South America|hCoV-19/Colombia/RIS-INS-95663/2020|EPI ISL 498165|B.1.5|Colombia|2020-04-09	0.0001346305	South America
South America|hCoV-19/Chile/RM-ISPCH-12/2020|EPI ISL 445255|B.1.1.10|Chile|2020-03-10	South America|hCoV-19/Colombia/RIS-INS-95663/2020|EPI ISL 498165|B.1.5|Colombia|2020-04-09	0.0002693058	South America
South America|hCoV-19/Brazil/SC-769/2020|EPI ISL 427306|B.1|Brazil|2020-03-10	South America|hCoV-19/Colombia/RIS-INS-95663/2020|EPI ISL 498165|B.1.5|Colombia|2020-04-09	0.0001346305	South America
South America|hCoV-19/Brazil/SC-766/2020|EPI ISL 427305|B.6|Brazil|2020-03-10	South America|hCoV-19/Colombia/RIS-INS-95663/2020|EPI ISL 498165|B.1.5|Colombia|2020-04-09	0.0004039925	South America
South America|hCoV-19/Peru/LIM-INS-016/2020|EPI ISL 490315|B.1.1|Peru|2020-03-10	South America|hCoV-19/Colombia/RIS-INS-95663/2020|EPI ISL 498165|B.1.5|Colombia|2020-04-09	0.0002372374	South America
South America|hCoV-19/Chile/RM-ISPCH-13/2020|EPI ISL 445256|B.1.1|Chile|2020-03-10	South America|hCoV-19/Colombia/RIS-INS-95663/2020|EPI ISL 498165|B.1.5|Colombia|2020-04-09	0.0002693421	South America
South America|hCoV-19/Chile/RM-ISPCH-18/2020|EPI ISL 445261|B.1.5|Chile|2020-03-11	South America|hCoV-19/Colombia/RIS-INS-95663/2020|EPI ISL 498165|B.1.5|Colombia|2020-04-09	0.0000673105	South America
South America|hCoV-19/Peru/LIM-INS-160/2020|EPI ISL 536553|B.1.5|Peru|2020-03-11	South America|hCoV-19/Colombia/RIS-INS-95663/2020|EPI ISL 498165|B.1.5|Colombia|2020-04-09	0.0002356471	South America
South America|hCoV-19/Chile/BI-ISPCH-3/2020|EPI ISL 445332|B.1.5|Chile|2020-03-11	South America|hCoV-19/Colombia/RIS-INS-95663/2020|EPI ISL 498165|B.1.5|Colombia|2020-04-09	0.0001009680	South America
South America|hCoV-19/Chile/RM-ISPCH-22/2020|EPI ISL 445265|B.1.5|Chile|2020-03-11	South America|hCoV-19/Colombia/RIS-INS-95663/2020|EPI ISL 498165|B.1.5|Colombia|2020-04-09	0.0000336529	South America
South America|hCoV-19/Brazil/RJ-477/2020|EPI ISL 427300|B.1.1|Brazil|2020-03-11	South America|hCoV-19/Colombia/RIS-INS-95663/2020|EPI ISL 498165|B.1.5|Colombia|2020-04-09	0.0002019704	South America
South America|hCoV-19/Chile/RM-ISPCH-19/2020|EPI ISL 445262|B.1.5|Chile|2020-03-11	South America|hCoV-19/Colombia/RIS-INS-95663/2020|EPI ISL 498165|B.1.5|Colombia|2020-04-09	0.0001009706	South America
South America|hCoV-19/Brazil/RJ-477i/2020|EPI ISL 427301|B.1.1|Brazil|2020-03-11	South America|hCoV-19/Colombia/RIS-INS-95663/2020|EPI ISL 498165|B.1.5|Colombia|2020-04-09	0.0002019704	South America
South America|hCoV-19/Peru/LIM-INS-011/2020|EPI ISL 489988|A.2|Peru|2020-03-11	South America|hCoV-19/Colombia/RIS-INS-95663/2020|EPI ISL 498165|B.1.5|Colombia|2020-04-09	0.0004406198	South America
South America|hCoV-19/Peru/LIM-INS-015/2020|EPI ISL 490209|B.1.5|Peru|2020-03-11	South America|hCoV-19/Colombia/RIS-INS-95663/2020|EPI ISL 498165|B.1.5|Colombia|2020-04-09	0.0002033312	South America
South America|hCoV-19/Peru/LIM-INS-006/2020|EPI ISL 489838|B.1.1|Peru|2020-03-11	South America|hCoV-19/Colombia/RIS-INS-95663/2020|EPI ISL 498165|B.1.5|Colombia|2020-04-09	0.0002033269	South America
South America|hCoV-19/Chile/RM-ISPCH-15/2020|EPI ISL 445258|A.2|Chile|2020-03-11	South America|hCoV-19/Colombia/RIS-INS-95663/2020|EPI ISL 498165|B.1.5|Colombia|2020-04-09	0.0004376830	South America
South America|hCoV-19/Chile/RM-ISPCH-17/2020|EPI ISL 445260|A.2|Chile|2020-03-11	South America|hCoV-19/Colombia/RIS-INS-95663/2020|EPI ISL 498165|B.1.5|Colombia|2020-04-09	0.0005050413	South America
South America|hCoV-19/Chile/RM-ISPCH-20/2020|EPI ISL 445263|B.1.5|Chile|2020-03-11	South America|hCoV-19/Colombia/RIS-INS-95663/2020|EPI ISL 498165|B.1.5|Colombia|2020-04-09	0.0000336552	South America
South America|hCoV-19/Brazil/MG-CV12/2020|EPI ISL 429674|B.1|Brazil|2020-03-11	South America|hCoV-19/Colombia/RIS-INS-95663/2020|EPI ISL 498165|B.1.5|Colombia|2020-04-09	0.0002476432	South America
South America|hCoV-19/Chile/BI-ISPCH-2/2020|EPI ISL 445331|B.1.1|Chile|2020-03-12	South America|hCoV-19/Colombia/RIS-INS-95663/2020|EPI ISL 498165|B.1.5|Colombia|2020-04-09	0.0002019702	South America
South America|hCoV-19/Chile/BI-ISPCH-2-2/2020|EPI ISL 445333|B.1.5|Chile|2020-03-12	South America|hCoV-19/Colombia/RIS-INS-95663/2020|EPI ISL 498165|B.1.5|Colombia|2020-04-09	0.0000673074	South America
South America|hCoV-19/Chile/RM-ISPCH-21/2020|EPI ISL 445264|B.1.1.10|Chile|2020-03-12	South America|hCoV-19/Colombia/RIS-INS-95663/2020|EPI ISL 498165|B.1.5|Colombia|2020-04-09	0.0002693058	South America
South America|hCoV-19/Brazil/SE-6535/2020|EPI ISL 541375|B.1.5|Brazil|2020-03-12	South America|hCoV-19/Colombia/RIS-INS-95663/2020|EPI ISL 498165|B.1.5|Colombia|2020-04-09	0.0000673105	South America
South America|hCoV-19/Brazil/SC-770/2020|EPI ISL 541370|B.1.1.33|Brazil|2020-03-12	South America|hCoV-19/Colombia/RIS-INS-95663/2020|EPI ISL 498165|B.1.5|Colombia|2020-04-09	0.0002693149	South America
South America|hCoV-19/Chile/ML-CMM-25343/2020|EPI ISL 459863|A|Chile|2020-03-12	South America|hCoV-19/Colombia/RIS-INS-95663/2020|EPI ISL 498165|B.1.5|Colombia|2020-04-09	0.0002692974	South America
South America|hCoV-19/Colombia/DC-INS-79190/2020|EPI ISL 456120|B.1.5|Colombia|2020-03-12	South America|hCoV-19/Colombia/RIS-INS-95663/2020|EPI ISL 498165|B.1.5|Colombia|2020-04-09	0.0000677749	South America
South America|hCoV-19/Brazil/UN-HIAE-SP03/2020|EPI ISL 486427|B.1.1.33|Brazil|2020-03-13	South America|hCoV-19/Colombia/RIS-INS-95663/2020|EPI ISL 498165|B.1.5|Colombia|2020-04-09	0.0003366385	South America
South America|hCoV-19/Peru/LIM-INS-150/2020|EPI ISL 536545|B|Peru|2020-03-13	South America|hCoV-19/Colombia/RIS-INS-95663/2020|EPI ISL 498165|B.1.5|Colombia|2020-04-09	0.0003366455	South America
South America|hCoV-19/Chile/BI-ISPCH-1/2020|EPI ISL 445271|B.1.1|Chile|2020-03-13	South America|hCoV-19/Colombia/RIS-INS-95663/2020|EPI ISL 498165|B.1.5|Colombia|2020-04-09	0.0002019704	South America
South America|hCoV-19/Aruba/AW-RIVM-10101/2020|EPI ISL 547445|B.40|Aruba|2020-03-13	South America|hCoV-19/Colombia/RIS-INS-95663/2020|EPI ISL 498165|B.1.5|Colombia|2020-04-09	0.0004040030	South America
South America|hCoV-19/Brazil/MG-CV6/2020|EPI ISL 429669|B.1|Brazil|2020-03-13	South America|hCoV-19/Colombia/RIS-INS-95663/2020|EPI ISL 498165|B.1.5|Colombia|2020-04-09	0.0001682918	South America
South America|hCoV-19/Brazil/DF-615i/2020|EPI ISL 427294|B.1.1.33|Brazil|2020-03-13	South America|hCoV-19/Colombia/RIS-INS-95663/2020|EPI ISL 498165|B.1.5|Colombia|2020-04-09	0.0002356312	South America
South America|hCoV-19/Brazil/SC-771/2020|EPI ISL 541371|B.1.5|Brazil|2020-03-13	South America|hCoV-19/Colombia/RIS-INS-95663/2020|EPI ISL 498165|B.1.5|Colombia|2020-04-09	0.0001010229	South America
South America|hCoV-19/Peru/LAM-INS-073/2020|EPI ISL 523994|B.1.1|Peru|2020-03-13	South America|hCoV-19/Colombia/RIS-INS-95663/2020|EPI ISL 498165|B.1.5|Colombia|2020-04-09	0.0002711146	South America
South America|hCoV-19/Peru/CAJ-INS-061/2020|EPI ISL 517770|B.1.1.1|Peru|2020-03-13	South America|hCoV-19/Colombia/RIS-INS-95663/2020|EPI ISL 498165|B.1.5|Colombia|2020-04-09	0.0003050291	South America
South America|hCoV-19/Brazil/DF-0001/2020|EPI ISL 426580|B.1.1|Brazil|2020-03-13	South America|hCoV-19/Colombia/RIS-INS-95663/2020|EPI ISL 498165|B.1.5|Colombia|2020-04-09	0.0002031548	South America
South America|hCoV-19/Brazil/GO-0207/2020|EPI ISL 470574|B.40|Brazil|2020-03-13	South America|hCoV-19/Colombia/RIS-INS-95663/2020|EPI ISL 498165|B.1.5|Colombia|2020-04-09	0.0003765254	South America
South America|hCoV-19/Brazil/MG-CV8/2020|EPI ISL 429671|B.1.1|Brazil|2020-03-13	South America|hCoV-19/Colombia/RIS-INS-95663/2020|EPI ISL 498165|B.1.5|Colombia|2020-04-09	0.0004139344	South America
South America|hCoV-19/Chile/MA-ISPCH-1/2020|EPI ISL 445268|B.1.98|Chile|2020-03-14	South America|hCoV-19/Colombia/RIS-INS-95663/2020|EPI ISL 498165|B.1.5|Colombia|2020-04-09	0.0001009659	South America
South America|hCoV-19/Brazil/RN-IEC-162277/2020|EPI ISL 524798|B.1.1.33|Brazil|2020-03-14	South America|hCoV-19/Colombia/RIS-INS-95663/2020|EPI ISL 498165|B.1.5|Colombia|2020-04-09	0.0002356312	South America
South America|hCoV-19/Peru/LIM-INS-159/2020|EPI ISL 536552|B.1.1|Peru|2020-03-14	South America|hCoV-19/Colombia/RIS-INS-95663/2020|EPI ISL 498165|B.1.5|Colombia|2020-04-09	0.0001683006	South America
South America|hCoV-19/Peru/LIM-INS-147/2020|EPI ISL 536542|B.1.1|Peru|2020-03-14	South America|hCoV-19/Colombia/RIS-INS-95663/2020|EPI ISL 498165|B.1.5|Colombia|2020-04-09	0.0002356312	South America
South America|hCoV-19/Chile/RM-CMM-23741/2020|EPI ISL 468752|B.1.1.33|Chile|2020-03-14	South America|hCoV-19/Colombia/RIS-INS-95663/2020|EPI ISL 498165|B.1.5|Colombia|2020-04-09	0.0002356312	South America
South America|hCoV-19/Chile/AR-ISPCH-1/2020|EPI ISL 445270|B.1.1|Chile|2020-03-14	South America|hCoV-19/Colombia/RIS-INS-95663/2020|EPI ISL 498165|B.1.5|Colombia|2020-04-09	0.0002356483	South America
South America|hCoV-19/Chile/VS-ISPCH-2/2020|EPI ISL 445285|B.1.255|Chile|2020-03-14	South America|hCoV-19/Colombia/RIS-INS-95663/2020|EPI ISL 498165|B.1.5|Colombia|2020-04-09	0.0001346350	South America
South America|hCoV-19/Chile/RM-ISPCH-24/2020|EPI ISL 445303|B|Chile|2020-03-14	South America|hCoV-19/Colombia/RIS-INS-95663/2020|EPI ISL 498165|B.1.5|Colombia|2020-04-09	0.0003366681	South America
South America|hCoV-19/Colombia/ATL-INS-79743/2020|EPI ISL 456145|B.1.5|Colombia|2020-03-14	South America|hCoV-19/Colombia/RIS-INS-95663/2020|EPI ISL 498165|B.1.5|Colombia|2020-04-09	0.0000339845	South America
South America|hCoV-19/Brazil/MG-0211/2020|EPI ISL 470578|B.1.1|Brazil|2020-03-14	South America|hCoV-19/Colombia/RIS-INS-95663/2020|EPI ISL 498165|B.1.5|Colombia|2020-04-09	0.0002074456	South America
South America|hCoV-19/Colombia/VAC-INS-79773/2020|EPI ISL 456134|B.1.5|Colombia|2020-03-14	South America|hCoV-19/Colombia/RIS-INS-95663/2020|EPI ISL 498165|B.1.5|Colombia|2020-04-09	0.0000346485	South America
South America|hCoV-19/Colombia/VAC-INS-79779/2020|EPI ISL 456135|B.1.5|Colombia|2020-03-14	South America|hCoV-19/Colombia/RIS-INS-95663/2020|EPI ISL 498165|B.1.5|Colombia|2020-04-09	0.0000347002	South America
South America|hCoV-19/Brazil/MG-0212/2020|EPI ISL 470579|B.1.5|Brazil|2020-03-14	South America|hCoV-19/Colombia/RIS-INS-95663/2020|EPI ISL 498165|B.1.5|Colombia|2020-04-09	0.0000707266	South America
South America|hCoV-19/Brazil/CE-L10-CD171/2020|EPI ISL 476184|B.1.5|Brazil|2020-03-14	South America|hCoV-19/Colombia/RIS-INS-95663/2020|EPI ISL 498165|B.1.5|Colombia|2020-04-09	0.0001424723	South America
South America|hCoV-19/Colombia/VAC-INS-79929/2020|EPI ISL 456136|B.1|Colombia|2020-03-14	South America|hCoV-19/Colombia/RIS-INS-95663/2020|EPI ISL 498165|B.1.5|Colombia|2020-04-09	0.0001059358	South America
South America|hCoV-19/Chile/BI-CMM-25338/2020|EPI ISL 468760|B.1.1|Chile|2020-03-15	South America|hCoV-19/Colombia/RIS-INS-95663/2020|EPI ISL 498165|B.1.5|Colombia|2020-04-09	0.0002019705	South America
South America|hCoV-19/Chile/LI-ISPCH-3/2020|EPI ISL 445275|B.1.1|Chile|2020-03-15	South America|hCoV-19/Colombia/RIS-INS-95663/2020|EPI ISL 498165|B.1.5|Colombia|2020-04-09	0.0002356483	South America
South America|hCoV-19/Colombia/VAC-INS-79965/2020|EPI ISL 456150|B.1.5|Colombia|2020-03-15	South America|hCoV-19/Colombia/RIS-INS-95663/2020|EPI ISL 498165|B.1.5|Colombia|2020-04-09	0.0001009680	South America
South America|hCoV-19/Chile/RM-CMM-27991/2020|EPI ISL 459857|B.1.5|Chile|2020-03-15	South America|hCoV-19/Colombia/RIS-INS-95663/2020|EPI ISL 498165|B.1.5|Colombia|2020-04-09	0.0000336529	South America
South America|hCoV-19/Chile/LI-ISPCH-2/2020|EPI ISL 445274|B|Chile|2020-03-15	South America|hCoV-19/Colombia/RIS-INS-95663/2020|EPI ISL 498165|B.1.5|Colombia|2020-04-09	0.0002356379	South America
South America|hCoV-19/Chile/LI-ISPCH-4/2020|EPI ISL 445276|B.1.1|Chile|2020-03-15	South America|hCoV-19/Colombia/RIS-INS-95663/2020|EPI ISL 498165|B.1.5|Colombia|2020-04-09	0.0002356563	South America
South America|hCoV-19/Chile/MA-ISPCH-2/2020|EPI ISL 445269|B.1.98|Chile|2020-03-15	South America|hCoV-19/Colombia/RIS-INS-95663/2020|EPI ISL 498165|B.1.5|Colombia|2020-04-09	0.0001009693	South America
South America|hCoV-19/Chile/VS-ISPCH-1/2020|EPI ISL 445272|B.1.5|Chile|2020-03-15	South America|hCoV-19/Colombia/RIS-INS-95663/2020|EPI ISL 498165|B.1.5|Colombia|2020-04-09	0.0001009693	South America
South America|hCoV-19/Colombia/SAN-INS-80123/2020|EPI ISL 456149|B.1.1|Colombia|2020-03-15	South America|hCoV-19/Colombia/RIS-INS-95663/2020|EPI ISL 498165|B.1.5|Colombia|2020-04-09	0.0002020535	South America
South America|hCoV-19/Brazil/RJ-MD63-1b/2020|EPI ISL 528638|B.1.1.33|Brazil|2020-03-16	South America|hCoV-19/Colombia/RIS-INS-95663/2020|EPI ISL 498165|B.1.5|Colombia|2020-04-09	0.0002356312	South America
South America|hCoV-19/Chile/LI-ISPCH-1/2020|EPI ISL 445273|B.1.5|Chile|2020-03-16	South America|hCoV-19/Colombia/RIS-INS-95663/2020|EPI ISL 498165|B.1.5|Colombia|2020-04-09	0.0001009680	South America
South America|hCoV-19/Chile/LI-ISPCH-5/2020|EPI ISL 445277|B.1.1|Chile|2020-03-16	South America|hCoV-19/Colombia/RIS-INS-95663/2020|EPI ISL 498165|B.1.5|Colombia|2020-04-09	0.0002356483	South America
South America|hCoV-19/Chile/RM-ISPCH-26/2020|EPI ISL 445305|B.1|Chile|2020-03-16	South America|hCoV-19/Colombia/RIS-INS-95663/2020|EPI ISL 498165|B.1.5|Colombia|2020-04-09	0.0001346270	South America
South America|hCoV-19/Chile/RM-ISPCH-28/2020|EPI ISL 445307|B.1|Chile|2020-03-16	South America|hCoV-19/Colombia/RIS-INS-95663/2020|EPI ISL 498165|B.1.5|Colombia|2020-04-09	0.0001009680	South America
South America|hCoV-19/Chile/LI-ISPCH-6/2020|EPI ISL 445278|B.1.5|Chile|2020-03-16	South America|hCoV-19/Colombia/RIS-INS-95663/2020|EPI ISL 498165|B.1.5|Colombia|2020-04-09	0.0000673074	South America
South America|hCoV-19/Brazil/RJ-MD63-1a/2020|EPI ISL 528637|B.1.1.33|Brazil|2020-03-16	South America|hCoV-19/Colombia/RIS-INS-95663/2020|EPI ISL 498165|B.1.5|Colombia|2020-04-09	0.0003029899	South America
South America|hCoV-19/Peru/LIM-INS-143/2020|EPI ISL 536538|B.1.1.1|Peru|2020-03-16	South America|hCoV-19/Colombia/RIS-INS-95663/2020|EPI ISL 498165|B.1.5|Colombia|2020-04-09	0.0003703374	South America
South America|hCoV-19/Brazil/MG-CV21/2020|EPI ISL 429681|B.1|Brazil|2020-03-16	South America|hCoV-19/Colombia/RIS-INS-95663/2020|EPI ISL 498165|B.1.5|Colombia|2020-04-09	0.0001682918	South America
South America|hCoV-19/Chile/RM-ISPCH-30/2020|EPI ISL 445309|B.1.5|Chile|2020-03-16	South America|hCoV-19/Colombia/RIS-INS-95663/2020|EPI ISL 498165|B.1.5|Colombia|2020-04-09	0.0000336529	South America
South America|hCoV-19/Brazil/AM-02/2020|EPI ISL 417034|A.2|Brazil|2020-03-16	South America|hCoV-19/Colombia/RIS-INS-95663/2020|EPI ISL 498165|B.1.5|Colombia|2020-04-09	0.0005050243	South America
South America|hCoV-19/Brazil/MG-CV16/2020|EPI ISL 429676|B.1.1|Brazil|2020-03-16	South America|hCoV-19/Colombia/RIS-INS-95663/2020|EPI ISL 498165|B.1.5|Colombia|2020-04-09	0.0003038246	South America
South America|hCoV-19/Peru/LAM-INS-071/2020|EPI ISL 523954|B.1.1.1|Peru|2020-03-16	South America|hCoV-19/Colombia/RIS-INS-95663/2020|EPI ISL 498165|B.1.5|Colombia|2020-04-09	0.0003047193	South America
South America|hCoV-19/Peru/ANC-INS-066/2020|EPI ISL 516987|B.1.1.1|Peru|2020-03-16	South America|hCoV-19/Colombia/RIS-INS-95663/2020|EPI ISL 498165|B.1.5|Colombia|2020-04-09	0.0003050187	South America
South America|hCoV-19/Chile/RM-ISPCH-29/2020|EPI ISL 445308|B.1.5|Chile|2020-03-16	South America|hCoV-19/Colombia/RIS-INS-95663/2020|EPI ISL 498165|B.1.5|Colombia|2020-04-09	0.0000336541	South America
South America|hCoV-19/Brazil/PR-5619/2020|EPI ISL 541342|B.1|Brazil|2020-03-16	South America|hCoV-19/Colombia/RIS-INS-95663/2020|EPI ISL 498165|B.1.5|Colombia|2020-04-09	0.0001683032	South America
South America|hCoV-19/Colombia/RIS-INS-80245/2020|EPI ISL 456155|B.1.5|Colombia|2020-03-16	South America|hCoV-19/Colombia/RIS-INS-95663/2020|EPI ISL 498165|B.1.5|Colombia|2020-04-09	0.0001009884	South America
South America|hCoV-19/Colombia/VAC-INS-79943/2020|EPI ISL 456138|B.1.5|Colombia|2020-03-16	South America|hCoV-19/Colombia/RIS-INS-95663/2020|EPI ISL 498165|B.1.5|Colombia|2020-04-09	0.0001014507	South America
South America|hCoV-19/Colombia/BOL-INS-80191/2020|EPI ISL 456122|B.1|Colombia|2020-03-16	South America|hCoV-19/Colombia/RIS-INS-95663/2020|EPI ISL 498165|B.1.5|Colombia|2020-04-09	0.0001033965	South America
South America|hCoV-19/Peru/LIM-INS-141/2020|EPI ISL 536536|B|Peru|2020-03-16	South America|hCoV-19/Colombia/RIS-INS-95663/2020|EPI ISL 498165|B.1.5|Colombia|2020-04-09	0.0003105049	South America
South America|hCoV-19/Brazil/RJ-L10-CD158/2020|EPI ISL 476180|B.1.1.33|Brazil|2020-03-16	South America|hCoV-19/Colombia/RIS-INS-95663/2020|EPI ISL 498165|B.1.5|Colombia|2020-04-09	0.0002455825	South America
South America|hCoV-19/Brazil/RJ-L10-CD154/2020|EPI ISL 476178|B.1.1.33|Brazil|2020-03-16	South America|hCoV-19/Colombia/RIS-INS-95663/2020|EPI ISL 498165|B.1.5|Colombia|2020-04-09	0.0003184932	South America
South America|hCoV-19/Brazil/RS-L11-CD180/2020|EPI ISL 476192|B.1.1.33|Brazil|2020-03-16	South America|hCoV-19/Colombia/RIS-INS-95663/2020|EPI ISL 498165|B.1.5|Colombia|2020-04-09	0.0002476933	South America
South America|hCoV-19/Brazil/MG-CV19/2020|EPI ISL 429679|B.1.1|Brazil|2020-03-16	South America|hCoV-19/Colombia/RIS-INS-95663/2020|EPI ISL 498165|B.1.5|Colombia|2020-04-09	0.0003210898	South America
South America|hCoV-19/Chile/MA-ISPCH-3/2020|EPI ISL 445280|B.1.98|Chile|2020-03-17	South America|hCoV-19/Colombia/RIS-INS-95663/2020|EPI ISL 498165|B.1.5|Colombia|2020-04-09	0.0001009658	South America
South America|hCoV-19/Brazil/MG-CV31/2020|EPI ISL 429687|B.1|Brazil|2020-03-17	South America|hCoV-19/Colombia/RIS-INS-95663/2020|EPI ISL 498165|B.1.5|Colombia|2020-04-09	0.0001346396	South America
South America|hCoV-19/Chile/RM-CMM-26639/2020|EPI ISL 459858|A.2|Chile|2020-03-17	South America|hCoV-19/Colombia/RIS-INS-95663/2020|EPI ISL 498165|B.1.5|Colombia|2020-04-09	0.0005050373	South America
South America|hCoV-19/Chile/RM-ISPCH-35/2020|EPI ISL 445314|B.1|Chile|2020-03-17	South America|hCoV-19/Colombia/RIS-INS-95663/2020|EPI ISL 498165|B.1.5|Colombia|2020-04-09	0.0000673105	South America
South America|hCoV-19/Peru/LIM-INS-138/2020|EPI ISL 536533|B.1.1|Peru|2020-03-17	South America|hCoV-19/Colombia/RIS-INS-95663/2020|EPI ISL 498165|B.1.5|Colombia|2020-04-09	0.0002019651	South America
South America|hCoV-19/Brazil/MG-CV32/2020|EPI ISL 429688|B.1.1|Brazil|2020-03-17	South America|hCoV-19/Colombia/RIS-INS-95663/2020|EPI ISL 498165|B.1.5|Colombia|2020-04-09	0.0002693240	South America
South America|hCoV-19/Peru/LIM-INS-139/2020|EPI ISL 536534|B.1.1|Peru|2020-03-17	South America|hCoV-19/Colombia/RIS-INS-95663/2020|EPI ISL 498165|B.1.5|Colombia|2020-04-09	0.0002019704	South America
South America|hCoV-19/Chile/RM-ISPCH-38/2020|EPI ISL 445317|B.1.1|Chile|2020-03-17	South America|hCoV-19/Colombia/RIS-INS-95663/2020|EPI ISL 498165|B.1.5|Colombia|2020-04-09	0.0001683006	South America
South America|hCoV-19/Brazil/AP-IEC-161167/2020|EPI ISL 450873|B.1.1.33|Brazil|2020-03-17	South America|hCoV-19/Colombia/RIS-INS-95663/2020|EPI ISL 498165|B.1.5|Colombia|2020-04-09	0.0002356312	South America
South America|hCoV-19/Chile/RM-ISPCH-41/2020|EPI ISL 445320|B.1.5|Chile|2020-03-17	South America|hCoV-19/Colombia/RIS-INS-95663/2020|EPI ISL 498165|B.1.5|Colombia|2020-04-09	0.0000336529	South America
South America|hCoV-19/Aruba/AW-RIVM-10113/2020|EPI ISL 547446|B.1|Aruba|2020-03-17	South America|hCoV-19/Colombia/RIS-INS-95663/2020|EPI ISL 498165|B.1.5|Colombia|2020-04-09	0.0001682918	South America
South America|hCoV-19/Brazil/PR-5618/2020|EPI ISL 541341|B.1|Brazil|2020-03-17	South America|hCoV-19/Colombia/RIS-INS-95663/2020|EPI ISL 498165|B.1.5|Colombia|2020-04-09	0.0001683054	South America
South America|hCoV-19/Brazil/PR-5617/2020|EPI ISL 541340|B.1|Brazil|2020-03-17	South America|hCoV-19/Colombia/RIS-INS-95663/2020|EPI ISL 498165|B.1.5|Colombia|2020-04-09	0.0002019720	South America
South America|hCoV-19/Peru/JUN-INS-074/2020|EPI ISL 524471|B.1.255|Peru|2020-03-17	South America|hCoV-19/Colombia/RIS-INS-95663/2020|EPI ISL 498165|B.1.5|Colombia|2020-04-09	0.0001694264	South America
South America|hCoV-19/Chile/RM-ISPCH-32/2020|EPI ISL 445311|B.1.5|Chile|2020-03-17	South America|hCoV-19/Colombia/RIS-INS-95663/2020|EPI ISL 498165|B.1.5|Colombia|2020-04-09	0.0001009693	South America
South America|hCoV-19/Chile/RM-CMM-25669/2020|EPI ISL 459862|B.1.5|Chile|2020-03-17	South America|hCoV-19/Colombia/RIS-INS-95663/2020|EPI ISL 498165|B.1.5|Colombia|2020-04-09	0.0000336541	South America
South America|hCoV-19/Chile/RM-ISPCH-42/2020|EPI ISL 445321|B.1.1|Chile|2020-03-17	South America|hCoV-19/Colombia/RIS-INS-95663/2020|EPI ISL 498165|B.1.5|Colombia|2020-04-09	0.0001683062	South America
South America|hCoV-19/Chile/RM-ISPCH-34/2020|EPI ISL 445313|B.1.5|Chile|2020-03-17	South America|hCoV-19/Colombia/RIS-INS-95663/2020|EPI ISL 498165|B.1.5|Colombia|2020-04-09	0.0000673096	South America
South America|hCoV-19/Chile/BI-ISPCH-1-2/2020|EPI ISL 445281|B.1.1|Chile|2020-03-17	South America|hCoV-19/Colombia/RIS-INS-95663/2020|EPI ISL 498165|B.1.5|Colombia|2020-04-09	0.0002019772	South America
South America|hCoV-19/Chile/RM-ISPCH-33/2020|EPI ISL 445312|B.1.5|Chile|2020-03-17	South America|hCoV-19/Colombia/RIS-INS-95663/2020|EPI ISL 498165|B.1.5|Colombia|2020-04-09	0.0000336541	South America
South America|hCoV-19/Peru/LIM-INS-148/2020|EPI ISL 536543|B.1.8|Peru|2020-03-17	South America|hCoV-19/Colombia/RIS-INS-95663/2020|EPI ISL 498165|B.1.5|Colombia|2020-04-09	0.0001010638	South America
South America|hCoV-19/Peru/LIM-INS-136/2020|EPI ISL 536531|B.1|Peru|2020-03-17	South America|hCoV-19/Colombia/RIS-INS-95663/2020|EPI ISL 498165|B.1.5|Colombia|2020-04-09	0.0002026487	South America
South America|hCoV-19/Uruguay/UY-NYUMC850/2020|EPI ISL 457946|A.2|Uruguay|2020-03-17	South America|hCoV-19/Colombia/RIS-INS-95663/2020|EPI ISL 498165|B.1.5|Colombia|2020-04-09	0.0005102550	South America
South America|hCoV-19/Peru/LIM-INS-149/2020|EPI ISL 536544|B.1.5|Peru|2020-03-17	South America|hCoV-19/Colombia/RIS-INS-95663/2020|EPI ISL 498165|B.1.5|Colombia|2020-04-09	0.0001016066	South America
South America|hCoV-19/Brazil/MG-CV26/2020|EPI ISL 429684|B.1.1|Brazil|2020-03-17	South America|hCoV-19/Colombia/RIS-INS-95663/2020|EPI ISL 498165|B.1.5|Colombia|2020-04-09	0.0003413742	South America
South America|hCoV-19/Colombia/VAC-INS-81251/2020|EPI ISL 456139|B.1.1|Colombia|2020-03-17	South America|hCoV-19/Colombia/RIS-INS-95663/2020|EPI ISL 498165|B.1.5|Colombia|2020-04-09	0.0001711224	South America
South America|hCoV-19/Colombia/ANT-INS-80370/2020|EPI ISL 456118|B.1.5|Colombia|2020-03-17	South America|hCoV-19/Colombia/RIS-INS-95663/2020|EPI ISL 498165|B.1.5|Colombia|2020-04-09	0.0000345432	South America
South America|hCoV-19/Brazil/MG-CV33/2020|EPI ISL 429689|B.1.1|Brazil|2020-03-17	South America|hCoV-19/Colombia/RIS-INS-95663/2020|EPI ISL 498165|B.1.5|Colombia|2020-04-09	0.0002788432	South America
South America|hCoV-19/Brazil/SP-L11-CD185-2/2020|EPI ISL 476196|B.1|Brazil|2020-03-17	South America|hCoV-19/Colombia/RIS-INS-95663/2020|EPI ISL 498165|B.1.5|Colombia|2020-04-09	0.0001426214	South America
South America|hCoV-19/Brazil/MG-0214/2020|EPI ISL 470580|B.1.1.33|Brazil|2020-03-17	South America|hCoV-19/Colombia/RIS-INS-95663/2020|EPI ISL 498165|B.1.5|Colombia|2020-04-09	0.0003164487	South America
South America|hCoV-19/Colombia/CAU-INS-80705/2020|EPI ISL 456124|B.1|Colombia|2020-03-17	South America|hCoV-19/Colombia/RIS-INS-95663/2020|EPI ISL 498165|B.1.5|Colombia|2020-04-09	0.0001767437	South America
South America|hCoV-19/Aruba/AW-RIVM-10114/2020|EPI ISL 547447|B.1|Aruba|2020-03-18	South America|hCoV-19/Colombia/RIS-INS-95663/2020|EPI ISL 498165|B.1.5|Colombia|2020-04-09	0.0001346305	South America
South America|hCoV-19/Chile/RM-ISPCH-65/2020|EPI ISL 445361|B.1.1|Chile|2020-03-18	South America|hCoV-19/Colombia/RIS-INS-95663/2020|EPI ISL 498165|B.1.5|Colombia|2020-04-09	0.0002019651	South America
South America|hCoV-19/Peru/LIM-INS-145/2020|EPI ISL 536540|A.2|Peru|2020-03-18	South America|hCoV-19/Colombia/RIS-INS-95663/2020|EPI ISL 498165|B.1.5|Colombia|2020-04-09	0.0004713455	South America
South America|hCoV-19/Peru/LIM-INS-130/2020|EPI ISL 536527|B.1.1.1|Peru|2020-03-18	South America|hCoV-19/Colombia/RIS-INS-95663/2020|EPI ISL 498165|B.1.5|Colombia|2020-04-09	0.0003029758	South America
South America|hCoV-19/Brazil/SP02cc/2020|EPI ISL 450506|B|Brazil|2020-03-18	South America|hCoV-19/Colombia/RIS-INS-95663/2020|EPI ISL 498165|B.1.5|Colombia|2020-04-09	0.0004040114	South America
South America|hCoV-19/Argentina/C1374/2020|EPI ISL 420599|B.1.255|Argentina|2020-03-18	South America|hCoV-19/Colombia/RIS-INS-95663/2020|EPI ISL 498165|B.1.5|Colombia|2020-04-09	0.0002019547	South America
South America|hCoV-19/Brazil/AC-IEC-162535/2020|EPI ISL 458139|B.1.1.33|Brazil|2020-03-18	South America|hCoV-19/Colombia/RIS-INS-95663/2020|EPI ISL 498165|B.1.5|Colombia|2020-04-09	0.0003029820	South America
South America|hCoV-19/Brazil/SP-624/2020|EPI ISL 515527|B.1.1.33|Brazil|2020-03-18	South America|hCoV-19/Colombia/RIS-INS-95663/2020|EPI ISL 498165|B.1.5|Colombia|2020-04-09	0.0002356312	South America
South America|hCoV-19/Peru/LIM-INS-161/2020|EPI ISL 536554|B.1.1|Peru|2020-03-18	South America|hCoV-19/Colombia/RIS-INS-95663/2020|EPI ISL 498165|B.1.5|Colombia|2020-04-09	0.0002356483	South America
South America|hCoV-19/Peru/ARE-INS-072/2020|EPI ISL 523979|B.1.1|Peru|2020-03-18	South America|hCoV-19/Colombia/RIS-INS-95663/2020|EPI ISL 498165|B.1.5|Colombia|2020-04-09	0.0002033322	South America
South America|hCoV-19/Peru/LIM-INS-158/2020|EPI ISL 536551|B.1.5|Peru|2020-03-18	South America|hCoV-19/Colombia/RIS-INS-95663/2020|EPI ISL 498165|B.1.5|Colombia|2020-04-09	0.0000673119	South America
South America|hCoV-19/Colombia/RIS-INS-81402/2020|EPI ISL 497736|B.1|Colombia|2020-03-18	South America|hCoV-19/Colombia/RIS-INS-95663/2020|EPI ISL 498165|B.1.5|Colombia|2020-04-09	0.0001346305	South America
South America|hCoV-19/Peru/LIM-INS-144/2020|EPI ISL 536539|A.2|Peru|2020-03-18	South America|hCoV-19/Colombia/RIS-INS-95663/2020|EPI ISL 498165|B.1.5|Colombia|2020-04-09	0.0004717902	South America
South America|hCoV-19/Colombia/NSA-INS-80656/2020|EPI ISL 456126|B.1.5|Colombia|2020-03-18	South America|hCoV-19/Colombia/RIS-INS-95663/2020|EPI ISL 498165|B.1.5|Colombia|2020-04-09	0.0000677267	South America
South America|hCoV-19/Peru/JUN-INS-153/2020|EPI ISL 536546|B.1.5|Peru|2020-03-18	South America|hCoV-19/Colombia/RIS-INS-95663/2020|EPI ISL 498165|B.1.5|Colombia|2020-04-09	0.0004459235	South America
South America|hCoV-19/Brazil/SC-0243/2020|EPI ISL 470652|B.1.1|Brazil|2020-03-18	South America|hCoV-19/Colombia/RIS-INS-95663/2020|EPI ISL 498165|B.1.5|Colombia|2020-04-09	0.0002074312	South America
South America|hCoV-19/Brazil/GO-0208/2020|EPI ISL 470575|B.1.22|Brazil|2020-03-18	South America|hCoV-19/Colombia/RIS-INS-95663/2020|EPI ISL 498165|B.1.5|Colombia|2020-04-09	0.0001745111	South America
South America|hCoV-19/Peru/LIM-INS-157/2020|EPI ISL 536550|B.1.1|Peru|2020-03-19	South America|hCoV-19/Colombia/RIS-INS-95663/2020|EPI ISL 498165|B.1.5|Colombia|2020-04-09	0.0002019704	South America
South America|hCoV-19/Chile/MA-ISPCH-5/2020|EPI ISL 445283|B.1|Chile|2020-03-19	South America|hCoV-19/Colombia/RIS-INS-95663/2020|EPI ISL 498165|B.1.5|Colombia|2020-04-09	0.0001346305	South America
South America|hCoV-19/Peru/LIM-INS-155/2020|EPI ISL 536548|B.1.255|Peru|2020-03-19	South America|hCoV-19/Colombia/RIS-INS-95663/2020|EPI ISL 498165|B.1.5|Colombia|2020-04-09	0.0001346305	South America
South America|hCoV-19/Chile/VS-ISPCH-3/2020|EPI ISL 445286|B.1|Chile|2020-03-19	South America|hCoV-19/Colombia/RIS-INS-95663/2020|EPI ISL 498165|B.1.5|Colombia|2020-04-09	0.0001682918	South America
South America|hCoV-19/Colombia/VAC-INS-82320/2020|EPI ISL 456151|B.1|Colombia|2020-03-19	South America|hCoV-19/Colombia/RIS-INS-95663/2020|EPI ISL 498165|B.1.5|Colombia|2020-04-09	0.0001346305	South America
South America|hCoV-19/Peru/JUN-UPCH-0118/2020|EPI ISL 568515|B.1.255|Peru|2020-03-19	South America|hCoV-19/Colombia/RIS-INS-95663/2020|EPI ISL 498165|B.1.5|Colombia|2020-04-09	0.0001682918	South America
South America|hCoV-19/Brazil/RJ-LVM161-2/2020|EPI ISL 528539|A.2|Brazil|2020-03-19	South America|hCoV-19/Colombia/RIS-INS-95663/2020|EPI ISL 498165|B.1.5|Colombia|2020-04-09	0.0004713577	South America
South America|hCoV-19/Chile/MA-ISPCH-4/2020|EPI ISL 445282|B.1.5|Chile|2020-03-19	South America|hCoV-19/Colombia/RIS-INS-95663/2020|EPI ISL 498165|B.1.5|Colombia|2020-04-09	0.0001009659	South America
South America|hCoV-19/Brazil/PB-IEC-161853/2020|EPI ISL 524801|B.1.5|Brazil|2020-03-19	South America|hCoV-19/Colombia/RIS-INS-95663/2020|EPI ISL 498165|B.1.5|Colombia|2020-04-09	0.0001682918	South America
South America|hCoV-19/Chile/RM-ISPCH-45/2020|EPI ISL 445324|B.1.5|Chile|2020-03-19	South America|hCoV-19/Colombia/RIS-INS-95663/2020|EPI ISL 498165|B.1.5|Colombia|2020-04-09	0.0000336529	South America
South America|hCoV-19/Brazil/SE-6536/2020|EPI ISL 541376|B.1.1.33|Brazil|2020-03-19	South America|hCoV-19/Colombia/RIS-INS-95663/2020|EPI ISL 498165|B.1.5|Colombia|2020-04-09	0.0002692988	South America
South America|hCoV-19/Brazil/SE-6533/2020|EPI ISL 541374|B.1.1|Brazil|2020-03-19	South America|hCoV-19/Colombia/RIS-INS-95663/2020|EPI ISL 498165|B.1.5|Colombia|2020-04-09	0.0002356373	South America
South America|hCoV-19/Chile/RM-ISPCH-36/2020|EPI ISL 445315|B.1.1|Chile|2020-03-19	South America|hCoV-19/Colombia/RIS-INS-95663/2020|EPI ISL 498165|B.1.5|Colombia|2020-04-09	0.0002019772	South America
South America|hCoV-19/Chile/RM-ISPCH-39/2020|EPI ISL 445318|B|Chile|2020-03-19	South America|hCoV-19/Colombia/RIS-INS-95663/2020|EPI ISL 498165|B.1.5|Colombia|2020-04-09	0.0003366568	South America
South America|hCoV-19/Peru/LIM-INS-162/2020|EPI ISL 536555|B.1.1|Peru|2020-03-19	South America|hCoV-19/Colombia/RIS-INS-95663/2020|EPI ISL 498165|B.1.5|Colombia|2020-04-09	0.0002369451	South America
South America|hCoV-19/Chile/VS-CMM-28875/2020|EPI ISL 459864|B.1.1|Chile|2020-03-19	South America|hCoV-19/Colombia/RIS-INS-95663/2020|EPI ISL 498165|B.1.5|Colombia|2020-04-09	0.0001698726	South America
South America|hCoV-19/Brazil/SP-L7-CD67/2020|EPI ISL 476435|B.1.1.33|Brazil|2020-03-19	South America|hCoV-19/Colombia/RIS-INS-95663/2020|EPI ISL 498165|B.1.5|Colombia|2020-04-09	0.0002719530	South America
South America|hCoV-19/Peru/JUN-INS-154/2020|EPI ISL 536547|B.1|Peru|2020-03-19	South America|hCoV-19/Colombia/RIS-INS-95663/2020|EPI ISL 498165|B.1.5|Colombia|2020-04-09	0.0002384936	South America
South America|hCoV-19/Brazil/MG-0215/2020|EPI ISL 470581|B.1|Brazil|2020-03-19	South America|hCoV-19/Colombia/RIS-INS-95663/2020|EPI ISL 498165|B.1.5|Colombia|2020-04-09	0.0002395840	South America
South America|hCoV-19/Brazil/MG-0216/2020|EPI ISL 470582|B.1.1.33|Brazil|2020-03-19	South America|hCoV-19/Colombia/RIS-INS-95663/2020|EPI ISL 498165|B.1.5|Colombia|2020-04-09	0.0003080799	South America
South America|hCoV-19/Brazil/SP-L7-CD76/2020|EPI ISL 476443|B.1|Brazil|2020-03-19	South America|hCoV-19/Colombia/RIS-INS-95663/2020|EPI ISL 498165|B.1.5|Colombia|2020-04-09	0.0001712388	South America
South America|hCoV-19/Uruguay/UY-10/2020|EPI ISL 429257|B.31|Uruguay|2020-03-19	South America|hCoV-19/Colombia/RIS-INS-95663/2020|EPI ISL 498165|B.1.5|Colombia|2020-04-09	0.0005532372	South America
South America|hCoV-19/Brazil/PI-0239/2020|EPI ISL 470613|B.1.1.33|Brazil|2020-03-19	South America|hCoV-19/Colombia/RIS-INS-95663/2020|EPI ISL 498165|B.1.5|Colombia|2020-04-09	0.0002420257	South America
South America|hCoV-19/Brazil/SP-L11-CD200/2020|EPI ISL 476201|B.1.1.33|Brazil|2020-03-19	South America|hCoV-19/Colombia/RIS-INS-95663/2020|EPI ISL 498165|B.1.5|Colombia|2020-04-09	0.0002455825	South America
South America|hCoV-19/Brazil/SP-L9-CD122/2020|EPI ISL 476472|B.1.255|Brazil|2020-03-19	South America|hCoV-19/Colombia/RIS-INS-95663/2020|EPI ISL 498165|B.1.5|Colombia|2020-04-09	0.0001407549	South America
South America|hCoV-19/Colombia/VAC-INS-82307/2020|EPI ISL 456143|B.1|Colombia|2020-03-19	South America|hCoV-19/Colombia/RIS-INS-95663/2020|EPI ISL 498165|B.1.5|Colombia|2020-04-09	0.0001403745	South America
South America|hCoV-19/Brazil/RS-L10-CD175/2020|EPI ISL 476188|B.1.1.33|Brazil|2020-03-19	South America|hCoV-19/Colombia/RIS-INS-95663/2020|EPI ISL 498165|B.1.5|Colombia|2020-04-09	0.0002496189	South America
South America|hCoV-19/Chile/VS-ISPCH-4/2020|EPI ISL 445287|B.1.5|Chile|2020-03-19	South America|hCoV-19/Colombia/RIS-INS-95663/2020|EPI ISL 498165|B.1.5|Colombia|2020-04-09	0.0000673112	South America
South America|hCoV-19/Aruba/AW-RIVM-10115/2020|EPI ISL 547448|B.1|Aruba|2020-03-20	South America|hCoV-19/Colombia/RIS-INS-95663/2020|EPI ISL 498165|B.1.5|Colombia|2020-04-09	0.0001682997	South America
South America|hCoV-19/Brazil/PA-IEC-161548/2020|EPI ISL 450874|B.1.1.33|Brazil|2020-03-20	South America|hCoV-19/Colombia/RIS-INS-95663/2020|EPI ISL 498165|B.1.5|Colombia|2020-04-09	0.0002356312	South America
South America|hCoV-19/Peru/ARE-INS-164/2020|EPI ISL 536557|B.1.5|Peru|2020-03-20	South America|hCoV-19/Colombia/RIS-INS-95663/2020|EPI ISL 498165|B.1.5|Colombia|2020-04-09	0.0000336631	South America
South America|hCoV-19/Peru/LIM-UPCH-0011/2020|EPI ISL 529068|B.1.1.1|Peru|2020-03-20	South America|hCoV-19/Colombia/RIS-INS-95663/2020|EPI ISL 498165|B.1.5|Colombia|2020-04-09	0.0004377432	South America
South America|hCoV-19/Colombia/ANT-INS-82457/2020|EPI ISL 456146|B.1.5|Colombia|2020-03-20	South America|hCoV-19/Colombia/RIS-INS-95663/2020|EPI ISL 498165|B.1.5|Colombia|2020-04-09	0.0000336529	South America
South America|hCoV-19/Peru/ARE-INS-165/2020|EPI ISL 536558|B.1|Peru|2020-03-20	South America|hCoV-19/Colombia/RIS-INS-95663/2020|EPI ISL 498165|B.1.5|Colombia|2020-04-09	0.0001682918	South America
South America|hCoV-19/Chile/RM-ISPCH-69/2020|EPI ISL 445365|B.1|Chile|2020-03-20	South America|hCoV-19/Colombia/RIS-INS-95663/2020|EPI ISL 498165|B.1.5|Colombia|2020-04-09	0.0001346305	South America
South America|hCoV-19/Chile/MA-ISPCH-7/2020|EPI ISL 445288|B.1|Chile|2020-03-20	South America|hCoV-19/Colombia/RIS-INS-95663/2020|EPI ISL 498165|B.1.5|Colombia|2020-04-09	0.0001682962	South America
South America|hCoV-19/Peru/LIM-INS-156/2020|EPI ISL 536549|B.1.5|Peru|2020-03-20	South America|hCoV-19/Colombia/RIS-INS-95663/2020|EPI ISL 498165|B.1.5|Colombia|2020-04-09	0.0000336529	South America
South America|hCoV-19/Peru/ICA-INS-166/2020|EPI ISL 536559|B.1.1|Peru|2020-03-20	South America|hCoV-19/Colombia/RIS-INS-95663/2020|EPI ISL 498165|B.1.5|Colombia|2020-04-09	0.0002356483	South America
South America|hCoV-19/Peru/ARE-UPCH-0111/2020|EPI ISL 540988|B.1|Peru|2020-03-20	South America|hCoV-19/Colombia/RIS-INS-95663/2020|EPI ISL 498165|B.1.5|Colombia|2020-04-09	0.0001682918	South America
South America|hCoV-19/Brazil/RJ-763/2020|EPI ISL 427302|B.1.1.33|Brazil|2020-03-20	South America|hCoV-19/Colombia/RIS-INS-95663/2020|EPI ISL 498165|B.1.5|Colombia|2020-04-09	0.0002356312	South America
South America|hCoV-19/Brazil/SE-6530/2020|EPI ISL 541373|B.1.1|Brazil|2020-03-20	South America|hCoV-19/Colombia/RIS-INS-95663/2020|EPI ISL 498165|B.1.5|Colombia|2020-04-09	0.0002356312	South America
South America|hCoV-19/Brazil/MG-CV42/2020|EPI ISL 429695|B.1|Brazil|2020-03-20	South America|hCoV-19/Colombia/RIS-INS-95663/2020|EPI ISL 498165|B.1.5|Colombia|2020-04-09	0.0001012022	South America
South America|hCoV-19/Peru/ARE-UPCH-0110/2020|EPI ISL 540987|B.1.5|Peru|2020-03-20	South America|hCoV-19/Colombia/RIS-INS-95663/2020|EPI ISL 498165|B.1.5|Colombia|2020-04-09	0.0000336631	South America
South America|hCoV-19/Colombia/MAG-INS-81035/2020|EPI ISL 456125|B.1.255|Colombia|2020-03-20	South America|hCoV-19/Colombia/RIS-INS-95663/2020|EPI ISL 498165|B.1.5|Colombia|2020-04-09	0.0001700082	South America
South America|hCoV-19/Brazil/MG-0217/2020|EPI ISL 470583|B.1.1.33|Brazil|2020-03-20	South America|hCoV-19/Colombia/RIS-INS-95663/2020|EPI ISL 498165|B.1.5|Colombia|2020-04-09	0.0002445616	South America
South America|hCoV-19/Chile/RM-ISPCH-47/2020|EPI ISL 445326|B.1.5|Chile|2020-03-21	South America|hCoV-19/Colombia/RIS-INS-95663/2020|EPI ISL 498165|B.1.5|Colombia|2020-04-09	0.0000673073	South America
South America|hCoV-19/Chile/MA-ISPCH-14/2020|EPI ISL 445295|B.1.98|Chile|2020-03-21	South America|hCoV-19/Colombia/RIS-INS-95663/2020|EPI ISL 498165|B.1.5|Colombia|2020-04-09	0.0001009659	South America
South America|hCoV-19/Chile/RM-ISPCH-71/2020|EPI ISL 445367|B.1.1.33|Chile|2020-03-21	South America|hCoV-19/Colombia/RIS-INS-95663/2020|EPI ISL 498165|B.1.5|Colombia|2020-04-09	0.0002693114	South America
South America|hCoV-19/Peru/LIM-UPCH-0119/2020|EPI ISL 568516|B.1.1|Peru|2020-03-21	South America|hCoV-19/Colombia/RIS-INS-95663/2020|EPI ISL 498165|B.1.5|Colombia|2020-04-09	0.0002019704	South America
South America|hCoV-19/Chile/RM-ISPCH-23/2020|EPI ISL 445302|B.1.1|Chile|2020-03-21	South America|hCoV-19/Colombia/RIS-INS-95663/2020|EPI ISL 498165|B.1.5|Colombia|2020-04-09	0.0001683006	South America
South America|hCoV-19/Chile/MA-ISPCH-9/2020|EPI ISL 445290|B.1|Chile|2020-03-21	South America|hCoV-19/Colombia/RIS-INS-95663/2020|EPI ISL 498165|B.1.5|Colombia|2020-04-09	0.0001346305	South America
South America|hCoV-19/Chile/RM-ISPCH-48/2020|EPI ISL 445327|B.1.5|Chile|2020-03-21	South America|hCoV-19/Colombia/RIS-INS-95663/2020|EPI ISL 498165|B.1.5|Colombia|2020-04-09	0.0001682840	South America
South America|hCoV-19/Chile/RM-ISPCH-70/2020|EPI ISL 445366|B.1.5|Chile|2020-03-21	South America|hCoV-19/Colombia/RIS-INS-95663/2020|EPI ISL 498165|B.1.5|Colombia|2020-04-09	0.0000336529	South America
South America|hCoV-19/Chile/MA-ISPCH-13/2020|EPI ISL 445294|B.1|Chile|2020-03-21	South America|hCoV-19/Colombia/RIS-INS-95663/2020|EPI ISL 498165|B.1.5|Colombia|2020-04-09	0.0001346350	South America
South America|hCoV-19/Chile/MA-ISPCH-10/2020|EPI ISL 445291|B.1|Chile|2020-03-21	South America|hCoV-19/Colombia/RIS-INS-95663/2020|EPI ISL 498165|B.1.5|Colombia|2020-04-09	0.0001346395	South America
South America|hCoV-19/Brazil/CE-L12-CD224/2020|EPI ISL 476218|B.1.5|Brazil|2020-03-21	South America|hCoV-19/Colombia/RIS-INS-95663/2020|EPI ISL 498165|B.1.5|Colombia|2020-04-09	0.0002135718	South America
South America|hCoV-19/Chile/RM-ISPCH-59/2020|EPI ISL 445355|B.1.5|Chile|2020-03-22	South America|hCoV-19/Colombia/RIS-INS-95663/2020|EPI ISL 498165|B.1.5|Colombia|2020-04-09	0.0000673104	South America
South America|hCoV-19/Chile/MA-ISPCH-11/2020|EPI ISL 445292|B.1|Chile|2020-03-22	South America|hCoV-19/Colombia/RIS-INS-95663/2020|EPI ISL 498165|B.1.5|Colombia|2020-04-09	0.0001682962	South America
South America|hCoV-19/Argentina/C3013/2020|EPI ISL 420598|B.1.220|Argentina|2020-03-22	South America|hCoV-19/Colombia/RIS-INS-95663/2020|EPI ISL 498165|B.1.5|Colombia|2020-04-09	0.0001682840	South America
South America|hCoV-19/Brazil/SP-144/2020|EPI ISL 468310|B.1.1.33|Brazil|2020-03-22	South America|hCoV-19/Colombia/RIS-INS-95663/2020|EPI ISL 498165|B.1.5|Colombia|2020-04-09	0.0002693058	South America
South America|hCoV-19/Peru/LIM-INS-168/2020|EPI ISL 536561|A.2|Peru|2020-03-22	South America|hCoV-19/Colombia/RIS-INS-95663/2020|EPI ISL 498165|B.1.5|Colombia|2020-04-09	0.0004713455	South America
South America|hCoV-19/Chile/MA-ISPCH-15/2020|EPI ISL 445299|B.1|Chile|2020-03-22	South America|hCoV-19/Colombia/RIS-INS-95663/2020|EPI ISL 498165|B.1.5|Colombia|2020-04-09	0.0001682918	South America
South America|hCoV-19/Aruba/AW-RIVM-10122/2020|EPI ISL 547449|B.40|Aruba|2020-03-22	South America|hCoV-19/Colombia/RIS-INS-95663/2020|EPI ISL 498165|B.1.5|Colombia|2020-04-09	0.0004040030	South America
South America|hCoV-19/Brazil/DF-891/2020|EPI ISL 427298|B.1.1.33|Brazil|2020-03-22	South America|hCoV-19/Colombia/RIS-INS-95663/2020|EPI ISL 498165|B.1.5|Colombia|2020-04-09	0.0002356312	South America
South America|hCoV-19/Colombia/BOL-INS-84730/2020|EPI ISL 497738|B.1|Colombia|2020-03-22	South America|hCoV-19/Colombia/RIS-INS-95663/2020|EPI ISL 498165|B.1.5|Colombia|2020-04-09	0.0001009761	South America
South America|hCoV-19/Colombia/DC-INS-84861/2020|EPI ISL 456116|B.1.5|Colombia|2020-03-22	South America|hCoV-19/Colombia/RIS-INS-95663/2020|EPI ISL 498165|B.1.5|Colombia|2020-04-09	0.0000345528	South America
South America|hCoV-19/Brazil/MG-CV49/2020|EPI ISL 429702|B.1.5|Brazil|2020-03-22	South America|hCoV-19/Colombia/RIS-INS-95663/2020|EPI ISL 498165|B.1.5|Colombia|2020-04-09	0.0001389057	South America
South America|hCoV-19/Brazil/SP-L7-CD63/2020|EPI ISL 476432|B.1.255|Brazil|2020-03-22	South America|hCoV-19/Colombia/RIS-INS-95663/2020|EPI ISL 498165|B.1.5|Colombia|2020-04-09	0.0001781919	South America
South America|hCoV-19/Brazil/SP-602/2020|EPI ISL 515526|B.1.1|Brazil|2020-03-23	South America|hCoV-19/Colombia/RIS-INS-95663/2020|EPI ISL 498165|B.1.5|Colombia|2020-04-09	0.0002356417	South America
South America|hCoV-19/Peru/LAL-UPCH-0109/2020|EPI ISL 540986|B.1.1|Peru|2020-03-23	South America|hCoV-19/Colombia/RIS-INS-95663/2020|EPI ISL 498165|B.1.5|Colombia|2020-04-09	0.0002693114	South America
South America|hCoV-19/Brazil/SP-279/2020|EPI ISL 527858|B.1.1.33|Brazil|2020-03-23	South America|hCoV-19/Colombia/RIS-INS-95663/2020|EPI ISL 498165|B.1.5|Colombia|2020-04-09	0.0003029820	South America
South America|hCoV-19/Brazil/RJ-DCVN01/2020|EPI ISL 483065|B.1.3|Brazil|2020-03-23	South America|hCoV-19/Colombia/RIS-INS-95663/2020|EPI ISL 498165|B.1.5|Colombia|2020-04-09	0.0002693044	South America
South America|hCoV-19/Brazil/DF-861/2020|EPI ISL 427296|B.1.1.33|Brazil|2020-03-23	South America|hCoV-19/Colombia/RIS-INS-95663/2020|EPI ISL 498165|B.1.5|Colombia|2020-04-09	0.0002692988	South America
South America|hCoV-19/Brazil/DF-862/2020|EPI ISL 427297|B.1.1.33|Brazil|2020-03-23	South America|hCoV-19/Colombia/RIS-INS-95663/2020|EPI ISL 498165|B.1.5|Colombia|2020-04-09	0.0002356312	South America
South America|hCoV-19/Chile/LI-ISPCH-9/2020|EPI ISL 445300|B.1.1|Chile|2020-03-23	South America|hCoV-19/Colombia/RIS-INS-95663/2020|EPI ISL 498165|B.1.5|Colombia|2020-04-09	0.0002019719	South America
South America|hCoV-19/Chile/RM-ISPCH-51/2020|EPI ISL 445330|B.1|Chile|2020-03-23	South America|hCoV-19/Colombia/RIS-INS-95663/2020|EPI ISL 498165|B.1.5|Colombia|2020-04-09	0.0001346350	South America
South America|hCoV-19/Chile/RM-ISPCH-50/2020|EPI ISL 445329|B|Chile|2020-03-23	South America|hCoV-19/Colombia/RIS-INS-95663/2020|EPI ISL 498165|B.1.5|Colombia|2020-04-09	0.0002693246	South America
South America|hCoV-19/Chile/LI-ISPCH-8/2020|EPI ISL 445298|B.1.1|Chile|2020-03-23	South America|hCoV-19/Colombia/RIS-INS-95663/2020|EPI ISL 498165|B.1.5|Colombia|2020-04-09	0.0002356642	South America
South America|hCoV-19/Colombia/CES-INS-87973/2020|EPI ISL 498153|B.1.255|Colombia|2020-03-23	South America|hCoV-19/Colombia/RIS-INS-95663/2020|EPI ISL 498165|B.1.5|Colombia|2020-04-09	0.0001346305	South America
South America|hCoV-19/Colombia/QUI-INS-85082/2020|EPI ISL 497744|B|Colombia|2020-03-23	South America|hCoV-19/Colombia/RIS-INS-95663/2020|EPI ISL 498165|B.1.5|Colombia|2020-04-09	0.0000673159	South America
South America|hCoV-19/Uruguay/UY-NYUMC857/2020|EPI ISL 457953|B.1.1.33|Uruguay|2020-03-23	South America|hCoV-19/Colombia/RIS-INS-95663/2020|EPI ISL 498165|B.1.5|Colombia|2020-04-09	0.0002386756	South America
South America|hCoV-19/Peru/CAL-INS-137/2020|EPI ISL 536532|B.1.1.1|Peru|2020-03-23	South America|hCoV-19/Colombia/RIS-INS-95663/2020|EPI ISL 498165|B.1.5|Colombia|2020-04-09	0.0002718565	South America
South America|hCoV-19/Brazil/MG-0218/2020|EPI ISL 470584|B.1.1.33|Brazil|2020-03-23	South America|hCoV-19/Colombia/RIS-INS-95663/2020|EPI ISL 498165|B.1.5|Colombia|2020-04-09	0.0002396068	South America
South America|hCoV-19/Brazil/RJ-0247/2020|EPI ISL 470615|B.1.1.33|Brazil|2020-03-23	South America|hCoV-19/Colombia/RIS-INS-95663/2020|EPI ISL 498165|B.1.5|Colombia|2020-04-09	0.0003088196	South America
South America|hCoV-19/Brazil/SP-L9-CD137/2020|EPI ISL 476484|B.1.1.33|Brazil|2020-03-23	South America|hCoV-19/Colombia/RIS-INS-95663/2020|EPI ISL 498165|B.1.5|Colombia|2020-04-09	0.0003141082	South America
South America|hCoV-19/Brazil/SP-L7-CD70/2020|EPI ISL 476437|B.1.255|Brazil|2020-03-23	South America|hCoV-19/Colombia/RIS-INS-95663/2020|EPI ISL 498165|B.1.5|Colombia|2020-04-09	0.0001396981	South America
South America|hCoV-19/Brazil/SP-L8-CD101/2020|EPI ISL 476450|B.1.1.33|Brazil|2020-03-23	South America|hCoV-19/Colombia/RIS-INS-95663/2020|EPI ISL 498165|B.1.5|Colombia|2020-04-09	0.0002466028	South America
South America|hCoV-19/Brazil/CE-L11-CD196/2020|EPI ISL 476200|B.1.212|Brazil|2020-03-23	South America|hCoV-19/Colombia/RIS-INS-95663/2020|EPI ISL 498165|B.1.5|Colombia|2020-04-09	0.0001778914	South America
South America|hCoV-19/Brazil/MA-IEC-162157/2020|EPI ISL 524797|B.1.1.33|Brazil|2020-03-24	South America|hCoV-19/Colombia/RIS-INS-95663/2020|EPI ISL 498165|B.1.5|Colombia|2020-04-09	0.0002356308	South America
South America|hCoV-19/Brazil/SP-165/2020|EPI ISL 523963|B.1|Brazil|2020-03-24	South America|hCoV-19/Colombia/RIS-INS-95663/2020|EPI ISL 498165|B.1.5|Colombia|2020-04-09	0.0001346305	South America
South America|hCoV-19/Peru/LIM-INS-019/2020|EPI ISL 491172|B.1.1.1|Peru|2020-03-24	South America|hCoV-19/Colombia/RIS-INS-95663/2020|EPI ISL 498165|B.1.5|Colombia|2020-04-09	0.0003389173	South America
South America|hCoV-19/Peru/LIM-INS-022/2020|EPI ISL 491428|B.1.1.1|Peru|2020-03-24	South America|hCoV-19/Colombia/RIS-INS-95663/2020|EPI ISL 498165|B.1.5|Colombia|2020-04-09	0.0003050187	South America
South America|hCoV-19/Brazil/SP-L7-CD72/2020|EPI ISL 476439|B.1.1.33|Brazil|2020-03-24	South America|hCoV-19/Colombia/RIS-INS-95663/2020|EPI ISL 498165|B.1.5|Colombia|2020-04-09	0.0003059623	South America
South America|hCoV-19/Brazil/SP-L9-CD91/2020|EPI ISL 476490|B.1.255|Brazil|2020-03-24	South America|hCoV-19/Colombia/RIS-INS-95663/2020|EPI ISL 498165|B.1.5|Colombia|2020-04-09	0.0001699505	South America
South America|hCoV-19/Brazil/SC-L16-CD314/2020|EPI ISL 476278|B.1.1.33|Brazil|2020-03-24	South America|hCoV-19/Colombia/RIS-INS-95663/2020|EPI ISL 498165|B.1.5|Colombia|2020-04-09	0.0003060287	South America
South America|hCoV-19/Brazil/RJ-0248/2020|EPI ISL 470616|B.1.5|Brazil|2020-03-24	South America|hCoV-19/Colombia/RIS-INS-95663/2020|EPI ISL 498165|B.1.5|Colombia|2020-04-09	0.0001369212	South America
South America|hCoV-19/Brazil/SP-L9-CD140/2020|EPI ISL 476487|B.1.1.33|Brazil|2020-03-24	South America|hCoV-19/Colombia/RIS-INS-95663/2020|EPI ISL 498165|B.1.5|Colombia|2020-04-09	0.0002739834	South America
South America|hCoV-19/Brazil/SP-L9-CD139/2020|EPI ISL 476486|B.1.1.33|Brazil|2020-03-24	South America|hCoV-19/Colombia/RIS-INS-95663/2020|EPI ISL 498165|B.1.5|Colombia|2020-04-09	0.0002463513	South America
South America|hCoV-19/Chile/MA-CMM-31600/2020|EPI ISL 459861|B.1|Chile|2020-03-25	South America|hCoV-19/Colombia/RIS-INS-95663/2020|EPI ISL 498165|B.1.5|Colombia|2020-04-09	0.0001346303	South America
South America|hCoV-19/Brazil/SP-625/2020|EPI ISL 515528|B.1.1.33|Brazil|2020-03-25	South America|hCoV-19/Colombia/RIS-INS-95663/2020|EPI ISL 498165|B.1.5|Colombia|2020-04-09	0.0002356312	South America
South America|hCoV-19/Brazil/RJ-818/2020|EPI ISL 427303|B.1.1.33|Brazil|2020-03-25	South America|hCoV-19/Colombia/RIS-INS-95663/2020|EPI ISL 498165|B.1.5|Colombia|2020-04-09	0.0002692988	South America
South America|hCoV-19/Brazil/RJ-1111/2020|EPI ISL 456076|B.1.1.33|Brazil|2020-03-25	South America|hCoV-19/Colombia/RIS-INS-95663/2020|EPI ISL 498165|B.1.5|Colombia|2020-04-09	0.0002692988	South America
South America|hCoV-19/Brazil/RJ-1119/2020|EPI ISL 456077|B.1.1.33|Brazil|2020-03-25	South America|hCoV-19/Colombia/RIS-INS-95663/2020|EPI ISL 498165|B.1.5|Colombia|2020-04-09	0.0002356392	South America
South America|hCoV-19/Peru/LIM-INS-017/2020|EPI ISL 490316|B.1.255|Peru|2020-03-25	South America|hCoV-19/Colombia/RIS-INS-95663/2020|EPI ISL 498165|B.1.5|Colombia|2020-04-09	0.0001355381	South America
South America|hCoV-19/Peru/LIM-INS-024/2020|EPI ISL 491429|A.2|Peru|2020-03-25	South America|hCoV-19/Colombia/RIS-INS-95663/2020|EPI ISL 498165|B.1.5|Colombia|2020-04-09	0.0004406313	South America
South America|hCoV-19/Peru/LIM-INS-018/2020|EPI ISL 490975|B.1|Peru|2020-03-25	South America|hCoV-19/Colombia/RIS-INS-95663/2020|EPI ISL 498165|B.1.5|Colombia|2020-04-09	0.0002033311	South America
South America|hCoV-19/Brazil/SP-636/2020|EPI ISL 515550|B.1.1.33|Brazil|2020-03-25	South America|hCoV-19/Colombia/RIS-INS-95663/2020|EPI ISL 498165|B.1.5|Colombia|2020-04-09	0.0002356392	South America
South America|hCoV-19/Colombia/ANT-UdeA-200325-01/2020|EPI ISL 536399|B.1.5|Colombia|2020-03-25	South America|hCoV-19/Colombia/RIS-INS-95663/2020|EPI ISL 498165|B.1.5|Colombia|2020-04-09	0.0000336529	South America
South America|hCoV-19/Colombia/MAG-INS-87968/2020|EPI ISL 498152|B.1|Colombia|2020-03-25	South America|hCoV-19/Colombia/RIS-INS-95663/2020|EPI ISL 498165|B.1.5|Colombia|2020-04-09	0.0002356380	South America
South America|hCoV-19/Chile/AR-ISPCH-14/2020|EPI ISL 445348|B.1.255|Chile|2020-03-25	South America|hCoV-19/Colombia/RIS-INS-95663/2020|EPI ISL 498165|B.1.5|Colombia|2020-04-09	0.0001346441	South America
South America|hCoV-19/Colombia/ATL-INS-88612/2020|EPI ISL 498155|B.1|Colombia|2020-03-25	South America|hCoV-19/Colombia/RIS-INS-95663/2020|EPI ISL 498165|B.1.5|Colombia|2020-04-09	0.0001009727	South America
South America|hCoV-19/Uruguay/UY-NYUMC861/2020|EPI ISL 457957|B.1.1.1|Uruguay|2020-03-25	South America|hCoV-19/Colombia/RIS-INS-95663/2020|EPI ISL 498165|B.1.5|Colombia|2020-04-09	0.0003402245	South America
South America|hCoV-19/Brazil/SP-L11-CD93/2020|EPI ISL 476204|B.1.1.33|Brazil|2020-03-25	South America|hCoV-19/Colombia/RIS-INS-95663/2020|EPI ISL 498165|B.1.5|Colombia|2020-04-09	0.0003459408	South America
South America|hCoV-19/Brazil/RJ-0249/2020|EPI ISL 470617|B.1.1.33|Brazil|2020-03-25	South America|hCoV-19/Colombia/RIS-INS-95663/2020|EPI ISL 498165|B.1.5|Colombia|2020-04-09	0.0002420088	South America
South America|hCoV-19/Brazil/RJ-872/2020|EPI ISL 427304|B.1.1.33|Brazil|2020-03-26	South America|hCoV-19/Colombia/RIS-INS-95663/2020|EPI ISL 498165|B.1.5|Colombia|2020-04-09	0.0003029820	South America
South America|hCoV-19/Brazil/PR-5623/2020|EPI ISL 541346|B.1.3|Brazil|2020-03-26	South America|hCoV-19/Colombia/RIS-INS-95663/2020|EPI ISL 498165|B.1.5|Colombia|2020-04-09	0.0002693009	South America
South America|hCoV-19/Colombia/CAL-GUR-0072/2020|EPI ISL 447734|A.2|Colombia|2020-03-26	South America|hCoV-19/Colombia/RIS-INS-95663/2020|EPI ISL 498165|B.1.5|Colombia|2020-04-09	0.0005050413	South America
South America|hCoV-19/Colombia/VAC-GUR-0084/2020|EPI ISL 447735|B.1|Colombia|2020-03-26	South America|hCoV-19/Colombia/RIS-INS-95663/2020|EPI ISL 498165|B.1.5|Colombia|2020-04-09	0.0001346531	South America
South America|hCoV-19/Colombia/VAC-GUR-0135/2020|EPI ISL 447737|B.1|Colombia|2020-03-26	South America|hCoV-19/Colombia/RIS-INS-95663/2020|EPI ISL 498165|B.1.5|Colombia|2020-04-09	0.0001684165	South America
South America|hCoV-19/Colombia/BOY-INS-88871/2020|EPI ISL 498158|B|Colombia|2020-03-26	South America|hCoV-19/Colombia/RIS-INS-95663/2020|EPI ISL 498165|B.1.5|Colombia|2020-04-09	0.0000673136	South America
South America|hCoV-19/Colombia/VAC-GUR-0094/2020|EPI ISL 447736|B.1|Colombia|2020-03-26	South America|hCoV-19/Colombia/RIS-INS-95663/2020|EPI ISL 498165|B.1.5|Colombia|2020-04-09	0.0001690450	South America
South America|hCoV-19/Uruguay/UY-NYUMC863/2020|EPI ISL 457959|B|Uruguay|2020-03-26	South America|hCoV-19/Colombia/RIS-INS-95663/2020|EPI ISL 498165|B.1.5|Colombia|2020-04-09	0.0003753209	South America
South America|hCoV-19/Brazil/SC-L17-CD322/2020|EPI ISL 476297|B.1.1.33|Brazil|2020-03-26	South America|hCoV-19/Colombia/RIS-INS-95663/2020|EPI ISL 498165|B.1.5|Colombia|2020-04-09	0.0002379537	South America
South America|hCoV-19/Brazil/RJ-0250/2020|EPI ISL 470618|B.1.1.33|Brazil|2020-03-26	South America|hCoV-19/Colombia/RIS-INS-95663/2020|EPI ISL 498165|B.1.5|Colombia|2020-04-09	0.0002381886	South America
South America|hCoV-19/Brazil/SP-L14-CD241/2020|EPI ISL 476245|B.1.1.33|Brazil|2020-03-26	South America|hCoV-19/Colombia/RIS-INS-95663/2020|EPI ISL 498165|B.1.5|Colombia|2020-04-09	0.0002447326	South America
South America|hCoV-19/Argentina/PAIS-A0003/2020|EPI ISL 430795|B.1|Argentina|2020-03-26	South America|hCoV-19/Colombia/RIS-INS-95663/2020|EPI ISL 498165|B.1.5|Colombia|2020-04-09	0.0001764548	South America
South America|hCoV-19/Argentina/PAIS-A0004/2020|EPI ISL 430796|B.1.5|Argentina|2020-03-27	South America|hCoV-19/Colombia/RIS-INS-95663/2020|EPI ISL 498165|B.1.5|Colombia|2020-04-09	0.0001346328	South America
South America|hCoV-19/Argentina/PAIS-A0005/2020|EPI ISL 430797|B.1.1|Argentina|2020-03-27	South America|hCoV-19/Colombia/RIS-INS-95663/2020|EPI ISL 498165|B.1.5|Colombia|2020-04-09	0.0002359868	South America
South America|hCoV-19/Chile/RM-CMM-32205/2020|EPI ISL 459859|B.1.5|Chile|2020-03-27	South America|hCoV-19/Colombia/RIS-INS-95663/2020|EPI ISL 498165|B.1.5|Colombia|2020-04-09	0.0000336529	South America
South America|hCoV-19/Peru/LIM-INS-020/2020|EPI ISL 490976|B.1.1.1|Peru|2020-03-27	South America|hCoV-19/Colombia/RIS-INS-95663/2020|EPI ISL 498165|B.1.5|Colombia|2020-04-09	0.0003051738	South America
South America|hCoV-19/Brazil/RJ-0251/2020|EPI ISL 470619|B.1|Brazil|2020-03-27	South America|hCoV-19/Colombia/RIS-INS-95663/2020|EPI ISL 498165|B.1.5|Colombia|2020-04-09	0.0001026858	South America
South America|hCoV-19/Brazil/SP-L14-CD260/2020|EPI ISL 476256|B.1|Brazil|2020-03-27	South America|hCoV-19/Colombia/RIS-INS-95663/2020|EPI ISL 498165|B.1.5|Colombia|2020-04-09	0.0001027246	South America
South America|hCoV-19/Brazil/SP-L14-CD242/2020|EPI ISL 476246|B.1.1.33|Brazil|2020-03-27	South America|hCoV-19/Colombia/RIS-INS-95663/2020|EPI ISL 498165|B.1.5|Colombia|2020-04-09	0.0002398285	South America
South America|hCoV-19/Brazil/SP-L17-CD324/2020|EPI ISL 476298|B.1.1|Brazil|2020-03-27	South America|hCoV-19/Colombia/RIS-INS-95663/2020|EPI ISL 498165|B.1.5|Colombia|2020-04-09	0.0002789785	South America
South America|hCoV-19/Brazil/SP-L17-CD327/2020|EPI ISL 476299|B.1.212|Brazil|2020-03-27	South America|hCoV-19/Colombia/RIS-INS-95663/2020|EPI ISL 498165|B.1.5|Colombia|2020-04-09	0.0002109891	South America
South America|hCoV-19/Chile/RM-ISPCH-75/2020|EPI ISL 445371|B.1.5|Chile|2020-03-28	South America|hCoV-19/Colombia/RIS-INS-95663/2020|EPI ISL 498165|B.1.5|Colombia|2020-04-09	0.0000673091	South America
South America|hCoV-19/Argentina/PAIS-A0006/2020|EPI ISL 430798|B.1.3|Argentina|2020-03-28	South America|hCoV-19/Colombia/RIS-INS-95663/2020|EPI ISL 498165|B.1.5|Colombia|2020-04-09	0.0002356251	South America
South America|hCoV-19/Colombia/CUN-GUR-0454/2020|EPI ISL 447744|B.1.255|Colombia|2020-03-28	South America|hCoV-19/Colombia/RIS-INS-95663/2020|EPI ISL 498165|B.1.5|Colombia|2020-04-09	0.0001346350	South America
South America|hCoV-19/Colombia/RIS-INS-87267/2020|EPI ISL 497745|B.1|Colombia|2020-03-28	South America|hCoV-19/Colombia/RIS-INS-95663/2020|EPI ISL 498165|B.1.5|Colombia|2020-04-09	0.0001346305	South America
South America|hCoV-19/Brazil/SP-120/2020|EPI ISL 515521|B.1.1.33|Brazil|2020-03-28	South America|hCoV-19/Colombia/RIS-INS-95663/2020|EPI ISL 498165|B.1.5|Colombia|2020-04-09	0.0002357105	South America
South America|hCoV-19/Brazil/PR-5622/2020|EPI ISL 541345|B.1|Brazil|2020-03-28	South America|hCoV-19/Colombia/RIS-INS-95663/2020|EPI ISL 498165|B.1.5|Colombia|2020-04-09	0.0001685982	South America
South America|hCoV-19/Uruguay/UY-NYUMC865/2020|EPI ISL 457961|B|Uruguay|2020-03-28	South America|hCoV-19/Colombia/RIS-INS-95663/2020|EPI ISL 498165|B.1.5|Colombia|2020-04-09	0.0003738542	South America
South America|hCoV-19/Uruguay/UY-NYUMC867/2020|EPI ISL 457963|B.1.1.1|Uruguay|2020-03-28	South America|hCoV-19/Colombia/RIS-INS-95663/2020|EPI ISL 498165|B.1.5|Colombia|2020-04-09	0.0003398430	South America
South America|hCoV-19/Brazil/CE-L16-CD332/2020|EPI ISL 476281|B.1.1.33|Brazil|2020-03-28	South America|hCoV-19/Colombia/RIS-INS-95663/2020|EPI ISL 498165|B.1.5|Colombia|2020-04-09	0.0002437610	South America
South America|hCoV-19/Brazil/SP-551/2020|EPI ISL 471554|B.1.1.33|Brazil|2020-03-29	South America|hCoV-19/Colombia/RIS-INS-95663/2020|EPI ISL 498165|B.1.5|Colombia|2020-04-09	0.0002356311	South America
South America|hCoV-19/Colombia/NAR-GUR-0627/2020|EPI ISL 447749|B.1.1|Colombia|2020-03-29	South America|hCoV-19/Colombia/RIS-INS-95663/2020|EPI ISL 498165|B.1.5|Colombia|2020-04-09	0.0002409593	South America
South America|hCoV-19/Argentina/PAIS-A0007/2020|EPI ISL 430799|B.1.5|Argentina|2020-03-30	South America|hCoV-19/Colombia/RIS-INS-95663/2020|EPI ISL 498165|B.1.5|Colombia|2020-04-09	0.0000336529	South America
South America|hCoV-19/Chile/MA-ISPCH-17/2020|EPI ISL 445372|B.1|Chile|2020-03-30	South America|hCoV-19/Colombia/RIS-INS-95663/2020|EPI ISL 498165|B.1.5|Colombia|2020-04-09	0.0001346305	South America
South America|hCoV-19/Colombia/HUI-GUR-0900/2020|EPI ISL 447752|B.1|Colombia|2020-03-30	South America|hCoV-19/Colombia/RIS-INS-95663/2020|EPI ISL 498165|B.1.5|Colombia|2020-04-09	0.0001684209	South America
South America|hCoV-19/Colombia/CHO-GUR-0787/2020|EPI ISL 447750|B.1|Colombia|2020-03-30	South America|hCoV-19/Colombia/RIS-INS-95663/2020|EPI ISL 498165|B.1.5|Colombia|2020-04-09	0.0001683054	South America
South America|hCoV-19/Brazil/RJ-899/2020|EPI ISL 456071|B.1.1.33|Brazil|2020-03-30	South America|hCoV-19/Colombia/RIS-INS-95663/2020|EPI ISL 498165|B.1.5|Colombia|2020-04-09	0.0003031123	South America
South America|hCoV-19/Colombia/NAR-INS-94679/2020|EPI ISL 498162|A.2|Colombia|2020-03-30	South America|hCoV-19/Colombia/RIS-INS-95663/2020|EPI ISL 498165|B.1.5|Colombia|2020-04-09	0.0004713455	South America
South America|hCoV-19/Colombia/ATL-INS-88712/2020|EPI ISL 498156|B.1.5|Colombia|2020-03-30	South America|hCoV-19/Colombia/RIS-INS-95663/2020|EPI ISL 498165|B.1.5|Colombia|2020-04-09	0.0000336529	South America
South America|hCoV-19/Chile/VS-ISPCH-5/2020|EPI ISL 445337|B.1|Chile|2020-03-30	South America|hCoV-19/Colombia/RIS-INS-95663/2020|EPI ISL 498165|B.1.5|Colombia|2020-04-09	0.0001683088	South America
South America|hCoV-19/Colombia/BOY-INS-88859/2020|EPI ISL 498157|B.1.255|Colombia|2020-03-30	South America|hCoV-19/Colombia/RIS-INS-95663/2020|EPI ISL 498165|B.1.5|Colombia|2020-04-09	0.0001346350	South America
South America|hCoV-19/Colombia/BOL-INS-94411/2020|EPI ISL 498161|B.1|Colombia|2020-03-30	South America|hCoV-19/Colombia/RIS-INS-95663/2020|EPI ISL 498165|B.1.5|Colombia|2020-04-09	0.0001683032	South America
South America|hCoV-19/Brazil/RJ-0252/2020|EPI ISL 470620|B.1.1.33|Brazil|2020-03-30	South America|hCoV-19/Colombia/RIS-INS-95663/2020|EPI ISL 498165|B.1.5|Colombia|2020-04-09	0.0003057920	South America
South America|hCoV-19/Brazil/CE-L16-CD344/2020|EPI ISL 476288|B.1.5|Brazil|2020-03-30	South America|hCoV-19/Colombia/RIS-INS-95663/2020|EPI ISL 498165|B.1.5|Colombia|2020-04-09	0.0001359556	South America
South America|hCoV-19/Brazil/CE-L16-CD346/2020|EPI ISL 476289|B.1.212|Brazil|2020-03-30	South America|hCoV-19/Colombia/RIS-INS-95663/2020|EPI ISL 498165|B.1.5|Colombia|2020-04-09	0.0002379686	South America
South America|hCoV-19/Ecuador/HGSQ-USFQ-018/2020|EPI ISL 422563|B.1.1|Ecuador|2020-03-30	South America|hCoV-19/Colombia/RIS-INS-95663/2020|EPI ISL 498165|B.1.5|Colombia|2020-04-09	0.0002762034	South America
South America|hCoV-19/Brazil/SP-L15-CD272/2020|EPI ISL 476265|B.1.255|Brazil|2020-03-30	South America|hCoV-19/Colombia/RIS-INS-95663/2020|EPI ISL 498165|B.1.5|Colombia|2020-04-09	0.0001369719	South America
South America|hCoV-19/Brazil/SC-L16-CD350/2020|EPI ISL 476292|B.1.1.33|Brazil|2020-03-30	South America|hCoV-19/Colombia/RIS-INS-95663/2020|EPI ISL 498165|B.1.5|Colombia|2020-04-09	0.0002397300	South America
South America|hCoV-19/Brazil/SP-L16-CD339/2020|EPI ISL 476286|B.1.1.33|Brazil|2020-03-30	South America|hCoV-19/Colombia/RIS-INS-95663/2020|EPI ISL 498165|B.1.5|Colombia|2020-04-09	0.0002397546	South America
South America|hCoV-19/Brazil/SP-L15-CD274/2020|EPI ISL 476267|B.1.1|Brazil|2020-03-30	South America|hCoV-19/Colombia/RIS-INS-95663/2020|EPI ISL 498165|B.1.5|Colombia|2020-04-09	0.0002768153	South America
South America|hCoV-19/Uruguay/UY-NYUMC866/2020|EPI ISL 457962|B.1.1.1|Uruguay|2020-03-30	South America|hCoV-19/Colombia/RIS-INS-95663/2020|EPI ISL 498165|B.1.5|Colombia|2020-04-09	0.0003487786	South America
South America|hCoV-19/Brazil/SP-L15-CD283/2020|EPI ISL 476274|B.1.1.33|Brazil|2020-03-30	South America|hCoV-19/Colombia/RIS-INS-95663/2020|EPI ISL 498165|B.1.5|Colombia|2020-04-09	0.0002789987	South America
South America|hCoV-19/Colombia/HUI-GUR-0920/2020|EPI ISL 447753|B.1.5|Colombia|2020-03-30	South America|hCoV-19/Colombia/RIS-INS-95663/2020|EPI ISL 498165|B.1.5|Colombia|2020-04-09	0.0000702009	South America
South America|hCoV-19/Peru/ANC-INS-132/2020|EPI ISL 536529|B.1.1.1|Peru|2020-03-31	South America|hCoV-19/Colombia/RIS-INS-95663/2020|EPI ISL 498165|B.1.5|Colombia|2020-04-09	0.0003366464	South America
South America|hCoV-19/Argentina/PAIS-A0009/2020|EPI ISL 430801|B.1.5|Argentina|2020-03-31	South America|hCoV-19/Colombia/RIS-INS-95663/2020|EPI ISL 498165|B.1.5|Colombia|2020-04-09	0.0000336529	South America
South America|hCoV-19/Brazil/SP-122/2020|EPI ISL 515522|B.1.1.33|Brazil|2020-03-31	South America|hCoV-19/Colombia/RIS-INS-95663/2020|EPI ISL 498165|B.1.5|Colombia|2020-04-09	0.0002356312	South America
South America|hCoV-19/Argentina/PAIS-A0011/2020|EPI ISL 430802|B.1.1|Argentina|2020-03-31	South America|hCoV-19/Colombia/RIS-INS-95663/2020|EPI ISL 498165|B.1.5|Colombia|2020-04-09	0.0002019746	South America
South America|hCoV-19/Colombia/RIS-GUV-92087/2020|EPI ISL 447760|B.1.8|Colombia|2020-03-31	South America|hCoV-19/Colombia/RIS-INS-95663/2020|EPI ISL 498165|B.1.5|Colombia|2020-04-09	0.0001009719	South America
South America|hCoV-19/Colombia/HUI-GUV-92061/2020|EPI ISL 447759|B.1.5|Colombia|2020-03-31	South America|hCoV-19/Colombia/RIS-INS-95663/2020|EPI ISL 498165|B.1.5|Colombia|2020-04-09	0.0000336643	South America
South America|hCoV-19/Colombia/VAC-GUV-92034/2020|EPI ISL 447755|B.1.5|Colombia|2020-03-31	South America|hCoV-19/Colombia/RIS-INS-95663/2020|EPI ISL 498165|B.1.5|Colombia|2020-04-09	0.0001347058	South America
South America|hCoV-19/Colombia/VAC-GUV-92042/2020|EPI ISL 447756|B.1.5|Colombia|2020-03-31	South America|hCoV-19/Colombia/RIS-INS-95663/2020|EPI ISL 498165|B.1.5|Colombia|2020-04-09	0.0000673536	South America
South America|hCoV-19/Peru/ICA-INS-040/2020|EPI ISL 491462|B.1.1.1|Peru|2020-03-31	South America|hCoV-19/Colombia/RIS-INS-95663/2020|EPI ISL 498165|B.1.5|Colombia|2020-04-09	0.0003389332	South America
South America|hCoV-19/Colombia/MAG-INS-95839/2020|EPI ISL 498166|B.1.255|Colombia|2020-03-31	South America|hCoV-19/Colombia/RIS-INS-95663/2020|EPI ISL 498165|B.1.5|Colombia|2020-04-09	0.0001682997	South America
South America|hCoV-19/Colombia/CAU-INS-89002/2020|EPI ISL 498159|B.1|Colombia|2020-03-31	South America|hCoV-19/Colombia/RIS-INS-95663/2020|EPI ISL 498165|B.1.5|Colombia|2020-04-09	0.0000673114	South America
South America|hCoV-19/Colombia/CES-INS-89781/2020|EPI ISL 498160|B.1.255|Colombia|2020-03-31	South America|hCoV-19/Colombia/RIS-INS-95663/2020|EPI ISL 498165|B.1.5|Colombia|2020-04-09	0.0001346305	South America
South America|hCoV-19/Colombia/ANT-GUV-92256/2020|EPI ISL 447768|B.1|Colombia|2020-03-31	South America|hCoV-19/Colombia/RIS-INS-95663/2020|EPI ISL 498165|B.1.5|Colombia|2020-04-09	0.0001347438	South America
South America|hCoV-19/Colombia/ANT-GUV-92146/2020|EPI ISL 447761|B|Colombia|2020-03-31	South America|hCoV-19/Colombia/RIS-INS-95663/2020|EPI ISL 498165|B.1.5|Colombia|2020-04-09	0.0002361288	South America
South America|hCoV-19/Brazil/MA-L17-CD363/2020|EPI ISL 476309|B.1.1.33|Brazil|2020-03-31	South America|hCoV-19/Colombia/RIS-INS-95663/2020|EPI ISL 498165|B.1.5|Colombia|2020-04-09	0.0002739833	South America
South America|hCoV-19/Brazil/BA-L17-CD359/2020|EPI ISL 476305|B.1.1.33|Brazil|2020-03-31	South America|hCoV-19/Colombia/RIS-INS-95663/2020|EPI ISL 498165|B.1.5|Colombia|2020-04-09	0.0002739833	South America
South America|hCoV-19/Brazil/PR-L17-CD365/2020|EPI ISL 476311|B.1.1|Brazil|2020-03-31	South America|hCoV-19/Colombia/RIS-INS-95663/2020|EPI ISL 498165|B.1.5|Colombia|2020-04-09	0.0002054880	South America
South America|hCoV-19/Brazil/SC-L17-CD372/2020|EPI ISL 476317|B.1.1.33|Brazil|2020-03-31	South America|hCoV-19/Colombia/RIS-INS-95663/2020|EPI ISL 498165|B.1.5|Colombia|2020-04-09	0.0002417162	South America
South America|hCoV-19/Brazil/CE-L17-CD361/2020|EPI ISL 476307|B.1.212|Brazil|2020-03-31	South America|hCoV-19/Colombia/RIS-INS-95663/2020|EPI ISL 498165|B.1.5|Colombia|2020-04-09	0.0002071597	South America
South America|hCoV-19/Brazil/SP-L17-CD357/2020|EPI ISL 476303|B.1.1.33|Brazil|2020-03-31	South America|hCoV-19/Colombia/RIS-INS-95663/2020|EPI ISL 498165|B.1.5|Colombia|2020-04-09	0.0002762533	South America
South America|hCoV-19/Colombia/HUI-GUV-92060/2020|EPI ISL 447758|B.1.5|Colombia|2020-03-31	South America|hCoV-19/Colombia/RIS-INS-95663/2020|EPI ISL 498165|B.1.5|Colombia|2020-04-09	0.0001052327	South America
South America|hCoV-19/Peru/CAL-INS-135/2020|EPI ISL 536530|B.1.1|Peru|2020-03-31	South America|hCoV-19/Colombia/RIS-INS-95663/2020|EPI ISL 498165|B.1.5|Colombia|2020-04-09	0.0003884784	South America
South America|hCoV-19/Argentina/PAIS-A0012/2020|EPI ISL 430803|B.1.5|Argentina|2020-04-01	South America|hCoV-19/Colombia/RIS-INS-95663/2020|EPI ISL 498165|B.1.5|Colombia|2020-04-09	0.0001009631	South America
South America|hCoV-19/Brazil/SP-137/2020|EPI ISL 515543|B.1.1.33|Brazil|2020-04-01	South America|hCoV-19/Colombia/RIS-INS-95663/2020|EPI ISL 498165|B.1.5|Colombia|2020-04-09	0.0002693114	South America
South America|hCoV-19/Peru/LAM-INS-126/2020|EPI ISL 536524|C.14|Peru|2020-04-01	South America|hCoV-19/Colombia/RIS-INS-95663/2020|EPI ISL 498165|B.1.5|Colombia|2020-04-09	0.0003703374	South America
South America|hCoV-19/Chile/RM-ISPCH-56/2020|EPI ISL 445352|B.1.1.33|Chile|2020-04-01	South America|hCoV-19/Colombia/RIS-INS-95663/2020|EPI ISL 498165|B.1.5|Colombia|2020-04-09	0.0002356312	South America
South America|hCoV-19/Peru/JUN-INS-131/2020|EPI ISL 536528|B.1|Peru|2020-04-01	South America|hCoV-19/Colombia/RIS-INS-95663/2020|EPI ISL 498165|B.1.5|Colombia|2020-04-09	0.0002356190	South America
South America|hCoV-19/Peru/LAM-INS-125/2020|EPI ISL 536523|C.14|Peru|2020-04-01	South America|hCoV-19/Colombia/RIS-INS-95663/2020|EPI ISL 498165|B.1.5|Colombia|2020-04-09	0.0004040323	South America
South America|hCoV-19/Argentina/PAIS-A0013/2020|EPI ISL 430804|B.1.5|Argentina|2020-04-01	South America|hCoV-19/Colombia/RIS-INS-95663/2020|EPI ISL 498165|B.1.5|Colombia|2020-04-09	0.0000336529	South America
South America|hCoV-19/Peru/LAM-INS-169/2020|EPI ISL 536562|B.1.1.1|Peru|2020-04-01	South America|hCoV-19/Colombia/RIS-INS-95663/2020|EPI ISL 498165|B.1.5|Colombia|2020-04-09	0.0003703374	South America
South America|hCoV-19/Argentina/PAIS-A0014/2020|EPI ISL 430805|B.1.1|Argentina|2020-04-01	South America|hCoV-19/Colombia/RIS-INS-95663/2020|EPI ISL 498165|B.1.5|Colombia|2020-04-09	0.0002697052	South America
South America|hCoV-19/Chile/RM-ISPCH-54/2020|EPI ISL 445350|B.1.1.1|Chile|2020-04-01	South America|hCoV-19/Colombia/RIS-INS-95663/2020|EPI ISL 498165|B.1.5|Colombia|2020-04-09	0.0003366472	South America
South America|hCoV-19/Brazil/RJ-1065/2020|EPI ISL 456074|B.1.1.33|Brazil|2020-04-01	South America|hCoV-19/Colombia/RIS-INS-95663/2020|EPI ISL 498165|B.1.5|Colombia|2020-04-09	0.0002692988	South America
South America|hCoV-19/Brazil/RJ-1056/2020|EPI ISL 456072|B.1.1.33|Brazil|2020-04-01	South America|hCoV-19/Colombia/RIS-INS-95663/2020|EPI ISL 498165|B.1.5|Colombia|2020-04-09	0.0002356312	South America
South America|hCoV-19/Colombia/MAG-GVI-93457/2020|EPI ISL 447778|B.1.255|Colombia|2020-04-01	South America|hCoV-19/Colombia/RIS-INS-95663/2020|EPI ISL 498165|B.1.5|Colombia|2020-04-09	0.0001683054	South America
South America|hCoV-19/Colombia/VAC-GVI-93366/2020|EPI ISL 447774|B.1|Colombia|2020-04-01	South America|hCoV-19/Colombia/RIS-INS-95663/2020|EPI ISL 498165|B.1.5|Colombia|2020-04-09	0.0001346758	South America
South America|hCoV-19/Colombia/ANT-GUV-92250/2020|EPI ISL 447766|B.1|Colombia|2020-04-01	South America|hCoV-19/Colombia/RIS-INS-95663/2020|EPI ISL 498165|B.1.5|Colombia|2020-04-09	0.0001346758	South America
South America|hCoV-19/Colombia/VAC-GVI-93467/2020|EPI ISL 447779|B.1.1|Colombia|2020-04-01	South America|hCoV-19/Colombia/RIS-INS-95663/2020|EPI ISL 498165|B.1.5|Colombia|2020-04-09	0.0002020331	South America
South America|hCoV-19/Colombia/MAG-GVI-93450/2020|EPI ISL 447777|B.1.255|Colombia|2020-04-01	South America|hCoV-19/Colombia/RIS-INS-95663/2020|EPI ISL 498165|B.1.5|Colombia|2020-04-09	0.0001347166	South America
South America|hCoV-19/Colombia/VAC-GVI-93470/2020|EPI ISL 447780|B.1|Colombia|2020-04-01	South America|hCoV-19/Colombia/RIS-INS-95663/2020|EPI ISL 498165|B.1.5|Colombia|2020-04-09	0.0001684606	South America
South America|hCoV-19/Colombia/VAC-GVI-93381/2020|EPI ISL 447775|B.1|Colombia|2020-04-01	South America|hCoV-19/Colombia/RIS-INS-95663/2020|EPI ISL 498165|B.1.5|Colombia|2020-04-09	0.0001347711	South America
South America|hCoV-19/Peru/LAM-INS-034/2020|EPI ISL 491459|C.14|Peru|2020-04-01	South America|hCoV-19/Colombia/RIS-INS-95663/2020|EPI ISL 498165|B.1.5|Colombia|2020-04-09	0.0003728349	South America
South America|hCoV-19/Peru/LIM-INS-060/2020|EPI ISL 524473|B.1.1|Peru|2020-04-01	South America|hCoV-19/Colombia/RIS-INS-95663/2020|EPI ISL 498165|B.1.5|Colombia|2020-04-09	0.0002372312	South America
South America|hCoV-19/Peru/LAM-INS-038/2020|EPI ISL 491461|C.14|Peru|2020-04-01	South America|hCoV-19/Colombia/RIS-INS-95663/2020|EPI ISL 498165|B.1.5|Colombia|2020-04-09	0.0004067571	South America
South America|hCoV-19/Peru/LAM-INS-035/2020|EPI ISL 491460|B.1.1.1|Peru|2020-04-01	South America|hCoV-19/Colombia/RIS-INS-95663/2020|EPI ISL 498165|B.1.5|Colombia|2020-04-09	0.0003728349	South America
South America|hCoV-19/Peru/CAJ-INS-057/2020|EPI ISL 517713|B.1.1.1|Peru|2020-04-01	South America|hCoV-19/Colombia/RIS-INS-95663/2020|EPI ISL 498165|B.1.5|Colombia|2020-04-09	0.0003389332	South America
South America|hCoV-19/Chile/RM-ISPCH-53/2020|EPI ISL 449800|B.1.5|Chile|2020-04-01	South America|hCoV-19/Colombia/RIS-INS-95663/2020|EPI ISL 498165|B.1.5|Colombia|2020-04-09	0.0004378056	South America
South America|hCoV-19/Brazil/RJ-1058/2020|EPI ISL 456073|B.1.1.33|Brazil|2020-04-01	South America|hCoV-19/Colombia/RIS-INS-95663/2020|EPI ISL 498165|B.1.5|Colombia|2020-04-09	0.0002694202	South America
South America|hCoV-19/Colombia/VAC-GVI-93352/2020|EPI ISL 447771|B.1|Colombia|2020-04-01	South America|hCoV-19/Colombia/RIS-INS-95663/2020|EPI ISL 498165|B.1.5|Colombia|2020-04-09	0.0001346939	South America
South America|hCoV-19/Colombia/COR-INS-95319/2020|EPI ISL 498163|B.1|Colombia|2020-04-01	South America|hCoV-19/Colombia/RIS-INS-95663/2020|EPI ISL 498165|B.1.5|Colombia|2020-04-09	0.0000673136	South America
South America|hCoV-19/Colombia/VAC-INS-96183/2020|EPI ISL 456147|B.1|Colombia|2020-04-01	South America|hCoV-19/Colombia/RIS-INS-95663/2020|EPI ISL 498165|B.1.5|Colombia|2020-04-09	0.0001683904	South America
South America|hCoV-19/Colombia/VAC-INS-96176/2020|EPI ISL 456152|B|Colombia|2020-04-01	South America|hCoV-19/Colombia/RIS-INS-95663/2020|EPI ISL 498165|B.1.5|Colombia|2020-04-09	0.0003708195	South America
South America|hCoV-19/Peru/JUN-INS-127/2020|EPI ISL 536525|B.1|Peru|2020-04-01	South America|hCoV-19/Colombia/RIS-INS-95663/2020|EPI ISL 498165|B.1.5|Colombia|2020-04-09	0.0002027335	South America
South America|hCoV-19/Colombia/ANT-GUV-92252/2020|EPI ISL 447767|B|Colombia|2020-04-01	South America|hCoV-19/Colombia/RIS-INS-95663/2020|EPI ISL 498165|B.1.5|Colombia|2020-04-09	0.0003386400	South America
South America|hCoV-19/Colombia/CUN-GVI-93301/2020|EPI ISL 447769|B.1.255|Colombia|2020-04-01	South America|hCoV-19/Colombia/RIS-INS-95663/2020|EPI ISL 498165|B.1.5|Colombia|2020-04-09	0.0002032750	South America
South America|hCoV-19/Peru/LAM-INS-170/2020|EPI ISL 536563|B.1.1.1|Peru|2020-04-01	South America|hCoV-19/Colombia/RIS-INS-95663/2020|EPI ISL 498165|B.1.5|Colombia|2020-04-09	0.0004060933	South America
South America|hCoV-19/Peru/LAM-INS-171/2020|EPI ISL 536564|B.1.5|Peru|2020-04-01	South America|hCoV-19/Colombia/RIS-INS-95663/2020|EPI ISL 498165|B.1.5|Colombia|2020-04-09	0.0002713734	South America
South America|hCoV-19/Brazil/PA-0227/2020|EPI ISL 470601|B.1.1.33|Brazil|2020-04-01	South America|hCoV-19/Colombia/RIS-INS-95663/2020|EPI ISL 498165|B.1.5|Colombia|2020-04-09	0.0003080603	South America
South America|hCoV-19/Brazil/SC-L19-CD399/2020|EPI ISL 476324|B.1.1.33|Brazil|2020-04-01	South America|hCoV-19/Colombia/RIS-INS-95663/2020|EPI ISL 498165|B.1.5|Colombia|2020-04-09	0.0002395823	South America
South America|hCoV-19/Brazil/SP-L19-CD391/2020|EPI ISL 476320|B.1.212|Brazil|2020-04-01	South America|hCoV-19/Colombia/RIS-INS-95663/2020|EPI ISL 498165|B.1.5|Colombia|2020-04-09	0.0001711053	South America
South America|hCoV-19/Brazil/RS-L19-CD390/2020|EPI ISL 476319|B.1.1.33|Brazil|2020-04-01	South America|hCoV-19/Colombia/RIS-INS-95663/2020|EPI ISL 498165|B.1.5|Colombia|2020-04-09	0.0003080588	South America
South America|hCoV-19/Brazil/PA-0229/2020|EPI ISL 470603|B.1.1.1|Brazil|2020-04-01	South America|hCoV-19/Colombia/RIS-INS-95663/2020|EPI ISL 498165|B.1.5|Colombia|2020-04-09	0.0003423206	South America
South America|hCoV-19/Brazil/RJ-0254/2020|EPI ISL 470622|B.39|Brazil|2020-04-01	South America|hCoV-19/Colombia/RIS-INS-95663/2020|EPI ISL 498165|B.1.5|Colombia|2020-04-09	0.0004108065	South America
South America|hCoV-19/Brazil/AM-0201/2020|EPI ISL 470568|B.1|Brazil|2020-04-01	South America|hCoV-19/Colombia/RIS-INS-95663/2020|EPI ISL 498165|B.1.5|Colombia|2020-04-09	0.0001711801	South America
South America|hCoV-19/Peru/JUN-INS-128/2020|EPI ISL 536526|B.1.5|Peru|2020-04-01	South America|hCoV-19/Colombia/RIS-INS-95663/2020|EPI ISL 498165|B.1.5|Colombia|2020-04-09	0.0001711858	South America
South America|hCoV-19/Colombia/un-CIAT-01/2020|EPI ISL 445085|B.1|Colombia|2020-04-02	South America|hCoV-19/Colombia/RIS-INS-95663/2020|EPI ISL 498165|B.1.5|Colombia|2020-04-09	0.0001682995	South America
South America|hCoV-19/Argentina/PAIS-A0016/2020|EPI ISL 430807|B.1.1|Argentina|2020-04-02	South America|hCoV-19/Colombia/RIS-INS-95663/2020|EPI ISL 498165|B.1.5|Colombia|2020-04-09	0.0002356373	South America
South America|hCoV-19/Brazil/SP-124/2020|EPI ISL 515523|B.1.1.33|Brazil|2020-04-02	South America|hCoV-19/Colombia/RIS-INS-95663/2020|EPI ISL 498165|B.1.5|Colombia|2020-04-09	0.0002356312	South America
South America|hCoV-19/Brazil/RJ-1595/2020|EPI ISL 467346|B.39|Brazil|2020-04-02	South America|hCoV-19/Colombia/RIS-INS-95663/2020|EPI ISL 498165|B.1.5|Colombia|2020-04-09	0.0006061135	South America
South America|hCoV-19/Brazil/RJ-1100/2020|EPI ISL 456075|B.1.1.33|Brazil|2020-04-02	South America|hCoV-19/Colombia/RIS-INS-95663/2020|EPI ISL 498165|B.1.5|Colombia|2020-04-09	0.0002692988	South America
South America|hCoV-19/Brazil/RJ-1574/2020|EPI ISL 467345|B.1.1.33|Brazil|2020-04-02	South America|hCoV-19/Colombia/RIS-INS-95663/2020|EPI ISL 498165|B.1.5|Colombia|2020-04-09	0.0002692988	South America
South America|hCoV-19/Brazil/RJ-1555/2020|EPI ISL 467344|B.39|Brazil|2020-04-02	South America|hCoV-19/Colombia/RIS-INS-95663/2020|EPI ISL 498165|B.1.5|Colombia|2020-04-09	0.0004713956	South America
South America|hCoV-19/Colombia/VAC-GVI-93511/2020|EPI ISL 447785|B.1|Colombia|2020-04-02	South America|hCoV-19/Colombia/RIS-INS-95663/2020|EPI ISL 498165|B.1.5|Colombia|2020-04-09	0.0001346758	South America
South America|hCoV-19/Brazil/RJ-1600/2020|EPI ISL 456082|B.1.1.33|Brazil|2020-04-02	South America|hCoV-19/Colombia/RIS-INS-95663/2020|EPI ISL 498165|B.1.5|Colombia|2020-04-09	0.0002694111	South America
South America|hCoV-19/Peru/LOR-INS-058/2020|EPI ISL 514317|B.1.1|Peru|2020-04-02	South America|hCoV-19/Colombia/RIS-INS-95663/2020|EPI ISL 498165|B.1.5|Colombia|2020-04-09	0.0002033269	South America
South America|hCoV-19/Chile/RM-ISPCH-57/2020|EPI ISL 445353|B.1.1|Chile|2020-04-02	South America|hCoV-19/Colombia/RIS-INS-95663/2020|EPI ISL 498165|B.1.5|Colombia|2020-04-09	0.0002019814	South America
South America|hCoV-19/Chile/RM-ISPCH-55/2020|EPI ISL 445351|B.40|Chile|2020-04-02	South America|hCoV-19/Colombia/RIS-INS-95663/2020|EPI ISL 498165|B.1.5|Colombia|2020-04-09	0.0004377091	South America
South America|hCoV-19/Venezuela/VEN-89312/2020|EPI ISL 476702|B.1.1|Venezuela|2020-04-02	South America|hCoV-19/Colombia/RIS-INS-95663/2020|EPI ISL 498165|B.1.5|Colombia|2020-04-09	0.0002028442	South America
South America|hCoV-19/Brazil/RJ-0255/2020|EPI ISL 470623|B.1.1.33|Brazil|2020-04-02	South America|hCoV-19/Colombia/RIS-INS-95663/2020|EPI ISL 498165|B.1.5|Colombia|2020-04-09	0.0002718146	South America
South America|hCoV-19/Brazil/AM-0203/2020|EPI ISL 470570|B.1.1.33|Brazil|2020-04-02	South America|hCoV-19/Colombia/RIS-INS-95663/2020|EPI ISL 498165|B.1.5|Colombia|2020-04-09	0.0003080524	South America
South America|hCoV-19/Brazil/GO-L19-CD413/2020|EPI ISL 476336|B.1.5|Brazil|2020-04-02	South America|hCoV-19/Colombia/RIS-INS-95663/2020|EPI ISL 498165|B.1.5|Colombia|2020-04-09	0.0001368884	South America
South America|hCoV-19/Brazil/MA-L19-CD403/2020|EPI ISL 476327|B.1.1.33|Brazil|2020-04-02	South America|hCoV-19/Colombia/RIS-INS-95663/2020|EPI ISL 498165|B.1.5|Colombia|2020-04-09	0.0002738275	South America
South America|hCoV-19/Brazil/CE-L19-CD408/2020|EPI ISL 476331|B.1.212|Brazil|2020-04-02	South America|hCoV-19/Colombia/RIS-INS-95663/2020|EPI ISL 498165|B.1.5|Colombia|2020-04-09	0.0001711112	South America
South America|hCoV-19/Brazil/CE-0206/2020|EPI ISL 470573|B.1.212|Brazil|2020-04-02	South America|hCoV-19/Colombia/RIS-INS-95663/2020|EPI ISL 498165|B.1.5|Colombia|2020-04-09	0.0002058153	South America
South America|hCoV-19/Brazil/RS-L19-CD412/2020|EPI ISL 476335|B.1.1.33|Brazil|2020-04-02	South America|hCoV-19/Colombia/RIS-INS-95663/2020|EPI ISL 498165|B.1.5|Colombia|2020-04-09	0.0002415743	South America
South America|hCoV-19/Brazil/MA-L19-CD407/2020|EPI ISL 476330|B.1.1.33|Brazil|2020-04-02	South America|hCoV-19/Colombia/RIS-INS-95663/2020|EPI ISL 498165|B.1.5|Colombia|2020-04-09	0.0002766005	South America
South America|hCoV-19/Brazil/PA-0232/2020|EPI ISL 470606|B.1.1.33|Brazil|2020-04-02	South America|hCoV-19/Colombia/RIS-INS-95663/2020|EPI ISL 498165|B.1.5|Colombia|2020-04-09	0.0002766164	South America
South America|hCoV-19/Brazil/AM-0204/2020|EPI ISL 470571|B.1|Brazil|2020-04-02	South America|hCoV-19/Colombia/RIS-INS-95663/2020|EPI ISL 498165|B.1.5|Colombia|2020-04-09	0.0001394748	South America
South America|hCoV-19/Brazil/SP-L20-CD416/2020|EPI ISL 476351|B.1.1.33|Brazil|2020-04-02	South America|hCoV-19/Colombia/RIS-INS-95663/2020|EPI ISL 498165|B.1.5|Colombia|2020-04-09	0.0002789399	South America
South America|hCoV-19/Brazil/GO-L19-CD410/2020|EPI ISL 476333|B.1.5|Brazil|2020-04-02	South America|hCoV-19/Colombia/RIS-INS-95663/2020|EPI ISL 498165|B.1.5|Colombia|2020-04-09	0.0001046300	South America
South America|hCoV-19/Brazil/SP-L22-CD475/2020|EPI ISL 476374|B.1.1.33|Brazil|2020-04-02	South America|hCoV-19/Colombia/RIS-INS-95663/2020|EPI ISL 498165|B.1.5|Colombia|2020-04-09	0.0002791149	South America
South America|hCoV-19/Colombia/VAC-GVI-93476/2020|EPI ISL 447782|B.1|Colombia|2020-04-02	South America|hCoV-19/Colombia/RIS-INS-95663/2020|EPI ISL 498165|B.1.5|Colombia|2020-04-09	0.0001402368	South America
South America|hCoV-19/Colombia/VAC-GVI-93496/2020|EPI ISL 447784|B.1|Colombia|2020-04-02	South America|hCoV-19/Colombia/RIS-INS-95663/2020|EPI ISL 498165|B.1.5|Colombia|2020-04-09	0.0001406756	South America
South America|hCoV-19/Brazil/AP-IEC-162620/2020|EPI ISL 524792|B.1.1.33|Brazil|2020-04-03	South America|hCoV-19/Colombia/RIS-INS-95663/2020|EPI ISL 498165|B.1.5|Colombia|2020-04-09	0.0002692988	South America
South America|hCoV-19/Brazil/SP-177/2020|EPI ISL 523973|B.1.1.33|Brazil|2020-04-03	South America|hCoV-19/Colombia/RIS-INS-95663/2020|EPI ISL 498165|B.1.5|Colombia|2020-04-09	0.0003029679	South America
South America|hCoV-19/Argentina/PAIS-A0017/2020|EPI ISL 430808|B.1.1.1|Argentina|2020-04-03	South America|hCoV-19/Colombia/RIS-INS-95663/2020|EPI ISL 498165|B.1.5|Colombia|2020-04-09	0.0003703547	South America
South America|hCoV-19/Brazil/AP-IEC-162741/2020|EPI ISL 458138|B.1.1.33|Brazil|2020-04-03	South America|hCoV-19/Colombia/RIS-INS-95663/2020|EPI ISL 498165|B.1.5|Colombia|2020-04-09	0.0003029679	South America
South America|hCoV-19/Colombia/VAC-GVI-93534/2020|EPI ISL 447786|B.1|Colombia|2020-04-03	South America|hCoV-19/Colombia/RIS-INS-95663/2020|EPI ISL 498165|B.1.5|Colombia|2020-04-09	0.0001346350	South America
South America|hCoV-19/Colombia/VAC-GVI-93538/2020|EPI ISL 447790|B.1|Colombia|2020-04-03	South America|hCoV-19/Colombia/RIS-INS-95663/2020|EPI ISL 498165|B.1.5|Colombia|2020-04-09	0.0002020415	South America
South America|hCoV-19/Colombia/VAC-GVI-93537/2020|EPI ISL 447789|B.1.1|Colombia|2020-04-03	South America|hCoV-19/Colombia/RIS-INS-95663/2020|EPI ISL 498165|B.1.5|Colombia|2020-04-09	0.0003030699	South America
South America|hCoV-19/Brazil/RJ-1402/2020|EPI ISL 456079|B.1.1.33|Brazil|2020-04-03	South America|hCoV-19/Colombia/RIS-INS-95663/2020|EPI ISL 498165|B.1.5|Colombia|2020-04-09	0.0002693986	South America
South America|hCoV-19/Colombia/VAC-GVI-97210/2020|EPI ISL 447794|B.1.1|Colombia|2020-04-03	South America|hCoV-19/Colombia/RIS-INS-95663/2020|EPI ISL 498165|B.1.5|Colombia|2020-04-09	0.0002357545	South America
South America|hCoV-19/Colombia/VAC-GVI-97203/2020|EPI ISL 447793|B.1|Colombia|2020-04-03	South America|hCoV-19/Colombia/RIS-INS-95663/2020|EPI ISL 498165|B.1.5|Colombia|2020-04-09	0.0001347121	South America
South America|hCoV-19/Colombia/VAC-GVI-97161/2020|EPI ISL 447791|B.1|Colombia|2020-04-03	South America|hCoV-19/Colombia/RIS-INS-95663/2020|EPI ISL 498165|B.1.5|Colombia|2020-04-09	0.0001347711	South America
South America|hCoV-19/Chile/RM-ISPCH-76/2020|EPI ISL 445373|B.1.1.33|Chile|2020-04-03	South America|hCoV-19/Colombia/RIS-INS-95663/2020|EPI ISL 498165|B.1.5|Colombia|2020-04-09	0.0002693170	South America
South America|hCoV-19/Colombia/CUN-INS-96791/2020|EPI ISL 498167|B.1|Colombia|2020-04-03	South America|hCoV-19/Colombia/RIS-INS-95663/2020|EPI ISL 498165|B.1.5|Colombia|2020-04-09	0.0000673136	South America
South America|hCoV-19/Colombia/VAC-GVI-97181/2020|EPI ISL 447792|B.1.255|Colombia|2020-04-03	South America|hCoV-19/Colombia/RIS-INS-95663/2020|EPI ISL 498165|B.1.5|Colombia|2020-04-09	0.0002694098	South America
South America|hCoV-19/Brazil/RJ-0256/2020|EPI ISL 470624|B.1.1.33|Brazil|2020-04-03	South America|hCoV-19/Colombia/RIS-INS-95663/2020|EPI ISL 498165|B.1.5|Colombia|2020-04-09	0.0003397925	South America
South America|hCoV-19/Brazil/MG-0219/2020|EPI ISL 470585|B.1.1.33|Brazil|2020-04-03	South America|hCoV-19/Colombia/RIS-INS-95663/2020|EPI ISL 498165|B.1.5|Colombia|2020-04-09	0.0002395741	South America
South America|hCoV-19/Brazil/SP-L19-CD409/2020|EPI ISL 476332|B.1.1.33|Brazil|2020-04-03	South America|hCoV-19/Colombia/RIS-INS-95663/2020|EPI ISL 498165|B.1.5|Colombia|2020-04-09	0.0002738145	South America
South America|hCoV-19/Brazil/SP-L20-CD415/2020|EPI ISL 476350|B.1.1.33|Brazil|2020-04-03	South America|hCoV-19/Colombia/RIS-INS-95663/2020|EPI ISL 498165|B.1.5|Colombia|2020-04-09	0.0002738239	South America
South America|hCoV-19/Brazil/GO-0209/2020|EPI ISL 470576|B.1.5|Brazil|2020-04-03	South America|hCoV-19/Colombia/RIS-INS-95663/2020|EPI ISL 498165|B.1.5|Colombia|2020-04-09	0.0001026718	South America
South America|hCoV-19/Brazil/PE-L20-CD432/2020|EPI ISL 476359|B.1.1|Brazil|2020-04-03	South America|hCoV-19/Colombia/RIS-INS-95663/2020|EPI ISL 498165|B.1.5|Colombia|2020-04-09	0.0001711518	South America
South America|hCoV-19/Brazil/PA-0237/2020|EPI ISL 470611|B.1.1.33|Brazil|2020-04-03	South America|hCoV-19/Colombia/RIS-INS-95663/2020|EPI ISL 498165|B.1.5|Colombia|2020-04-09	0.0003111790	South America
South America|hCoV-19/Brazil/PA-0235/2020|EPI ISL 470609|B.1.1.33|Brazil|2020-04-03	South America|hCoV-19/Colombia/RIS-INS-95663/2020|EPI ISL 498165|B.1.5|Colombia|2020-04-09	0.0002766164	South America
South America|hCoV-19/Brazil/SP-L1-CAMPI8/2020|EPI ISL 476170|B.1.1.33|Brazil|2020-04-03	South America|hCoV-19/Colombia/RIS-INS-95663/2020|EPI ISL 498165|B.1.5|Colombia|2020-04-09	0.0002440332	South America
South America|hCoV-19/Brazil/SP-L20-CD418/2020|EPI ISL 476352|B.1.1.33|Brazil|2020-04-03	South America|hCoV-19/Colombia/RIS-INS-95663/2020|EPI ISL 498165|B.1.5|Colombia|2020-04-09	0.0003151885	South America
South America|hCoV-19/Brazil/SP-131/2020|EPI ISL 471543|B.1.5|Brazil|2020-04-04	South America|hCoV-19/Colombia/RIS-INS-95663/2020|EPI ISL 498165|B.1.5|Colombia|2020-04-09	0.0001346339	South America
South America|hCoV-19/Chile/RM-ISPCH-79/2020|EPI ISL 445376|B.1|Chile|2020-04-04	South America|hCoV-19/Colombia/RIS-INS-95663/2020|EPI ISL 498165|B.1.5|Colombia|2020-04-09	0.0002019505	South America
South America|hCoV-19/Chile/RM-ISPCH-78/2020|EPI ISL 445375|B.1.1.1|Chile|2020-04-04	South America|hCoV-19/Colombia/RIS-INS-95663/2020|EPI ISL 498165|B.1.5|Colombia|2020-04-09	0.0003366472	South America
South America|hCoV-19/Colombia/CUN-GVI-97718/2020|EPI ISL 447800|B.1.255|Colombia|2020-04-04	South America|hCoV-19/Colombia/RIS-INS-95663/2020|EPI ISL 498165|B.1.5|Colombia|2020-04-09	0.0001346350	South America
South America|hCoV-19/Colombia/NAR-GVI-97417/2020|EPI ISL 447798|B.1.1|Colombia|2020-04-04	South America|hCoV-19/Colombia/RIS-INS-95663/2020|EPI ISL 498165|B.1.5|Colombia|2020-04-09	0.0002019720	South America
South America|hCoV-19/Brazil/RJ-1830/2020|EPI ISL 541349|B.1.1.33|Brazil|2020-04-04	South America|hCoV-19/Colombia/RIS-INS-95663/2020|EPI ISL 498165|B.1.5|Colombia|2020-04-09	0.0003029923	South America
South America|hCoV-19/Colombia/VAC-GVI-97321/2020|EPI ISL 447796|B.1.1|Colombia|2020-04-04	South America|hCoV-19/Colombia/RIS-INS-95663/2020|EPI ISL 498165|B.1.5|Colombia|2020-04-09	0.0002020248	South America
South America|hCoV-19/Colombia/VAC-GVI-97212/2020|EPI ISL 447795|B.1|Colombia|2020-04-04	South America|hCoV-19/Colombia/RIS-INS-95663/2020|EPI ISL 498165|B.1.5|Colombia|2020-04-09	0.0002020007	South America
South America|hCoV-19/Colombia/MET-GVI-97782/2020|EPI ISL 447803|B.1.1|Colombia|2020-04-04	South America|hCoV-19/Colombia/RIS-INS-95663/2020|EPI ISL 498165|B.1.5|Colombia|2020-04-09	0.0002356929	South America
South America|hCoV-19/Colombia/MET-GVI-97769/2020|EPI ISL 447802|B.1.1|Colombia|2020-04-04	South America|hCoV-19/Colombia/RIS-INS-95663/2020|EPI ISL 498165|B.1.5|Colombia|2020-04-09	0.0001683459	South America
South America|hCoV-19/Colombia/RIS-GVI-98006/2020|EPI ISL 447809|B.1.3|Colombia|2020-04-04	South America|hCoV-19/Colombia/RIS-INS-95663/2020|EPI ISL 498165|B.1.5|Colombia|2020-04-09	0.0002693881	South America
South America|hCoV-19/Colombia/BOY-GVI-97349/2020|EPI ISL 447797|B.1.255|Colombia|2020-04-04	South America|hCoV-19/Colombia/RIS-INS-95663/2020|EPI ISL 498165|B.1.5|Colombia|2020-04-09	0.0002020159	South America
South America|hCoV-19/Colombia/MET-GVI-97783/2020|EPI ISL 447804|B.1.1|Colombia|2020-04-04	South America|hCoV-19/Colombia/RIS-INS-95663/2020|EPI ISL 498165|B.1.5|Colombia|2020-04-09	0.0002357167	South America
South America|hCoV-19/Chile/RM-ISPCH-77/2020|EPI ISL 445374|B.1.1.1|Chile|2020-04-04	South America|hCoV-19/Colombia/RIS-INS-95663/2020|EPI ISL 498165|B.1.5|Colombia|2020-04-09	0.0003366585	South America
South America|hCoV-19/Chile/BI-ISPCH-4/2020|EPI ISL 445378|B.1.1|Chile|2020-04-04	South America|hCoV-19/Colombia/RIS-INS-95663/2020|EPI ISL 498165|B.1.5|Colombia|2020-04-09	0.0002019772	South America
South America|hCoV-19/Brazil/RJ-1862/2020|EPI ISL 541350|B.1.1.33|Brazil|2020-04-04	South America|hCoV-19/Colombia/RIS-INS-95663/2020|EPI ISL 498165|B.1.5|Colombia|2020-04-09	0.0002693386	South America
South America|hCoV-19/Brazil/RJ-1783/2020|EPI ISL 541347|B.1.1.33|Brazil|2020-04-04	South America|hCoV-19/Colombia/RIS-INS-95663/2020|EPI ISL 498165|B.1.5|Colombia|2020-04-09	0.0002696619	South America
South America|hCoV-19/Argentina/PAIS-A0018/2020|EPI ISL 430809|B.1.1.1|Argentina|2020-04-04	South America|hCoV-19/Colombia/RIS-INS-95663/2020|EPI ISL 498165|B.1.5|Colombia|2020-04-09	0.0003709993	South America
South America|hCoV-19/Brazil/MG-0220/2020|EPI ISL 470586|B.1.1.33|Brazil|2020-04-04	South America|hCoV-19/Colombia/RIS-INS-95663/2020|EPI ISL 498165|B.1.5|Colombia|2020-04-09	0.0003422809	South America
South America|hCoV-19/Brazil/GO-0210/2020|EPI ISL 470577|B.1.1.33|Brazil|2020-04-04	South America|hCoV-19/Colombia/RIS-INS-95663/2020|EPI ISL 498165|B.1.5|Colombia|2020-04-09	0.0002395905	South America
South America|hCoV-19/Chile/RM-ISPCH-74/2020|EPI ISL 445370|B.1.1.33|Chile|2020-04-05	South America|hCoV-19/Colombia/RIS-INS-95663/2020|EPI ISL 498165|B.1.5|Colombia|2020-04-09	0.0002356313	South America
South America|hCoV-19/Chile/RM-ISPCH-80/2020|EPI ISL 445377|B.1.1|Chile|2020-04-05	South America|hCoV-19/Colombia/RIS-INS-95663/2020|EPI ISL 498165|B.1.5|Colombia|2020-04-09	0.0002019652	South America
South America|hCoV-19/Brazil/RJ-1870/2020|EPI ISL 541351|B.1|Brazil|2020-04-05	South America|hCoV-19/Colombia/RIS-INS-95663/2020|EPI ISL 498165|B.1.5|Colombia|2020-04-09	0.0001009923	South America
South America|hCoV-19/Colombia/RIS-GVI-98011/2020|EPI ISL 447810|B.1.3|Colombia|2020-04-05	South America|hCoV-19/Colombia/RIS-INS-95663/2020|EPI ISL 498165|B.1.5|Colombia|2020-04-09	0.0003030354	South America
South America|hCoV-19/Colombia/CUN-GVI-98087/2020|EPI ISL 447812|B.1.255|Colombia|2020-04-05	South America|hCoV-19/Colombia/RIS-INS-95663/2020|EPI ISL 498165|B.1.5|Colombia|2020-04-09	0.0001346577	South America
South America|hCoV-19/Colombia/CUN-GVI-98290/2020|EPI ISL 447813|B.1.255|Colombia|2020-04-05	South America|hCoV-19/Colombia/RIS-INS-95663/2020|EPI ISL 498165|B.1.5|Colombia|2020-04-09	0.0002357137	South America
South America|hCoV-19/Brazil/SP-L22-CD487/2020|EPI ISL 476383|B.1.1.33|Brazil|2020-04-05	South America|hCoV-19/Colombia/RIS-INS-95663/2020|EPI ISL 498165|B.1.5|Colombia|2020-04-09	0.0002395741	South America
South America|hCoV-19/Colombia/HUI-GVI-98032/2020|EPI ISL 447811|B.1.5|Colombia|2020-04-05	South America|hCoV-19/Colombia/RIS-INS-95663/2020|EPI ISL 498165|B.1.5|Colombia|2020-04-09	0.0000696722	South America
South America|hCoV-19/Brazil/MG-0221/2020|EPI ISL 470587|B.1.1.33|Brazil|2020-04-05	South America|hCoV-19/Colombia/RIS-INS-95663/2020|EPI ISL 498165|B.1.5|Colombia|2020-04-09	0.0003137881	South America
South America|hCoV-19/Brazil/MA-IEC-163069/2020|EPI ISL 458149|B.1.1.33|Brazil|2020-04-06	South America|hCoV-19/Colombia/RIS-INS-95663/2020|EPI ISL 498165|B.1.5|Colombia|2020-04-09	0.0003703196	South America
South America|hCoV-19/Brazil/RJ-1466/2020|EPI ISL 456081|B.1.1.33|Brazil|2020-04-06	South America|hCoV-19/Colombia/RIS-INS-95663/2020|EPI ISL 498165|B.1.5|Colombia|2020-04-09	0.0002357185	South America
South America|hCoV-19/Brazil/RJ-1464/2020|EPI ISL 456080|B.1.1.33|Brazil|2020-04-06	South America|hCoV-19/Colombia/RIS-INS-95663/2020|EPI ISL 498165|B.1.5|Colombia|2020-04-09	0.0002694055	South America
South America|hCoV-19/Chile/RM-ISPCH-73/2020|EPI ISL 445369|B.1.1.33|Chile|2020-04-06	South America|hCoV-19/Colombia/RIS-INS-95663/2020|EPI ISL 498165|B.1.5|Colombia|2020-04-09	0.0002693079	South America
South America|hCoV-19/Brazil/RJ-1798/2020|EPI ISL 541348|B.1.1.33|Brazil|2020-04-06	South America|hCoV-19/Colombia/RIS-INS-95663/2020|EPI ISL 498165|B.1.5|Colombia|2020-04-09	0.0002693169	South America
South America|hCoV-19/Brazil/PE-IAM215/2020|EPI ISL 500471|B.1.1|Brazil|2020-04-06	South America|hCoV-19/Colombia/RIS-INS-95663/2020|EPI ISL 498165|B.1.5|Colombia|2020-04-09	0.0002378304	South America
South America|hCoV-19/Brazil/RJ-0257/2020|EPI ISL 470625|B.1.1.33|Brazil|2020-04-06	South America|hCoV-19/Colombia/RIS-INS-95663/2020|EPI ISL 498165|B.1.5|Colombia|2020-04-09	0.0002378160	South America
South America|hCoV-19/Colombia/SAN-INS-94514/2020|EPI ISL 456156|B.1.1|Colombia|2020-04-06	South America|hCoV-19/Colombia/RIS-INS-95663/2020|EPI ISL 498165|B.1.5|Colombia|2020-04-09	0.0001705970	South America
South America|hCoV-19/Colombia/VAC-GVI-97223/2020|EPI ISL 447814|B.1.5|Colombia|2020-04-06	South America|hCoV-19/Colombia/RIS-INS-95663/2020|EPI ISL 498165|B.1.5|Colombia|2020-04-09	0.0000683452	South America
South America|hCoV-19/Brazil/MG-0222/2020|EPI ISL 470588|B.1.1.33|Brazil|2020-04-06	South America|hCoV-19/Colombia/RIS-INS-95663/2020|EPI ISL 498165|B.1.5|Colombia|2020-04-09	0.0004108004	South America
South America|hCoV-19/Brazil/SP-L20-CD436/2020|EPI ISL 476362|B.1.1.33|Brazil|2020-04-06	South America|hCoV-19/Colombia/RIS-INS-95663/2020|EPI ISL 498165|B.1.5|Colombia|2020-04-09	0.0002812282	South America
South America|hCoV-19/Ecuador/USFQ-128/2020|EPI ISL 491933|B.1.5|Ecuador|2020-04-07	South America|hCoV-19/Colombia/RIS-INS-95663/2020|EPI ISL 498165|B.1.5|Colombia|2020-04-09	0.0001682883	South America
South America|hCoV-19/Ecuador/USFQ-129/2020|EPI ISL 491934|B.1.1.10|Ecuador|2020-04-07	South America|hCoV-19/Colombia/RIS-INS-95663/2020|EPI ISL 498165|B.1.5|Colombia|2020-04-09	0.0002356373	South America
South America|hCoV-19/Argentina/PAIS-A0019/2020|EPI ISL 430810|B.1.3|Argentina|2020-04-07	South America|hCoV-19/Colombia/RIS-INS-95663/2020|EPI ISL 498165|B.1.5|Colombia|2020-04-09	0.0003029742	South America
South America|hCoV-19/Colombia/COR-GVI-97517/2020|EPI ISL 447816|B.1|Colombia|2020-04-07	South America|hCoV-19/Colombia/RIS-INS-95663/2020|EPI ISL 498165|B.1.5|Colombia|2020-04-09	0.0001010313	South America
South America|hCoV-19/Brazil/PE-IAM89/2020|EPI ISL 500486|B.1.1|Brazil|2020-04-07	South America|hCoV-19/Colombia/RIS-INS-95663/2020|EPI ISL 498165|B.1.5|Colombia|2020-04-09	0.0001683289	South America
South America|hCoV-19/Brazil/PE-IAM10/2020|EPI ISL 500461|B.1.1|Brazil|2020-04-07	South America|hCoV-19/Colombia/RIS-INS-95663/2020|EPI ISL 498165|B.1.5|Colombia|2020-04-09	0.0002358517	South America
South America|hCoV-19/Brazil/PE-IAM08/2020|EPI ISL 500460|B.1.1|Brazil|2020-04-07	South America|hCoV-19/Colombia/RIS-INS-95663/2020|EPI ISL 498165|B.1.5|Colombia|2020-04-09	0.0002022783	South America
South America|hCoV-19/Ecuador/USFQ-207/2020|EPI ISL 527819|B.1.1|Ecuador|2020-04-07	South America|hCoV-19/Colombia/RIS-INS-95663/2020|EPI ISL 498165|B.1.5|Colombia|2020-04-09	0.0002370673	South America
South America|hCoV-19/Brazil/RJ-0259/2020|EPI ISL 470626|B.1.1.33|Brazil|2020-04-07	South America|hCoV-19/Colombia/RIS-INS-95663/2020|EPI ISL 498165|B.1.5|Colombia|2020-04-09	0.0003397373	South America
South America|hCoV-19/Brazil/RJ-0260/2020|EPI ISL 470627|B.1.1.33|Brazil|2020-04-07	South America|hCoV-19/Colombia/RIS-INS-95663/2020|EPI ISL 498165|B.1.5|Colombia|2020-04-09	0.0003737195	South America
South America|hCoV-19/Brazil/PE-IAM226/2020|EPI ISL 500474|B.1.1|Brazil|2020-04-07	South America|hCoV-19/Colombia/RIS-INS-95663/2020|EPI ISL 498165|B.1.5|Colombia|2020-04-09	0.0002721878	South America
South America|hCoV-19/Brazil/SP-L1-CAMPI13/2020|EPI ISL 476155|B.1.1.33|Brazil|2020-04-07	South America|hCoV-19/Colombia/RIS-INS-95663/2020|EPI ISL 498165|B.1.5|Colombia|2020-04-09	0.0002395821	South America
South America|hCoV-19/Brazil/PE-IAM18/2020|EPI ISL 500868|B.1.1|Brazil|2020-04-07	South America|hCoV-19/Colombia/RIS-INS-95663/2020|EPI ISL 498165|B.1.5|Colombia|2020-04-09	0.0002403056	South America
South America|hCoV-19/Brazil/PE-IAM17/2020|EPI ISL 500866|B.1.1|Brazil|2020-04-07	South America|hCoV-19/Colombia/RIS-INS-95663/2020|EPI ISL 498165|B.1.5|Colombia|2020-04-09	0.0002419113	South America
South America|hCoV-19/Brazil/PE-IAM16/2020|EPI ISL 500865|B.1.1|Brazil|2020-04-07	South America|hCoV-19/Colombia/RIS-INS-95663/2020|EPI ISL 498165|B.1.5|Colombia|2020-04-09	0.0002432359	South America
South America|hCoV-19/Brazil/PE-IAM19/2020|EPI ISL 500467|B.1|Brazil|2020-04-07	South America|hCoV-19/Colombia/RIS-INS-95663/2020|EPI ISL 498165|B.1.5|Colombia|2020-04-09	0.0003135896	South America
South America|hCoV-19/Brazil/SP-138/2020|EPI ISL 468305|B.1.1|Brazil|2020-04-08	South America|hCoV-19/Colombia/RIS-INS-95663/2020|EPI ISL 498165|B.1.5|Colombia|2020-04-09	0.0003030102	South America
South America|hCoV-19/Brazil/RJ-INCA-C06/2020|EPI ISL 513513|B.1.1.33|Brazil|2020-04-08	South America|hCoV-19/Colombia/RIS-INS-95663/2020|EPI ISL 498165|B.1.5|Colombia|2020-04-09	0.0003029679	South America
South America|hCoV-19/Brazil/PE-IAM84/2020|EPI ISL 500484|B.1.1|Brazil|2020-04-08	South America|hCoV-19/Colombia/RIS-INS-95663/2020|EPI ISL 498165|B.1.5|Colombia|2020-04-09	0.0002019652	South America
South America|hCoV-19/Brazil/RJ-1702/2020|EPI ISL 456087|B.1.1.33|Brazil|2020-04-08	South America|hCoV-19/Colombia/RIS-INS-95663/2020|EPI ISL 498165|B.1.5|Colombia|2020-04-09	0.0002693986	South America
South America|hCoV-19/Brazil/RJ-1690/2020|EPI ISL 456084|B.1.1.33|Brazil|2020-04-08	South America|hCoV-19/Colombia/RIS-INS-95663/2020|EPI ISL 498165|B.1.5|Colombia|2020-04-09	0.0003367719	South America
South America|hCoV-19/Brazil/RJ-1701/2020|EPI ISL 456086|B.1.1.33|Brazil|2020-04-08	South America|hCoV-19/Colombia/RIS-INS-95663/2020|EPI ISL 498165|B.1.5|Colombia|2020-04-09	0.0003030801	South America
South America|hCoV-19/Brazil/RJ-1691/2020|EPI ISL 456085|B.1.1.33|Brazil|2020-04-08	South America|hCoV-19/Colombia/RIS-INS-95663/2020|EPI ISL 498165|B.1.5|Colombia|2020-04-09	0.0002357185	South America
South America|hCoV-19/Peru/LAM-INS-044/2020|EPI ISL 514265|B.1.1.1|Peru|2020-04-08	South America|hCoV-19/Colombia/RIS-INS-95663/2020|EPI ISL 498165|B.1.5|Colombia|2020-04-09	0.0003389332	South America
South America|hCoV-19/Brazil/PE-IAM30/2020|EPI ISL 500477|B.1.1|Brazil|2020-04-08	South America|hCoV-19/Colombia/RIS-INS-95663/2020|EPI ISL 498165|B.1.5|Colombia|2020-04-09	0.0002020808	South America
South America|hCoV-19/Brazil/PE-IAM29/2020|EPI ISL 500872|B.1.1|Brazil|2020-04-08	South America|hCoV-19/Colombia/RIS-INS-95663/2020|EPI ISL 498165|B.1.5|Colombia|2020-04-09	0.0002360553	South America
South America|hCoV-19/Brazil/PE-IAM221/2020|EPI ISL 500473|B.1.1|Brazil|2020-04-08	South America|hCoV-19/Colombia/RIS-INS-95663/2020|EPI ISL 498165|B.1.5|Colombia|2020-04-09	0.0001689943	South America
South America|hCoV-19/Brazil/PE-IAM48/2020|EPI ISL 500482|B.1.1|Brazil|2020-04-08	South America|hCoV-19/Colombia/RIS-INS-95663/2020|EPI ISL 498165|B.1.5|Colombia|2020-04-09	0.0002029401	South America
South America|hCoV-19/Brazil/PE-IAM87/2020|EPI ISL 500485|B.1.1|Brazil|2020-04-08	South America|hCoV-19/Colombia/RIS-INS-95663/2020|EPI ISL 498165|B.1.5|Colombia|2020-04-09	0.0002031134	South America
South America|hCoV-19/Brazil/PE-IAM39/2020|EPI ISL 500481|B.1.1|Brazil|2020-04-08	South America|hCoV-19/Colombia/RIS-INS-95663/2020|EPI ISL 498165|B.1.5|Colombia|2020-04-09	0.0003731050	South America
South America|hCoV-19/Brazil/PE-IAM273/2020|EPI ISL 500476|B.1.1|Brazil|2020-04-08	South America|hCoV-19/Colombia/RIS-INS-95663/2020|EPI ISL 498165|B.1.5|Colombia|2020-04-09	0.0002395411	South America
South America|hCoV-19/Brazil/SP-L1-CAMPI16/2020|EPI ISL 476158|B.1.1.33|Brazil|2020-04-08	South America|hCoV-19/Colombia/RIS-INS-95663/2020|EPI ISL 498165|B.1.5|Colombia|2020-04-09	0.0002738121	South America
South America|hCoV-19/Brazil/MG-0289/2020|EPI ISL 470594|B.1.1.33|Brazil|2020-04-08	South America|hCoV-19/Colombia/RIS-INS-95663/2020|EPI ISL 498165|B.1.5|Colombia|2020-04-09	0.0004107729	South America
South America|hCoV-19/Brazil/RJ-0261/2020|EPI ISL 470628|B.1.1.33|Brazil|2020-04-08	South America|hCoV-19/Colombia/RIS-INS-95663/2020|EPI ISL 498165|B.1.5|Colombia|2020-04-09	0.0002397956	South America
South America|hCoV-19/Brazil/AP-IEC-163359/2020|EPI ISL 524795|B.1.1.33|Brazil|2020-04-09	South America|hCoV-19/Colombia/RIS-INS-95663/2020|EPI ISL 498165|B.1.5|Colombia|2020-04-09	0.0002356312	South America
South America|hCoV-19/Brazil/RJ-1901/2020|EPI ISL 456089|B.1.1.33|Brazil|2020-04-09	South America|hCoV-19/Colombia/RIS-INS-95663/2020|EPI ISL 498165|B.1.5|Colombia|2020-04-09	0.0003367876	South America
South America|hCoV-19/Brazil/RJ-1902/2020|EPI ISL 456090|B.1.1.33|Brazil|2020-04-09	South America|hCoV-19/Colombia/RIS-INS-95663/2020|EPI ISL 498165|B.1.5|Colombia|2020-04-09	0.0003367789	South America
South America|hCoV-19/Brazil/RJ-1921/2020|EPI ISL 456091|B.1.1.33|Brazil|2020-04-09	South America|hCoV-19/Colombia/RIS-INS-95663/2020|EPI ISL 498165|B.1.5|Colombia|2020-04-09	0.0003031021	South America
South America|hCoV-19/Colombia/MET-INS-95637/2020|EPI ISL 498164|B.1.1|Colombia|2020-04-09	South America|hCoV-19/Colombia/RIS-INS-95663/2020|EPI ISL 498165|B.1.5|Colombia|2020-04-09	0.0001683119	South America
South America|hCoV-19/Brazil/SP-01/2020|EPI ISL 412964|B.1.5|Brazil|2020-02-25	South America|hCoV-19/Brazil/PE-IAM138/2020|EPI ISL 500463|B|Brazil|2020-04-09	0.0001684200	South America
South America|hCoV-19/Brazil/SP-02/2020|EPI ISL 413016|B|Brazil|2020-02-28	South America|hCoV-19/Brazil/PE-IAM138/2020|EPI ISL 500463|B|Brazil|2020-04-09	0.0002021222	South America
South America|hCoV-19/Brazil/SP-06/2020|EPI ISL 414015|B.1.5|Brazil|2020-02-29	South America|hCoV-19/Brazil/PE-IAM138/2020|EPI ISL 500463|B|Brazil|2020-04-09	0.0001684200	South America
South America|hCoV-19/Brazil/ES-225/2020|EPI ISL 415128|B.40|Brazil|2020-02-29	South America|hCoV-19/Brazil/PE-IAM138/2020|EPI ISL 500463|B|Brazil|2020-04-09	0.0002358364	South America
South America|hCoV-19/Argentina/PAIS-A0001/2020|EPI ISL 430793|B.1.1|Argentina|2020-03-01	South America|hCoV-19/Brazil/PE-IAM138/2020|EPI ISL 500463|B|Brazil|2020-04-09	0.0003433175	South America
South America|hCoV-19/Brazil/SP-03/2020|EPI ISL 414014|B.1.1|Brazil|2020-03-02	South America|hCoV-19/Brazil/PE-IAM138/2020|EPI ISL 500463|B|Brazil|2020-04-09	0.0003032128	South America
South America|hCoV-19/Brazil/SP-11/2020|EPI ISL 416033|B.3|Brazil|2020-03-03	South America|hCoV-19/Brazil/PE-IAM138/2020|EPI ISL 500463|B|Brazil|2020-04-09	0.0001010501	South America
South America|hCoV-19/Brazil/SP-07/2020|EPI ISL 416028|B.1.1|Brazil|2020-03-03	South America|hCoV-19/Brazil/PE-IAM138/2020|EPI ISL 500463|B|Brazil|2020-04-09	0.0003032128	South America
South America|hCoV-19/Chile/RM-ISPCH-1/2020|EPI ISL 414579|A.2|Chile|2020-03-03	South America|hCoV-19/Brazil/PE-IAM138/2020|EPI ISL 500463|B|Brazil|2020-04-09	0.0002695172	South America
South America|hCoV-19/Brazil/SP-09/2020|EPI ISL 416031|B.1.5|Brazil|2020-03-04	South America|hCoV-19/Brazil/PE-IAM138/2020|EPI ISL 500463|B|Brazil|2020-04-09	0.0001684200	South America
South America|hCoV-19/Brazil/SP-08/2020|EPI ISL 416029|B.1.1|Brazil|2020-03-04	South America|hCoV-19/Brazil/PE-IAM138/2020|EPI ISL 500463|B|Brazil|2020-04-09	0.0003032128	South America
South America|hCoV-19/Brazil/SP-10/2020|EPI ISL 416032|B|Brazil|2020-03-04	South America|hCoV-19/Brazil/PE-IAM138/2020|EPI ISL 500463|B|Brazil|2020-04-09	0.0001347358	South America
South America|hCoV-19/Brazil/SP-04/2020|EPI ISL 414017|B.1.1|Brazil|2020-03-04	South America|hCoV-19/Brazil/PE-IAM138/2020|EPI ISL 500463|B|Brazil|2020-04-09	0.0003032128	South America
South America|hCoV-19/Brazil/SP-12/2020|EPI ISL 416034|B.1.1|Brazil|2020-03-04	South America|hCoV-19/Brazil/PE-IAM138/2020|EPI ISL 500463|B|Brazil|2020-04-09	0.0003369351	South America
South America|hCoV-19/Brazil/RJ-314/2020|EPI ISL 414045|B.1.5|Brazil|2020-03-04	South America|hCoV-19/Brazil/PE-IAM138/2020|EPI ISL 500463|B|Brazil|2020-04-09	0.0001684257	South America
South America|hCoV-19/Brazil/BA-312/2020|EPI ISL 415105|B.1.1|Brazil|2020-03-04	South America|hCoV-19/Brazil/PE-IAM138/2020|EPI ISL 500463|B|Brazil|2020-04-09	0.0003369604	South America
South America|hCoV-19/Brazil/SP-13/2020|EPI ISL 416035|B.1.1|Brazil|2020-03-05	South America|hCoV-19/Brazil/PE-IAM138/2020|EPI ISL 500463|B|Brazil|2020-04-09	0.0003032128	South America
South America|hCoV-19/Chile/LL-ISPCH-1/2020|EPI ISL 445246|B.1.5|Chile|2020-03-05	South America|hCoV-19/Brazil/PE-IAM138/2020|EPI ISL 500463|B|Brazil|2020-04-09	0.0001684200	South America
South America|hCoV-19/Chile/RM-ISPCH-2/2020|EPI ISL 414580|B.1.1|Chile|2020-03-05	South America|hCoV-19/Brazil/PE-IAM138/2020|EPI ISL 500463|B|Brazil|2020-04-09	0.0003032128	South America
South America|hCoV-19/Brazil/RJ-352/2020|EPI ISL 427299|A.2|Brazil|2020-03-05	South America|hCoV-19/Brazil/PE-IAM138/2020|EPI ISL 500463|B|Brazil|2020-04-09	0.0003032215	South America
South America|hCoV-19/Brazil/BA-510/2020|EPI ISL 427293|B.1.1|Brazil|2020-03-06	South America|hCoV-19/Brazil/PE-IAM138/2020|EPI ISL 500463|B|Brazil|2020-04-09	0.0003369264	South America
South America|hCoV-19/Chile/RM-MSHS-op2d1/2020|EPI ISL 415658|A.2|Chile|2020-03-06	South America|hCoV-19/Brazil/PE-IAM138/2020|EPI ISL 500463|B|Brazil|2020-04-09	0.0002695172	South America
South America|hCoV-19/Peru/ARE-INS-026/2020|EPI ISL 491431|B.1|Peru|2020-03-06	South America|hCoV-19/Brazil/PE-IAM138/2020|EPI ISL 500463|B|Brazil|2020-04-09	0.0002373845	South America
South America|hCoV-19/Chile/RM-ISPCH-3/2020|EPI ISL 445245|A.2|Chile|2020-03-06	South America|hCoV-19/Brazil/PE-IAM138/2020|EPI ISL 500463|B|Brazil|2020-04-09	0.0002695172	South America
South America|hCoV-19/Colombia/DC-INS-78390/2020|EPI ISL 418262|B.1.1|Colombia|2020-03-06	South America|hCoV-19/Brazil/PE-IAM138/2020|EPI ISL 500463|B|Brazil|2020-04-09	0.0003122368	South America
South America|hCoV-19/Argentina/C121/2020|EPI ISL 420600|B.1.1|Argentina|2020-03-07	South America|hCoV-19/Brazil/PE-IAM138/2020|EPI ISL 500463|B|Brazil|2020-04-09	0.0002695165	South America
South America|hCoV-19/Chile/RM-MSHS-op3d1/2020|EPI ISL 415660|A.2|Chile|2020-03-07	South America|hCoV-19/Brazil/PE-IAM138/2020|EPI ISL 500463|B|Brazil|2020-04-09	0.0002695082	South America
South America|hCoV-19/Peru/ARE-INS-087/2020|EPI ISL 516626|B.1|Peru|2020-03-07	South America|hCoV-19/Brazil/PE-IAM138/2020|EPI ISL 500463|B|Brazil|2020-04-09	0.0002713155	South America
South America|hCoV-19/Chile/RM-MSHS-op4d1/2020|EPI ISL 415661|A.2|Chile|2020-03-08	South America|hCoV-19/Brazil/PE-IAM138/2020|EPI ISL 500463|B|Brazil|2020-04-09	0.0002695172	South America
South America|hCoV-19/Chile/RM-ISPCH-4/2020|EPI ISL 445247|A.2|Chile|2020-03-08	South America|hCoV-19/Brazil/PE-IAM138/2020|EPI ISL 500463|B|Brazil|2020-04-09	0.0003369430	South America
South America|hCoV-19/Brazil/MG-CV4/2020|EPI ISL 429667|B.1.255|Brazil|2020-03-09	South America|hCoV-19/Brazil/PE-IAM138/2020|EPI ISL 500463|B|Brazil|2020-04-09	0.0002021179	South America
South America|hCoV-19/Chile/RM-ISPCH-6/2020|EPI ISL 445249|B|Chile|2020-03-09	South America|hCoV-19/Brazil/PE-IAM138/2020|EPI ISL 500463|B|Brazil|2020-04-09	0.0001010543	South America
South America|hCoV-19/Chile/RM-ISPCH-9/2020|EPI ISL 445252|B.1.5|Chile|2020-03-09	South America|hCoV-19/Brazil/PE-IAM138/2020|EPI ISL 500463|B|Brazil|2020-04-09	0.0002358156	South America
South America|hCoV-19/Chile/RM-ISPCH-7/2020|EPI ISL 445250|B.1.5|Chile|2020-03-09	South America|hCoV-19/Brazil/PE-IAM138/2020|EPI ISL 500463|B|Brazil|2020-04-09	0.0002021137	South America
South America|hCoV-19/Peru/HUC-INS-008/2020|EPI ISL 489839|B.1.5|Peru|2020-03-09	South America|hCoV-19/Brazil/PE-IAM138/2020|EPI ISL 500463|B|Brazil|2020-04-09	0.0002034637	South America
South America|hCoV-19/Peru/ICA-INS-012/2020|EPI ISL 489989|B.1.5|Peru|2020-03-09	South America|hCoV-19/Brazil/PE-IAM138/2020|EPI ISL 500463|B|Brazil|2020-04-09	0.0002373858	South America
South America|hCoV-19/Chile/RM-ISPCH-5/2020|EPI ISL 445248|B.1.5|Chile|2020-03-09	South America|hCoV-19/Brazil/PE-IAM138/2020|EPI ISL 500463|B|Brazil|2020-04-09	0.0002021205	South America
South America|hCoV-19/Brazil/SP-L12-CD28/2020|EPI ISL 476221|B.1.1.33|Brazil|2020-03-09	South America|hCoV-19/Brazil/PE-IAM138/2020|EPI ISL 500463|B|Brazil|2020-04-09	0.0003402344	South America
South America|hCoV-19/Ecuador/HEE-01/2020|EPI ISL 417482|B|Ecuador|2020-03-09	South America|hCoV-19/Brazil/PE-IAM138/2020|EPI ISL 500463|B|Brazil|2020-04-09	0.0001050841	South America
South America|hCoV-19/Chile/RM-ISPCH-8/2020|EPI ISL 445251|B.1.1|Chile|2020-03-10	South America|hCoV-19/Brazil/PE-IAM138/2020|EPI ISL 500463|B|Brazil|2020-04-09	0.0003706101	South America
South America|hCoV-19/Peru/LIM-010/2020|EPI ISL 415787|B.1.1|Peru|2020-03-10	South America|hCoV-19/Brazil/PE-IAM138/2020|EPI ISL 500463|B|Brazil|2020-04-09	0.0003369194	South America
South America|hCoV-19/Chile/RM-ISPCH-16/2020|EPI ISL 445259|A.2|Chile|2020-03-10	South America|hCoV-19/Brazil/PE-IAM138/2020|EPI ISL 500463|B|Brazil|2020-04-09	0.0002695082	South America
South America|hCoV-19/Chile/RM-ISPCH-10/2020|EPI ISL 445253|B.1.255|Chile|2020-03-10	South America|hCoV-19/Brazil/PE-IAM138/2020|EPI ISL 500463|B|Brazil|2020-04-09	0.0002358095	South America
South America|hCoV-19/Chile/RM-ISPCH-12/2020|EPI ISL 445255|B.1.1.10|Chile|2020-03-10	South America|hCoV-19/Brazil/PE-IAM138/2020|EPI ISL 500463|B|Brazil|2020-04-09	0.0003706195	South America
South America|hCoV-19/Brazil/SC-769/2020|EPI ISL 427306|B.1|Brazil|2020-03-10	South America|hCoV-19/Brazil/PE-IAM138/2020|EPI ISL 500463|B|Brazil|2020-04-09	0.0002358095	South America
South America|hCoV-19/Brazil/SC-766/2020|EPI ISL 427305|B.6|Brazil|2020-03-10	South America|hCoV-19/Brazil/PE-IAM138/2020|EPI ISL 500463|B|Brazil|2020-04-09	0.0002358144	South America
South America|hCoV-19/Peru/LIM-INS-016/2020|EPI ISL 490315|B.1.1|Peru|2020-03-10	South America|hCoV-19/Brazil/PE-IAM138/2020|EPI ISL 500463|B|Brazil|2020-04-09	0.0003391861	South America
South America|hCoV-19/Chile/RM-ISPCH-13/2020|EPI ISL 445256|B.1.1|Chile|2020-03-10	South America|hCoV-19/Brazil/PE-IAM138/2020|EPI ISL 500463|B|Brazil|2020-04-09	0.0003706695	South America
South America|hCoV-19/Chile/RM-ISPCH-18/2020|EPI ISL 445261|B.1.5|Chile|2020-03-11	South America|hCoV-19/Brazil/PE-IAM138/2020|EPI ISL 500463|B|Brazil|2020-04-09	0.0002358156	South America
South America|hCoV-19/Peru/LIM-INS-160/2020|EPI ISL 536553|B.1.5|Peru|2020-03-11	South America|hCoV-19/Brazil/PE-IAM138/2020|EPI ISL 500463|B|Brazil|2020-04-09	0.0004043590	South America
South America|hCoV-19/Chile/BI-ISPCH-3/2020|EPI ISL 445332|B.1.5|Chile|2020-03-11	South America|hCoV-19/Brazil/PE-IAM138/2020|EPI ISL 500463|B|Brazil|2020-04-09	0.0002695095	South America
South America|hCoV-19/Chile/RM-ISPCH-22/2020|EPI ISL 445265|B.1.5|Chile|2020-03-11	South America|hCoV-19/Brazil/PE-IAM138/2020|EPI ISL 500463|B|Brazil|2020-04-09	0.0002021137	South America
South America|hCoV-19/Brazil/RJ-477/2020|EPI ISL 427300|B.1.1|Brazil|2020-03-11	South America|hCoV-19/Brazil/PE-IAM138/2020|EPI ISL 500463|B|Brazil|2020-04-09	0.0003032207	South America
South America|hCoV-19/Chile/RM-ISPCH-19/2020|EPI ISL 445262|B.1.5|Chile|2020-03-11	South America|hCoV-19/Brazil/PE-IAM138/2020|EPI ISL 500463|B|Brazil|2020-04-09	0.0002021179	South America
South America|hCoV-19/Brazil/RJ-477i/2020|EPI ISL 427301|B.1.1|Brazil|2020-03-11	South America|hCoV-19/Brazil/PE-IAM138/2020|EPI ISL 500463|B|Brazil|2020-04-09	0.0003032207	South America
South America|hCoV-19/Peru/LIM-INS-011/2020|EPI ISL 489988|A.2|Peru|2020-03-11	South America|hCoV-19/Brazil/PE-IAM138/2020|EPI ISL 500463|B|Brazil|2020-04-09	0.0002713084	South America
South America|hCoV-19/Peru/LIM-INS-015/2020|EPI ISL 490209|B.1.5|Peru|2020-03-11	South America|hCoV-19/Brazil/PE-IAM138/2020|EPI ISL 500463|B|Brazil|2020-04-09	0.0003731130	South America
South America|hCoV-19/Peru/LIM-INS-006/2020|EPI ISL 489838|B.1.1|Peru|2020-03-11	South America|hCoV-19/Brazil/PE-IAM138/2020|EPI ISL 500463|B|Brazil|2020-04-09	0.0003052383	South America
South America|hCoV-19/Chile/RM-ISPCH-15/2020|EPI ISL 445258|A.2|Chile|2020-03-11	South America|hCoV-19/Brazil/PE-IAM138/2020|EPI ISL 500463|B|Brazil|2020-04-09	0.0002695172	South America
South America|hCoV-19/Chile/RM-ISPCH-17/2020|EPI ISL 445260|A.2|Chile|2020-03-11	South America|hCoV-19/Brazil/PE-IAM138/2020|EPI ISL 500463|B|Brazil|2020-04-09	0.0003369115	South America
South America|hCoV-19/Chile/RM-ISPCH-20/2020|EPI ISL 445263|B.1.5|Chile|2020-03-11	South America|hCoV-19/Brazil/PE-IAM138/2020|EPI ISL 500463|B|Brazil|2020-04-09	0.0002021274	South America
South America|hCoV-19/Brazil/MG-CV12/2020|EPI ISL 429674|B.1|Brazil|2020-03-11	South America|hCoV-19/Brazil/PE-IAM138/2020|EPI ISL 500463|B|Brazil|2020-04-09	0.0003540764	South America
South America|hCoV-19/Chile/BI-ISPCH-2/2020|EPI ISL 445331|B.1.1|Chile|2020-03-12	South America|hCoV-19/Brazil/PE-IAM138/2020|EPI ISL 500463|B|Brazil|2020-04-09	0.0003032205	South America
South America|hCoV-19/Chile/BI-ISPCH-2-2/2020|EPI ISL 445333|B.1.5|Chile|2020-03-12	South America|hCoV-19/Brazil/PE-IAM138/2020|EPI ISL 500463|B|Brazil|2020-04-09	0.0002358046	South America
South America|hCoV-19/Chile/RM-ISPCH-21/2020|EPI ISL 445264|B.1.1.10|Chile|2020-03-12	South America|hCoV-19/Brazil/PE-IAM138/2020|EPI ISL 500463|B|Brazil|2020-04-09	0.0003706195	South America
South America|hCoV-19/Brazil/SE-6535/2020|EPI ISL 541375|B.1.5|Brazil|2020-03-12	South America|hCoV-19/Brazil/PE-IAM138/2020|EPI ISL 500463|B|Brazil|2020-04-09	0.0002358156	South America
South America|hCoV-19/Brazil/SC-770/2020|EPI ISL 541370|B.1.1.33|Brazil|2020-03-12	South America|hCoV-19/Brazil/PE-IAM138/2020|EPI ISL 500463|B|Brazil|2020-04-09	0.0003706320	South America
South America|hCoV-19/Chile/ML-CMM-25343/2020|EPI ISL 459863|A|Chile|2020-03-12	South America|hCoV-19/Brazil/PE-IAM138/2020|EPI ISL 500463|B|Brazil|2020-04-09	0.0001010517	South America
South America|hCoV-19/Colombia/DC-INS-79190/2020|EPI ISL 456120|B.1.5|Colombia|2020-03-12	South America|hCoV-19/Brazil/PE-IAM138/2020|EPI ISL 500463|B|Brazil|2020-04-09	0.0002374440	South America
South America|hCoV-19/Brazil/UN-HIAE-SP03/2020|EPI ISL 486427|B.1.1.33|Brazil|2020-03-13	South America|hCoV-19/Brazil/PE-IAM138/2020|EPI ISL 500463|B|Brazil|2020-04-09	0.0004380130	South America
South America|hCoV-19/Peru/LIM-INS-150/2020|EPI ISL 536545|B|Peru|2020-03-13	South America|hCoV-19/Brazil/PE-IAM138/2020|EPI ISL 500463|B|Brazil|2020-04-09	0.0001684314	South America
South America|hCoV-19/Chile/BI-ISPCH-1/2020|EPI ISL 445271|B.1.1|Chile|2020-03-13	South America|hCoV-19/Brazil/PE-IAM138/2020|EPI ISL 500463|B|Brazil|2020-04-09	0.0003032207	South America
South America|hCoV-19/Aruba/AW-RIVM-10101/2020|EPI ISL 547445|B.40|Aruba|2020-03-13	South America|hCoV-19/Brazil/PE-IAM138/2020|EPI ISL 500463|B|Brazil|2020-04-09	0.0002358205	South America
South America|hCoV-19/Brazil/MG-CV6/2020|EPI ISL 429669|B.1|Brazil|2020-03-13	South America|hCoV-19/Brazil/PE-IAM138/2020|EPI ISL 500463|B|Brazil|2020-04-09	0.0002021179	South America
South America|hCoV-19/Brazil/DF-615i/2020|EPI ISL 427294|B.1.1.33|Brazil|2020-03-13	South America|hCoV-19/Brazil/PE-IAM138/2020|EPI ISL 500463|B|Brazil|2020-04-09	0.0003369106	South America
South America|hCoV-19/Brazil/SC-771/2020|EPI ISL 541371|B.1.5|Brazil|2020-03-13	South America|hCoV-19/Brazil/PE-IAM138/2020|EPI ISL 500463|B|Brazil|2020-04-09	0.0002022227	South America
South America|hCoV-19/Peru/LAM-INS-073/2020|EPI ISL 523994|B.1.1|Peru|2020-03-13	South America|hCoV-19/Brazil/PE-IAM138/2020|EPI ISL 500463|B|Brazil|2020-04-09	0.0003730857	South America
South America|hCoV-19/Peru/CAJ-INS-061/2020|EPI ISL 517770|B.1.1.1|Peru|2020-03-13	South America|hCoV-19/Brazil/PE-IAM138/2020|EPI ISL 500463|B|Brazil|2020-04-09	0.0004070361	South America
South America|hCoV-19/Brazil/DF-0001/2020|EPI ISL 426580|B.1.1|Brazil|2020-03-13	South America|hCoV-19/Brazil/PE-IAM138/2020|EPI ISL 500463|B|Brazil|2020-04-09	0.0003050005	South America
South America|hCoV-19/Brazil/GO-0207/2020|EPI ISL 470574|B.40|Brazil|2020-03-13	South America|hCoV-19/Brazil/PE-IAM138/2020|EPI ISL 500463|B|Brazil|2020-04-09	0.0002055263	South America
South America|hCoV-19/Brazil/MG-CV8/2020|EPI ISL 429671|B.1.1|Brazil|2020-03-13	South America|hCoV-19/Brazil/PE-IAM138/2020|EPI ISL 500463|B|Brazil|2020-04-09	0.0004487794	South America
South America|hCoV-19/Chile/MA-ISPCH-1/2020|EPI ISL 445268|B.1.98|Chile|2020-03-14	South America|hCoV-19/Brazil/PE-IAM138/2020|EPI ISL 500463|B|Brazil|2020-04-09	0.0002021084	South America
South America|hCoV-19/Brazil/RN-IEC-162277/2020|EPI ISL 524798|B.1.1.33|Brazil|2020-03-14	South America|hCoV-19/Brazil/PE-IAM138/2020|EPI ISL 500463|B|Brazil|2020-04-09	0.0003369106	South America
South America|hCoV-19/Peru/LIM-INS-159/2020|EPI ISL 536552|B.1.1|Peru|2020-03-14	South America|hCoV-19/Brazil/PE-IAM138/2020|EPI ISL 500463|B|Brazil|2020-04-09	0.0002695165	South America
South America|hCoV-19/Peru/LIM-INS-147/2020|EPI ISL 536542|B.1.1|Peru|2020-03-14	South America|hCoV-19/Brazil/PE-IAM138/2020|EPI ISL 500463|B|Brazil|2020-04-09	0.0003369106	South America
South America|hCoV-19/Chile/RM-CMM-23741/2020|EPI ISL 468752|B.1.1.33|Chile|2020-03-14	South America|hCoV-19/Brazil/PE-IAM138/2020|EPI ISL 500463|B|Brazil|2020-04-09	0.0003369106	South America
South America|hCoV-19/Chile/AR-ISPCH-1/2020|EPI ISL 445270|B.1.1|Chile|2020-03-14	South America|hCoV-19/Brazil/PE-IAM138/2020|EPI ISL 500463|B|Brazil|2020-04-09	0.0003369351	South America
South America|hCoV-19/Chile/VS-ISPCH-2/2020|EPI ISL 445285|B.1.255|Chile|2020-03-14	South America|hCoV-19/Brazil/PE-IAM138/2020|EPI ISL 500463|B|Brazil|2020-04-09	0.0002358174	South America
South America|hCoV-19/Chile/RM-ISPCH-24/2020|EPI ISL 445303|B|Chile|2020-03-14	South America|hCoV-19/Brazil/PE-IAM138/2020|EPI ISL 500463|B|Brazil|2020-04-09	0.0001684427	South America
South America|hCoV-19/Colombia/ATL-INS-79743/2020|EPI ISL 456145|B.1.5|Colombia|2020-03-14	South America|hCoV-19/Brazil/PE-IAM138/2020|EPI ISL 500463|B|Brazil|2020-04-09	0.0002041072	South America
South America|hCoV-19/Brazil/MG-0211/2020|EPI ISL 470578|B.1.1|Brazil|2020-03-14	South America|hCoV-19/Brazil/PE-IAM138/2020|EPI ISL 500463|B|Brazil|2020-04-09	0.0003114804	South America
South America|hCoV-19/Colombia/VAC-INS-79773/2020|EPI ISL 456134|B.1.5|Colombia|2020-03-14	South America|hCoV-19/Brazil/PE-IAM138/2020|EPI ISL 500463|B|Brazil|2020-04-09	0.0002081063	South America
South America|hCoV-19/Colombia/VAC-INS-79779/2020|EPI ISL 456135|B.1.5|Colombia|2020-03-14	South America|hCoV-19/Brazil/PE-IAM138/2020|EPI ISL 500463|B|Brazil|2020-04-09	0.0002084171	South America
South America|hCoV-19/Brazil/MG-0212/2020|EPI ISL 470579|B.1.5|Brazil|2020-03-14	South America|hCoV-19/Brazil/PE-IAM138/2020|EPI ISL 500463|B|Brazil|2020-04-09	0.0001769852	South America
South America|hCoV-19/Brazil/CE-L10-CD171/2020|EPI ISL 476184|B.1.5|Brazil|2020-03-14	South America|hCoV-19/Brazil/PE-IAM138/2020|EPI ISL 500463|B|Brazil|2020-04-09	0.0002138556	South America
South America|hCoV-19/Colombia/VAC-INS-79929/2020|EPI ISL 456136|B.1|Colombia|2020-03-14	South America|hCoV-19/Brazil/PE-IAM138/2020|EPI ISL 500463|B|Brazil|2020-04-09	0.0002827935	South America
South America|hCoV-19/Chile/BI-CMM-25338/2020|EPI ISL 468760|B.1.1|Chile|2020-03-15	South America|hCoV-19/Brazil/PE-IAM138/2020|EPI ISL 500463|B|Brazil|2020-04-09	0.0003032209	South America
South America|hCoV-19/Chile/LI-ISPCH-3/2020|EPI ISL 445275|B.1.1|Chile|2020-03-15	South America|hCoV-19/Brazil/PE-IAM138/2020|EPI ISL 500463|B|Brazil|2020-04-09	0.0003369351	South America
South America|hCoV-19/Colombia/VAC-INS-79965/2020|EPI ISL 456150|B.1.5|Colombia|2020-03-15	South America|hCoV-19/Brazil/PE-IAM138/2020|EPI ISL 500463|B|Brazil|2020-04-09	0.0002695095	South America
South America|hCoV-19/Chile/RM-CMM-27991/2020|EPI ISL 459857|B.1.5|Chile|2020-03-15	South America|hCoV-19/Brazil/PE-IAM138/2020|EPI ISL 500463|B|Brazil|2020-04-09	0.0002021137	South America
South America|hCoV-19/Chile/LI-ISPCH-2/2020|EPI ISL 445274|B|Chile|2020-03-15	South America|hCoV-19/Brazil/PE-IAM138/2020|EPI ISL 500463|B|Brazil|2020-04-09	0.0000673686	South America
South America|hCoV-19/Chile/LI-ISPCH-4/2020|EPI ISL 445276|B.1.1|Chile|2020-03-15	South America|hCoV-19/Brazil/PE-IAM138/2020|EPI ISL 500463|B|Brazil|2020-04-09	0.0003369465	South America
South America|hCoV-19/Chile/MA-ISPCH-2/2020|EPI ISL 445269|B.1.98|Chile|2020-03-15	South America|hCoV-19/Brazil/PE-IAM138/2020|EPI ISL 500463|B|Brazil|2020-04-09	0.0002021153	South America
South America|hCoV-19/Chile/VS-ISPCH-1/2020|EPI ISL 445272|B.1.5|Chile|2020-03-15	South America|hCoV-19/Brazil/PE-IAM138/2020|EPI ISL 500463|B|Brazil|2020-04-09	0.0002021153	South America
South America|hCoV-19/Colombia/SAN-INS-80123/2020|EPI ISL 456149|B.1.1|Colombia|2020-03-15	South America|hCoV-19/Brazil/PE-IAM138/2020|EPI ISL 500463|B|Brazil|2020-04-09	0.0003033457	South America
South America|hCoV-19/Brazil/RJ-MD63-1b/2020|EPI ISL 528638|B.1.1.33|Brazil|2020-03-16	South America|hCoV-19/Brazil/PE-IAM138/2020|EPI ISL 500463|B|Brazil|2020-04-09	0.0003369106	South America
South America|hCoV-19/Chile/LI-ISPCH-1/2020|EPI ISL 445273|B.1.5|Chile|2020-03-16	South America|hCoV-19/Brazil/PE-IAM138/2020|EPI ISL 500463|B|Brazil|2020-04-09	0.0002695095	South America
South America|hCoV-19/Chile/LI-ISPCH-5/2020|EPI ISL 445277|B.1.1|Chile|2020-03-16	South America|hCoV-19/Brazil/PE-IAM138/2020|EPI ISL 500463|B|Brazil|2020-04-09	0.0003369351	South America
South America|hCoV-19/Chile/RM-ISPCH-26/2020|EPI ISL 445305|B.1|Chile|2020-03-16	South America|hCoV-19/Brazil/PE-IAM138/2020|EPI ISL 500463|B|Brazil|2020-04-09	0.0003032050	South America
South America|hCoV-19/Chile/RM-ISPCH-28/2020|EPI ISL 445307|B.1|Chile|2020-03-16	South America|hCoV-19/Brazil/PE-IAM138/2020|EPI ISL 500463|B|Brazil|2020-04-09	0.0002695095	South America
South America|hCoV-19/Chile/LI-ISPCH-6/2020|EPI ISL 445278|B.1.5|Chile|2020-03-16	South America|hCoV-19/Brazil/PE-IAM138/2020|EPI ISL 500463|B|Brazil|2020-04-09	0.0002358046	South America
South America|hCoV-19/Brazil/RJ-MD63-1a/2020|EPI ISL 528637|B.1.1.33|Brazil|2020-03-16	South America|hCoV-19/Brazil/PE-IAM138/2020|EPI ISL 500463|B|Brazil|2020-04-09	0.0004043401	South America
South America|hCoV-19/Peru/LIM-INS-143/2020|EPI ISL 536538|B.1.1.1|Peru|2020-03-16	South America|hCoV-19/Brazil/PE-IAM138/2020|EPI ISL 500463|B|Brazil|2020-04-09	0.0004717511	South America
South America|hCoV-19/Brazil/MG-CV21/2020|EPI ISL 429681|B.1|Brazil|2020-03-16	South America|hCoV-19/Brazil/PE-IAM138/2020|EPI ISL 500463|B|Brazil|2020-04-09	0.0002695026	South America
South America|hCoV-19/Chile/RM-ISPCH-30/2020|EPI ISL 445309|B.1.5|Chile|2020-03-16	South America|hCoV-19/Brazil/PE-IAM138/2020|EPI ISL 500463|B|Brazil|2020-04-09	0.0002021137	South America
South America|hCoV-19/Brazil/AM-02/2020|EPI ISL 417034|A.2|Brazil|2020-03-16	South America|hCoV-19/Brazil/PE-IAM138/2020|EPI ISL 500463|B|Brazil|2020-04-09	0.0003369002	South America
South America|hCoV-19/Brazil/MG-CV16/2020|EPI ISL 429676|B.1.1|Brazil|2020-03-16	South America|hCoV-19/Brazil/PE-IAM138/2020|EPI ISL 500463|B|Brazil|2020-04-09	0.0003378413	South America
South America|hCoV-19/Peru/LAM-INS-071/2020|EPI ISL 523954|B.1.1.1|Peru|2020-03-16	South America|hCoV-19/Brazil/PE-IAM138/2020|EPI ISL 500463|B|Brazil|2020-04-09	0.0004066224	South America
South America|hCoV-19/Peru/ANC-INS-066/2020|EPI ISL 516987|B.1.1.1|Peru|2020-03-16	South America|hCoV-19/Brazil/PE-IAM138/2020|EPI ISL 500463|B|Brazil|2020-04-09	0.0004070223	South America
South America|hCoV-19/Chile/RM-ISPCH-29/2020|EPI ISL 445308|B.1.5|Chile|2020-03-16	South America|hCoV-19/Brazil/PE-IAM138/2020|EPI ISL 500463|B|Brazil|2020-04-09	0.0002021205	South America
South America|hCoV-19/Brazil/PR-5619/2020|EPI ISL 541342|B.1|Brazil|2020-03-16	South America|hCoV-19/Brazil/PE-IAM138/2020|EPI ISL 500463|B|Brazil|2020-04-09	0.0002695207	South America
South America|hCoV-19/Colombia/RIS-INS-80245/2020|EPI ISL 456155|B.1.5|Colombia|2020-03-16	South America|hCoV-19/Brazil/PE-IAM138/2020|EPI ISL 500463|B|Brazil|2020-04-09	0.0002695640	South America
South America|hCoV-19/Colombia/VAC-INS-79943/2020|EPI ISL 456138|B.1.5|Colombia|2020-03-16	South America|hCoV-19/Brazil/PE-IAM138/2020|EPI ISL 500463|B|Brazil|2020-04-09	0.0002707991	South America
South America|hCoV-19/Colombia/BOL-INS-80191/2020|EPI ISL 456122|B.1|Colombia|2020-03-16	South America|hCoV-19/Brazil/PE-IAM138/2020|EPI ISL 500463|B|Brazil|2020-04-09	0.0002414867	South America
South America|hCoV-19/Peru/LIM-INS-141/2020|EPI ISL 536536|B|Peru|2020-03-16	South America|hCoV-19/Brazil/PE-IAM138/2020|EPI ISL 500463|B|Brazil|2020-04-09	0.0001380840	South America
South America|hCoV-19/Brazil/RJ-L10-CD158/2020|EPI ISL 476180|B.1.1.33|Brazil|2020-03-16	South America|hCoV-19/Brazil/PE-IAM138/2020|EPI ISL 500463|B|Brazil|2020-04-09	0.0003159409	South America
South America|hCoV-19/Brazil/RJ-L10-CD154/2020|EPI ISL 476178|B.1.1.33|Brazil|2020-03-16	South America|hCoV-19/Brazil/PE-IAM138/2020|EPI ISL 500463|B|Brazil|2020-04-09	0.0003895081	South America
South America|hCoV-19/Brazil/RS-L11-CD180/2020|EPI ISL 476192|B.1.1.33|Brazil|2020-03-16	South America|hCoV-19/Brazil/PE-IAM138/2020|EPI ISL 500463|B|Brazil|2020-04-09	0.0003186580	South America
South America|hCoV-19/Brazil/MG-CV19/2020|EPI ISL 429679|B.1.1|Brazil|2020-03-16	South America|hCoV-19/Brazil/PE-IAM138/2020|EPI ISL 500463|B|Brazil|2020-04-09	0.0003570551	South America
South America|hCoV-19/Chile/MA-ISPCH-3/2020|EPI ISL 445280|B.1.98|Chile|2020-03-17	South America|hCoV-19/Brazil/PE-IAM138/2020|EPI ISL 500463|B|Brazil|2020-04-09	0.0002021083	South America
South America|hCoV-19/Brazil/MG-CV31/2020|EPI ISL 429687|B.1|Brazil|2020-03-17	South America|hCoV-19/Brazil/PE-IAM138/2020|EPI ISL 500463|B|Brazil|2020-04-09	0.0003032333	South America
South America|hCoV-19/Chile/RM-CMM-26639/2020|EPI ISL 459858|A.2|Chile|2020-03-17	South America|hCoV-19/Brazil/PE-IAM138/2020|EPI ISL 500463|B|Brazil|2020-04-09	0.0003369089	South America
South America|hCoV-19/Chile/RM-ISPCH-35/2020|EPI ISL 445314|B.1|Chile|2020-03-17	South America|hCoV-19/Brazil/PE-IAM138/2020|EPI ISL 500463|B|Brazil|2020-04-09	0.0002358156	South America
South America|hCoV-19/Peru/LIM-INS-138/2020|EPI ISL 536533|B.1.1|Peru|2020-03-17	South America|hCoV-19/Brazil/PE-IAM138/2020|EPI ISL 500463|B|Brazil|2020-04-09	0.0003032128	South America
South America|hCoV-19/Brazil/MG-CV32/2020|EPI ISL 429688|B.1.1|Brazil|2020-03-17	South America|hCoV-19/Brazil/PE-IAM138/2020|EPI ISL 500463|B|Brazil|2020-04-09	0.0003706446	South America
South America|hCoV-19/Peru/LIM-INS-139/2020|EPI ISL 536534|B.1.1|Peru|2020-03-17	South America|hCoV-19/Brazil/PE-IAM138/2020|EPI ISL 500463|B|Brazil|2020-04-09	0.0003032207	South America
South America|hCoV-19/Chile/RM-ISPCH-38/2020|EPI ISL 445317|B.1.1|Chile|2020-03-17	South America|hCoV-19/Brazil/PE-IAM138/2020|EPI ISL 500463|B|Brazil|2020-04-09	0.0002695165	South America
South America|hCoV-19/Brazil/AP-IEC-161167/2020|EPI ISL 450873|B.1.1.33|Brazil|2020-03-17	South America|hCoV-19/Brazil/PE-IAM138/2020|EPI ISL 500463|B|Brazil|2020-04-09	0.0003369106	South America
South America|hCoV-19/Chile/RM-ISPCH-41/2020|EPI ISL 445320|B.1.5|Chile|2020-03-17	South America|hCoV-19/Brazil/PE-IAM138/2020|EPI ISL 500463|B|Brazil|2020-04-09	0.0002021137	South America
South America|hCoV-19/Aruba/AW-RIVM-10113/2020|EPI ISL 547446|B.1|Aruba|2020-03-17	South America|hCoV-19/Brazil/PE-IAM138/2020|EPI ISL 500463|B|Brazil|2020-04-09	0.0002695026	South America
South America|hCoV-19/Brazil/PR-5618/2020|EPI ISL 541341|B.1|Brazil|2020-03-17	South America|hCoV-19/Brazil/PE-IAM138/2020|EPI ISL 500463|B|Brazil|2020-04-09	0.0002695242	South America
South America|hCoV-19/Brazil/PR-5617/2020|EPI ISL 541340|B.1|Brazil|2020-03-17	South America|hCoV-19/Brazil/PE-IAM138/2020|EPI ISL 500463|B|Brazil|2020-04-09	0.0003032230	South America
South America|hCoV-19/Peru/JUN-INS-074/2020|EPI ISL 524471|B.1.255|Peru|2020-03-17	South America|hCoV-19/Brazil/PE-IAM138/2020|EPI ISL 500463|B|Brazil|2020-04-09	0.0002713027	South America
South America|hCoV-19/Chile/RM-ISPCH-32/2020|EPI ISL 445311|B.1.5|Chile|2020-03-17	South America|hCoV-19/Brazil/PE-IAM138/2020|EPI ISL 500463|B|Brazil|2020-04-09	0.0002021153	South America
South America|hCoV-19/Chile/RM-CMM-25669/2020|EPI ISL 459862|B.1.5|Chile|2020-03-17	South America|hCoV-19/Brazil/PE-IAM138/2020|EPI ISL 500463|B|Brazil|2020-04-09	0.0001684257	South America
South America|hCoV-19/Chile/RM-ISPCH-42/2020|EPI ISL 445321|B.1.1|Chile|2020-03-17	South America|hCoV-19/Brazil/PE-IAM138/2020|EPI ISL 500463|B|Brazil|2020-04-09	0.0002695256	South America
South America|hCoV-19/Chile/RM-ISPCH-34/2020|EPI ISL 445313|B.1.5|Chile|2020-03-17	South America|hCoV-19/Brazil/PE-IAM138/2020|EPI ISL 500463|B|Brazil|2020-04-09	0.0002358125	South America
South America|hCoV-19/Chile/BI-ISPCH-1-2/2020|EPI ISL 445281|B.1.1|Chile|2020-03-17	South America|hCoV-19/Brazil/PE-IAM138/2020|EPI ISL 500463|B|Brazil|2020-04-09	0.0003032309	South America
South America|hCoV-19/Chile/RM-ISPCH-33/2020|EPI ISL 445312|B.1.5|Chile|2020-03-17	South America|hCoV-19/Brazil/PE-IAM138/2020|EPI ISL 500463|B|Brazil|2020-04-09	0.0002021205	South America
South America|hCoV-19/Peru/LIM-INS-148/2020|EPI ISL 536543|B.1.8|Peru|2020-03-17	South America|hCoV-19/Brazil/PE-IAM138/2020|EPI ISL 500463|B|Brazil|2020-04-09	0.0002022909	South America
South America|hCoV-19/Peru/LIM-INS-136/2020|EPI ISL 536531|B.1|Peru|2020-03-17	South America|hCoV-19/Brazil/PE-IAM138/2020|EPI ISL 500463|B|Brazil|2020-04-09	0.0003042399	South America
South America|hCoV-19/Uruguay/UY-NYUMC850/2020|EPI ISL 457946|A.2|Uruguay|2020-03-17	South America|hCoV-19/Brazil/PE-IAM138/2020|EPI ISL 500463|B|Brazil|2020-04-09	0.0003403687	South America
South America|hCoV-19/Peru/LIM-INS-149/2020|EPI ISL 536544|B.1.5|Peru|2020-03-17	South America|hCoV-19/Brazil/PE-IAM138/2020|EPI ISL 500463|B|Brazil|2020-04-09	0.0002712157	South America
South America|hCoV-19/Brazil/MG-CV26/2020|EPI ISL 429684|B.1.1|Brazil|2020-03-17	South America|hCoV-19/Brazil/PE-IAM138/2020|EPI ISL 500463|B|Brazil|2020-04-09	0.0004441499	South America
South America|hCoV-19/Colombia/VAC-INS-81251/2020|EPI ISL 456139|B.1.1|Colombia|2020-03-17	South America|hCoV-19/Brazil/PE-IAM138/2020|EPI ISL 500463|B|Brazil|2020-04-09	0.0002740394	South America
South America|hCoV-19/Colombia/ANT-INS-80370/2020|EPI ISL 456118|B.1.5|Colombia|2020-03-17	South America|hCoV-19/Brazil/PE-IAM138/2020|EPI ISL 500463|B|Brazil|2020-04-09	0.0002074731	South America
South America|hCoV-19/Brazil/MG-CV33/2020|EPI ISL 429689|B.1.1|Brazil|2020-03-17	South America|hCoV-19/Brazil/PE-IAM138/2020|EPI ISL 500463|B|Brazil|2020-04-09	0.0003139466	South America
South America|hCoV-19/Brazil/SP-L11-CD185-2/2020|EPI ISL 476196|B.1|Brazil|2020-03-17	South America|hCoV-19/Brazil/PE-IAM138/2020|EPI ISL 500463|B|Brazil|2020-04-09	0.0002140643	South America
South America|hCoV-19/Brazil/MG-0214/2020|EPI ISL 470580|B.1.1.33|Brazil|2020-03-17	South America|hCoV-19/Brazil/PE-IAM138/2020|EPI ISL 500463|B|Brazil|2020-04-09	0.0004221391	South America
South America|hCoV-19/Colombia/CAU-INS-80705/2020|EPI ISL 456124|B.1|Colombia|2020-03-17	South America|hCoV-19/Brazil/PE-IAM138/2020|EPI ISL 500463|B|Brazil|2020-04-09	0.0002476716	South America
South America|hCoV-19/Aruba/AW-RIVM-10114/2020|EPI ISL 547447|B.1|Aruba|2020-03-18	South America|hCoV-19/Brazil/PE-IAM138/2020|EPI ISL 500463|B|Brazil|2020-04-09	0.0002358094	South America
South America|hCoV-19/Chile/RM-ISPCH-65/2020|EPI ISL 445361|B.1.1|Chile|2020-03-18	South America|hCoV-19/Brazil/PE-IAM138/2020|EPI ISL 500463|B|Brazil|2020-04-09	0.0003032128	South America
South America|hCoV-19/Peru/LIM-INS-145/2020|EPI ISL 536540|A.2|Peru|2020-03-18	South America|hCoV-19/Brazil/PE-IAM138/2020|EPI ISL 500463|B|Brazil|2020-04-09	0.0003032034	South America
South America|hCoV-19/Peru/LIM-INS-130/2020|EPI ISL 536527|B.1.1.1|Peru|2020-03-18	South America|hCoV-19/Brazil/PE-IAM138/2020|EPI ISL 500463|B|Brazil|2020-04-09	0.0004043212	South America
South America|hCoV-19/Brazil/SP02cc/2020|EPI ISL 450506|B|Brazil|2020-03-18	South America|hCoV-19/Brazil/PE-IAM138/2020|EPI ISL 500463|B|Brazil|2020-04-09	0.0002358254	South America
South America|hCoV-19/Argentina/C1374/2020|EPI ISL 420599|B.1.255|Argentina|2020-03-18	South America|hCoV-19/Brazil/PE-IAM138/2020|EPI ISL 500463|B|Brazil|2020-04-09	0.0003031971	South America
South America|hCoV-19/Brazil/AC-IEC-162535/2020|EPI ISL 458139|B.1.1.33|Brazil|2020-03-18	South America|hCoV-19/Brazil/PE-IAM138/2020|EPI ISL 500463|B|Brazil|2020-04-09	0.0004043296	South America
South America|hCoV-19/Brazil/SP-624/2020|EPI ISL 515527|B.1.1.33|Brazil|2020-03-18	South America|hCoV-19/Brazil/PE-IAM138/2020|EPI ISL 500463|B|Brazil|2020-04-09	0.0003369106	South America
South America|hCoV-19/Peru/LIM-INS-161/2020|EPI ISL 536554|B.1.1|Peru|2020-03-18	South America|hCoV-19/Brazil/PE-IAM138/2020|EPI ISL 500463|B|Brazil|2020-04-09	0.0003369351	South America
South America|hCoV-19/Peru/ARE-INS-072/2020|EPI ISL 523979|B.1.1|Peru|2020-03-18	South America|hCoV-19/Brazil/PE-IAM138/2020|EPI ISL 500463|B|Brazil|2020-04-09	0.0003052463	South America
South America|hCoV-19/Peru/LIM-INS-158/2020|EPI ISL 536551|B.1.5|Peru|2020-03-18	South America|hCoV-19/Brazil/PE-IAM138/2020|EPI ISL 500463|B|Brazil|2020-04-09	0.0002358204	South America
South America|hCoV-19/Colombia/RIS-INS-81402/2020|EPI ISL 497736|B.1|Colombia|2020-03-18	South America|hCoV-19/Brazil/PE-IAM138/2020|EPI ISL 500463|B|Brazil|2020-04-09	0.0002358254	South America
South America|hCoV-19/Peru/LIM-INS-144/2020|EPI ISL 536539|A.2|Peru|2020-03-18	South America|hCoV-19/Brazil/PE-IAM138/2020|EPI ISL 500463|B|Brazil|2020-04-09	0.0003034692	South America
South America|hCoV-19/Colombia/NSA-INS-80656/2020|EPI ISL 456126|B.1.5|Colombia|2020-03-18	South America|hCoV-19/Brazil/PE-IAM138/2020|EPI ISL 500463|B|Brazil|2020-04-09	0.0002372750	South America
South America|hCoV-19/Peru/JUN-INS-153/2020|EPI ISL 536546|B.1.5|Peru|2020-03-18	South America|hCoV-19/Brazil/PE-IAM138/2020|EPI ISL 500463|B|Brazil|2020-04-09	0.0005492806	South America
South America|hCoV-19/Brazil/SC-0243/2020|EPI ISL 470652|B.1.1|Brazil|2020-03-18	South America|hCoV-19/Brazil/PE-IAM138/2020|EPI ISL 500463|B|Brazil|2020-04-09	0.0003114588	South America
South America|hCoV-19/Brazil/GO-0208/2020|EPI ISL 470575|B.1.22|Brazil|2020-03-18	South America|hCoV-19/Brazil/PE-IAM138/2020|EPI ISL 500463|B|Brazil|2020-04-09	0.0002795004	South America
South America|hCoV-19/Peru/LIM-INS-157/2020|EPI ISL 536550|B.1.1|Peru|2020-03-19	South America|hCoV-19/Brazil/PE-IAM138/2020|EPI ISL 500463|B|Brazil|2020-04-09	0.0003032208	South America
South America|hCoV-19/Chile/MA-ISPCH-5/2020|EPI ISL 445283|B.1|Chile|2020-03-19	South America|hCoV-19/Brazil/PE-IAM138/2020|EPI ISL 500463|B|Brazil|2020-04-09	0.0002358095	South America
South America|hCoV-19/Peru/LIM-INS-155/2020|EPI ISL 536548|B.1.255|Peru|2020-03-19	South America|hCoV-19/Brazil/PE-IAM138/2020|EPI ISL 500463|B|Brazil|2020-04-09	0.0002358095	South America
South America|hCoV-19/Chile/VS-ISPCH-3/2020|EPI ISL 445286|B.1|Chile|2020-03-19	South America|hCoV-19/Brazil/PE-IAM138/2020|EPI ISL 500463|B|Brazil|2020-04-09	0.0002695026	South America
South America|hCoV-19/Colombia/VAC-INS-82320/2020|EPI ISL 456151|B.1|Colombia|2020-03-19	South America|hCoV-19/Brazil/PE-IAM138/2020|EPI ISL 500463|B|Brazil|2020-04-09	0.0002358095	South America
South America|hCoV-19/Peru/JUN-UPCH-0118/2020|EPI ISL 568515|B.1.255|Peru|2020-03-19	South America|hCoV-19/Brazil/PE-IAM138/2020|EPI ISL 500463|B|Brazil|2020-04-09	0.0002695026	South America
South America|hCoV-19/Brazil/RJ-LVM161-2/2020|EPI ISL 528539|A.2|Brazil|2020-03-19	South America|hCoV-19/Brazil/PE-IAM138/2020|EPI ISL 500463|B|Brazil|2020-04-09	0.0003032113	South America
South America|hCoV-19/Chile/MA-ISPCH-4/2020|EPI ISL 445282|B.1.5|Chile|2020-03-19	South America|hCoV-19/Brazil/PE-IAM138/2020|EPI ISL 500463|B|Brazil|2020-04-09	0.0002021085	South America
South America|hCoV-19/Brazil/PB-IEC-161853/2020|EPI ISL 524801|B.1.5|Brazil|2020-03-19	South America|hCoV-19/Brazil/PE-IAM138/2020|EPI ISL 500463|B|Brazil|2020-04-09	0.0002695026	South America
South America|hCoV-19/Chile/RM-ISPCH-45/2020|EPI ISL 445324|B.1.5|Chile|2020-03-19	South America|hCoV-19/Brazil/PE-IAM138/2020|EPI ISL 500463|B|Brazil|2020-04-09	0.0002021137	South America
South America|hCoV-19/Brazil/SE-6536/2020|EPI ISL 541376|B.1.1.33|Brazil|2020-03-19	South America|hCoV-19/Brazil/PE-IAM138/2020|EPI ISL 500463|B|Brazil|2020-04-09	0.0003706099	South America
South America|hCoV-19/Brazil/SE-6533/2020|EPI ISL 541374|B.1.1|Brazil|2020-03-19	South America|hCoV-19/Brazil/PE-IAM138/2020|EPI ISL 500463|B|Brazil|2020-04-09	0.0003369194	South America
South America|hCoV-19/Chile/RM-ISPCH-36/2020|EPI ISL 445315|B.1.1|Chile|2020-03-19	South America|hCoV-19/Brazil/PE-IAM138/2020|EPI ISL 500463|B|Brazil|2020-04-09	0.0003032309	South America
South America|hCoV-19/Chile/RM-ISPCH-39/2020|EPI ISL 445318|B|Chile|2020-03-19	South America|hCoV-19/Brazil/PE-IAM138/2020|EPI ISL 500463|B|Brazil|2020-04-09	0.0001684371	South America
South America|hCoV-19/Peru/LIM-INS-162/2020|EPI ISL 536555|B.1.1|Peru|2020-03-19	South America|hCoV-19/Brazil/PE-IAM138/2020|EPI ISL 500463|B|Brazil|2020-04-09	0.0003387909	South America
South America|hCoV-19/Chile/VS-CMM-28875/2020|EPI ISL 459864|B.1.1|Chile|2020-03-19	South America|hCoV-19/Brazil/PE-IAM138/2020|EPI ISL 500463|B|Brazil|2020-04-09	0.0002720361	South America
South America|hCoV-19/Brazil/SP-L7-CD67/2020|EPI ISL 476435|B.1.1.33|Brazil|2020-03-19	South America|hCoV-19/Brazil/PE-IAM138/2020|EPI ISL 500463|B|Brazil|2020-04-09	0.0003742657	South America
South America|hCoV-19/Peru/JUN-INS-154/2020|EPI ISL 536547|B.1|Peru|2020-03-19	South America|hCoV-19/Brazil/PE-IAM138/2020|EPI ISL 500463|B|Brazil|2020-04-09	0.0003409838	South America
South America|hCoV-19/Brazil/MG-0215/2020|EPI ISL 470581|B.1|Brazil|2020-03-19	South America|hCoV-19/Brazil/PE-IAM138/2020|EPI ISL 500463|B|Brazil|2020-04-09	0.0003425909	South America
South America|hCoV-19/Brazil/MG-0216/2020|EPI ISL 470582|B.1.1.33|Brazil|2020-03-19	South America|hCoV-19/Brazil/PE-IAM138/2020|EPI ISL 500463|B|Brazil|2020-04-09	0.0004111669	South America
South America|hCoV-19/Brazil/SP-L7-CD76/2020|EPI ISL 476443|B.1|Brazil|2020-03-19	South America|hCoV-19/Brazil/PE-IAM138/2020|EPI ISL 500463|B|Brazil|2020-04-09	0.0002399424	South America
South America|hCoV-19/Uruguay/UY-10/2020|EPI ISL 429257|B.31|Uruguay|2020-03-19	South America|hCoV-19/Brazil/PE-IAM138/2020|EPI ISL 500463|B|Brazil|2020-04-09	0.0003806026	South America
South America|hCoV-19/Brazil/PI-0239/2020|EPI ISL 470613|B.1.1.33|Brazil|2020-03-19	South America|hCoV-19/Brazil/PE-IAM138/2020|EPI ISL 500463|B|Brazil|2020-04-09	0.0003460977	South America
South America|hCoV-19/Brazil/SP-L11-CD200/2020|EPI ISL 476201|B.1.1.33|Brazil|2020-03-19	South America|hCoV-19/Brazil/PE-IAM138/2020|EPI ISL 500463|B|Brazil|2020-04-09	0.0003159409	South America
South America|hCoV-19/Brazil/SP-L9-CD122/2020|EPI ISL 476472|B.1.255|Brazil|2020-03-19	South America|hCoV-19/Brazil/PE-IAM138/2020|EPI ISL 500463|B|Brazil|2020-04-09	0.0002111644	South America
South America|hCoV-19/Colombia/VAC-INS-82307/2020|EPI ISL 456143|B.1|Colombia|2020-03-19	South America|hCoV-19/Brazil/PE-IAM138/2020|EPI ISL 500463|B|Brazil|2020-04-09	0.0002458710	South America
South America|hCoV-19/Brazil/RS-L10-CD175/2020|EPI ISL 476188|B.1.1.33|Brazil|2020-03-19	South America|hCoV-19/Brazil/PE-IAM138/2020|EPI ISL 500463|B|Brazil|2020-04-09	0.0003211369	South America
South America|hCoV-19/Chile/VS-ISPCH-4/2020|EPI ISL 445287|B.1.5|Chile|2020-03-19	South America|hCoV-19/Brazil/PE-IAM138/2020|EPI ISL 500463|B|Brazil|2020-04-09	0.0001684252	South America
South America|hCoV-19/Aruba/AW-RIVM-10115/2020|EPI ISL 547448|B.1|Aruba|2020-03-20	South America|hCoV-19/Brazil/PE-IAM138/2020|EPI ISL 500463|B|Brazil|2020-04-09	0.0002695152	South America
South America|hCoV-19/Brazil/PA-IEC-161548/2020|EPI ISL 450874|B.1.1.33|Brazil|2020-03-20	South America|hCoV-19/Brazil/PE-IAM138/2020|EPI ISL 500463|B|Brazil|2020-04-09	0.0003369106	South America
South America|hCoV-19/Peru/ARE-INS-164/2020|EPI ISL 536557|B.1.5|Peru|2020-03-20	South America|hCoV-19/Brazil/PE-IAM138/2020|EPI ISL 500463|B|Brazil|2020-04-09	0.0002021750	South America
South America|hCoV-19/Peru/LIM-UPCH-0011/2020|EPI ISL 529068|B.1.1.1|Peru|2020-03-20	South America|hCoV-19/Brazil/PE-IAM138/2020|EPI ISL 500463|B|Brazil|2020-04-09	0.0005392324	South America
South America|hCoV-19/Colombia/ANT-INS-82457/2020|EPI ISL 456146|B.1.5|Colombia|2020-03-20	South America|hCoV-19/Brazil/PE-IAM138/2020|EPI ISL 500463|B|Brazil|2020-04-09	0.0002021137	South America
South America|hCoV-19/Peru/ARE-INS-165/2020|EPI ISL 536558|B.1|Peru|2020-03-20	South America|hCoV-19/Brazil/PE-IAM138/2020|EPI ISL 500463|B|Brazil|2020-04-09	0.0002695026	South America
South America|hCoV-19/Chile/RM-ISPCH-69/2020|EPI ISL 445365|B.1|Chile|2020-03-20	South America|hCoV-19/Brazil/PE-IAM138/2020|EPI ISL 500463|B|Brazil|2020-04-09	0.0002358095	South America
South America|hCoV-19/Chile/MA-ISPCH-7/2020|EPI ISL 445288|B.1|Chile|2020-03-20	South America|hCoV-19/Brazil/PE-IAM138/2020|EPI ISL 500463|B|Brazil|2020-04-09	0.0002695095	South America
South America|hCoV-19/Peru/LIM-INS-156/2020|EPI ISL 536549|B.1.5|Peru|2020-03-20	South America|hCoV-19/Brazil/PE-IAM138/2020|EPI ISL 500463|B|Brazil|2020-04-09	0.0002021137	South America
South America|hCoV-19/Peru/ICA-INS-166/2020|EPI ISL 536559|B.1.1|Peru|2020-03-20	South America|hCoV-19/Brazil/PE-IAM138/2020|EPI ISL 500463|B|Brazil|2020-04-09	0.0003369351	South America
South America|hCoV-19/Peru/ARE-UPCH-0111/2020|EPI ISL 540988|B.1|Peru|2020-03-20	South America|hCoV-19/Brazil/PE-IAM138/2020|EPI ISL 500463|B|Brazil|2020-04-09	0.0002695026	South America
South America|hCoV-19/Brazil/RJ-763/2020|EPI ISL 427302|B.1.1.33|Brazil|2020-03-20	South America|hCoV-19/Brazil/PE-IAM138/2020|EPI ISL 500463|B|Brazil|2020-04-09	0.0003369106	South America
South America|hCoV-19/Brazil/SE-6530/2020|EPI ISL 541373|B.1.1|Brazil|2020-03-20	South America|hCoV-19/Brazil/PE-IAM138/2020|EPI ISL 500463|B|Brazil|2020-04-09	0.0003369106	South America
South America|hCoV-19/Brazil/MG-CV42/2020|EPI ISL 429695|B.1|Brazil|2020-03-20	South America|hCoV-19/Brazil/PE-IAM138/2020|EPI ISL 500463|B|Brazil|2020-04-09	0.0002025682	South America
South America|hCoV-19/Peru/ARE-UPCH-0110/2020|EPI ISL 540987|B.1.5|Peru|2020-03-20	South America|hCoV-19/Brazil/PE-IAM138/2020|EPI ISL 500463|B|Brazil|2020-04-09	0.0002021750	South America
South America|hCoV-19/Colombia/MAG-INS-81035/2020|EPI ISL 456125|B.1.255|Colombia|2020-03-20	South America|hCoV-19/Brazil/PE-IAM138/2020|EPI ISL 500463|B|Brazil|2020-04-09	0.0002722720	South America
South America|hCoV-19/Brazil/MG-0217/2020|EPI ISL 470583|B.1.1.33|Brazil|2020-03-20	South America|hCoV-19/Brazil/PE-IAM138/2020|EPI ISL 500463|B|Brazil|2020-04-09	0.0003497400	South America
South America|hCoV-19/Chile/RM-ISPCH-47/2020|EPI ISL 445326|B.1.5|Chile|2020-03-21	South America|hCoV-19/Brazil/PE-IAM138/2020|EPI ISL 500463|B|Brazil|2020-04-09	0.0002358045	South America
South America|hCoV-19/Chile/MA-ISPCH-14/2020|EPI ISL 445295|B.1.98|Chile|2020-03-21	South America|hCoV-19/Brazil/PE-IAM138/2020|EPI ISL 500463|B|Brazil|2020-04-09	0.0002021085	South America
South America|hCoV-19/Chile/RM-ISPCH-71/2020|EPI ISL 445367|B.1.1.33|Chile|2020-03-21	South America|hCoV-19/Brazil/PE-IAM138/2020|EPI ISL 500463|B|Brazil|2020-04-09	0.0003706273	South America
South America|hCoV-19/Peru/LIM-UPCH-0119/2020|EPI ISL 568516|B.1.1|Peru|2020-03-21	South America|hCoV-19/Brazil/PE-IAM138/2020|EPI ISL 500463|B|Brazil|2020-04-09	0.0003032207	South America
South America|hCoV-19/Chile/RM-ISPCH-23/2020|EPI ISL 445302|B.1.1|Chile|2020-03-21	South America|hCoV-19/Brazil/PE-IAM138/2020|EPI ISL 500463|B|Brazil|2020-04-09	0.0002695165	South America
South America|hCoV-19/Chile/MA-ISPCH-9/2020|EPI ISL 445290|B.1|Chile|2020-03-21	South America|hCoV-19/Brazil/PE-IAM138/2020|EPI ISL 500463|B|Brazil|2020-04-09	0.0002358095	South America
South America|hCoV-19/Chile/RM-ISPCH-48/2020|EPI ISL 445327|B.1.5|Chile|2020-03-21	South America|hCoV-19/Brazil/PE-IAM138/2020|EPI ISL 500463|B|Brazil|2020-04-09	0.0002694900	South America
South America|hCoV-19/Chile/RM-ISPCH-70/2020|EPI ISL 445366|B.1.5|Chile|2020-03-21	South America|hCoV-19/Brazil/PE-IAM138/2020|EPI ISL 500463|B|Brazil|2020-04-09	0.0002021137	South America
South America|hCoV-19/Chile/MA-ISPCH-13/2020|EPI ISL 445294|B.1|Chile|2020-03-21	South America|hCoV-19/Brazil/PE-IAM138/2020|EPI ISL 500463|B|Brazil|2020-04-09	0.0002358174	South America
South America|hCoV-19/Chile/MA-ISPCH-10/2020|EPI ISL 445291|B.1|Chile|2020-03-21	South America|hCoV-19/Brazil/PE-IAM138/2020|EPI ISL 500463|B|Brazil|2020-04-09	0.0002358254	South America
South America|hCoV-19/Brazil/CE-L12-CD224/2020|EPI ISL 476218|B.1.5|Brazil|2020-03-21	South America|hCoV-19/Brazil/PE-IAM138/2020|EPI ISL 500463|B|Brazil|2020-04-09	0.0002849583	South America
South America|hCoV-19/Chile/RM-ISPCH-59/2020|EPI ISL 445355|B.1.5|Chile|2020-03-22	South America|hCoV-19/Brazil/PE-IAM138/2020|EPI ISL 500463|B|Brazil|2020-04-09	0.0002358152	South America
South America|hCoV-19/Chile/MA-ISPCH-11/2020|EPI ISL 445292|B.1|Chile|2020-03-22	South America|hCoV-19/Brazil/PE-IAM138/2020|EPI ISL 500463|B|Brazil|2020-04-09	0.0002695095	South America
South America|hCoV-19/Argentina/C3013/2020|EPI ISL 420598|B.1.220|Argentina|2020-03-22	South America|hCoV-19/Brazil/PE-IAM138/2020|EPI ISL 500463|B|Brazil|2020-04-09	0.0002694900	South America
South America|hCoV-19/Brazil/SP-144/2020|EPI ISL 468310|B.1.1.33|Brazil|2020-03-22	South America|hCoV-19/Brazil/PE-IAM138/2020|EPI ISL 500463|B|Brazil|2020-04-09	0.0003706195	South America
South America|hCoV-19/Peru/LIM-INS-168/2020|EPI ISL 536561|A.2|Peru|2020-03-22	South America|hCoV-19/Brazil/PE-IAM138/2020|EPI ISL 500463|B|Brazil|2020-04-09	0.0003032034	South America
South America|hCoV-19/Chile/MA-ISPCH-15/2020|EPI ISL 445299|B.1|Chile|2020-03-22	South America|hCoV-19/Brazil/PE-IAM138/2020|EPI ISL 500463|B|Brazil|2020-04-09	0.0002695026	South America
South America|hCoV-19/Aruba/AW-RIVM-10122/2020|EPI ISL 547449|B.40|Aruba|2020-03-22	South America|hCoV-19/Brazil/PE-IAM138/2020|EPI ISL 500463|B|Brazil|2020-04-09	0.0002358205	South America
South America|hCoV-19/Brazil/DF-891/2020|EPI ISL 427298|B.1.1.33|Brazil|2020-03-22	South America|hCoV-19/Brazil/PE-IAM138/2020|EPI ISL 500463|B|Brazil|2020-04-09	0.0003369106	South America
South America|hCoV-19/Colombia/BOL-INS-84730/2020|EPI ISL 497738|B.1|Colombia|2020-03-22	South America|hCoV-19/Brazil/PE-IAM138/2020|EPI ISL 500463|B|Brazil|2020-04-09	0.0002021425	South America
South America|hCoV-19/Colombia/DC-INS-84861/2020|EPI ISL 456116|B.1.5|Colombia|2020-03-22	South America|hCoV-19/Brazil/PE-IAM138/2020|EPI ISL 500463|B|Brazil|2020-04-09	0.0002075306	South America
South America|hCoV-19/Brazil/MG-CV49/2020|EPI ISL 429702|B.1.5|Brazil|2020-03-22	South America|hCoV-19/Brazil/PE-IAM138/2020|EPI ISL 500463|B|Brazil|2020-04-09	0.0002432875	South America
South America|hCoV-19/Brazil/SP-L7-CD63/2020|EPI ISL 476432|B.1.255|Brazil|2020-03-22	South America|hCoV-19/Brazil/PE-IAM138/2020|EPI ISL 500463|B|Brazil|2020-04-09	0.0002496405	South America
South America|hCoV-19/Brazil/SP-602/2020|EPI ISL 515526|B.1.1|Brazil|2020-03-23	South America|hCoV-19/Brazil/PE-IAM138/2020|EPI ISL 500463|B|Brazil|2020-04-09	0.0003369256	South America
South America|hCoV-19/Peru/LAL-UPCH-0109/2020|EPI ISL 540986|B.1.1|Peru|2020-03-23	South America|hCoV-19/Brazil/PE-IAM138/2020|EPI ISL 500463|B|Brazil|2020-04-09	0.0003706272	South America
South America|hCoV-19/Brazil/SP-279/2020|EPI ISL 527858|B.1.1.33|Brazil|2020-03-23	South America|hCoV-19/Brazil/PE-IAM138/2020|EPI ISL 500463|B|Brazil|2020-04-09	0.0004043296	South America
South America|hCoV-19/Brazil/RJ-DCVN01/2020|EPI ISL 483065|B.1.3|Brazil|2020-03-23	South America|hCoV-19/Brazil/PE-IAM138/2020|EPI ISL 500463|B|Brazil|2020-04-09	0.0003706176	South America
South America|hCoV-19/Brazil/DF-861/2020|EPI ISL 427296|B.1.1.33|Brazil|2020-03-23	South America|hCoV-19/Brazil/PE-IAM138/2020|EPI ISL 500463|B|Brazil|2020-04-09	0.0003706099	South America
South America|hCoV-19/Brazil/DF-862/2020|EPI ISL 427297|B.1.1.33|Brazil|2020-03-23	South America|hCoV-19/Brazil/PE-IAM138/2020|EPI ISL 500463|B|Brazil|2020-04-09	0.0003369106	South America
South America|hCoV-19/Chile/LI-ISPCH-9/2020|EPI ISL 445300|B.1.1|Chile|2020-03-23	South America|hCoV-19/Brazil/PE-IAM138/2020|EPI ISL 500463|B|Brazil|2020-04-09	0.0003032231	South America
South America|hCoV-19/Chile/RM-ISPCH-51/2020|EPI ISL 445330|B.1|Chile|2020-03-23	South America|hCoV-19/Brazil/PE-IAM138/2020|EPI ISL 500463|B|Brazil|2020-04-09	0.0002358174	South America
South America|hCoV-19/Chile/RM-ISPCH-50/2020|EPI ISL 445329|B|Chile|2020-03-23	South America|hCoV-19/Brazil/PE-IAM138/2020|EPI ISL 500463|B|Brazil|2020-04-09	0.0001010619	South America
South America|hCoV-19/Chile/LI-ISPCH-8/2020|EPI ISL 445298|B.1.1|Chile|2020-03-23	South America|hCoV-19/Brazil/PE-IAM138/2020|EPI ISL 500463|B|Brazil|2020-04-09	0.0003369578	South America
South America|hCoV-19/Colombia/CES-INS-87973/2020|EPI ISL 498153|B.1.255|Colombia|2020-03-23	South America|hCoV-19/Brazil/PE-IAM138/2020|EPI ISL 500463|B|Brazil|2020-04-09	0.0002358254	South America
South America|hCoV-19/Colombia/QUI-INS-85082/2020|EPI ISL 497744|B|Colombia|2020-03-23	South America|hCoV-19/Brazil/PE-IAM138/2020|EPI ISL 500463|B|Brazil|2020-04-09	0.0001010645	South America
South America|hCoV-19/Uruguay/UY-NYUMC857/2020|EPI ISL 457953|B.1.1.33|Uruguay|2020-03-23	South America|hCoV-19/Brazil/PE-IAM138/2020|EPI ISL 500463|B|Brazil|2020-04-09	0.0003412441	South America
South America|hCoV-19/Peru/CAL-INS-137/2020|EPI ISL 536532|B.1.1.1|Peru|2020-03-23	South America|hCoV-19/Brazil/PE-IAM138/2020|EPI ISL 500463|B|Brazil|2020-04-09	0.0003741329	South America
South America|hCoV-19/Brazil/MG-0218/2020|EPI ISL 470584|B.1.1.33|Brazil|2020-03-23	South America|hCoV-19/Brazil/PE-IAM138/2020|EPI ISL 500463|B|Brazil|2020-04-09	0.0003426234	South America
South America|hCoV-19/Brazil/RJ-0247/2020|EPI ISL 470615|B.1.1.33|Brazil|2020-03-23	South America|hCoV-19/Brazil/PE-IAM138/2020|EPI ISL 500463|B|Brazil|2020-04-09	0.0004121550	South America
South America|hCoV-19/Brazil/SP-L9-CD137/2020|EPI ISL 476484|B.1.1.33|Brazil|2020-03-23	South America|hCoV-19/Brazil/PE-IAM138/2020|EPI ISL 500463|B|Brazil|2020-04-09	0.0003841825	South America
South America|hCoV-19/Brazil/SP-L7-CD70/2020|EPI ISL 476437|B.1.255|Brazil|2020-03-23	South America|hCoV-19/Brazil/PE-IAM138/2020|EPI ISL 500463|B|Brazil|2020-04-09	0.0002096887	South America
South America|hCoV-19/Brazil/SP-L8-CD101/2020|EPI ISL 476450|B.1.1.33|Brazil|2020-03-23	South America|hCoV-19/Brazil/PE-IAM138/2020|EPI ISL 500463|B|Brazil|2020-04-09	0.0003172765	South America
South America|hCoV-19/Brazil/CE-L11-CD196/2020|EPI ISL 476200|B.1.212|Brazil|2020-03-23	South America|hCoV-19/Brazil/PE-IAM138/2020|EPI ISL 500463|B|Brazil|2020-04-09	0.0002492192	South America
South America|hCoV-19/Brazil/MA-IEC-162157/2020|EPI ISL 524797|B.1.1.33|Brazil|2020-03-24	South America|hCoV-19/Brazil/PE-IAM138/2020|EPI ISL 500463|B|Brazil|2020-04-09	0.0003369100	South America
South America|hCoV-19/Brazil/SP-165/2020|EPI ISL 523963|B.1|Brazil|2020-03-24	South America|hCoV-19/Brazil/PE-IAM138/2020|EPI ISL 500463|B|Brazil|2020-04-09	0.0002358095	South America
South America|hCoV-19/Peru/LIM-INS-019/2020|EPI ISL 491172|B.1.1.1|Peru|2020-03-24	South America|hCoV-19/Brazil/PE-IAM138/2020|EPI ISL 500463|B|Brazil|2020-04-09	0.0004409506	South America
South America|hCoV-19/Peru/LIM-INS-022/2020|EPI ISL 491428|B.1.1.1|Peru|2020-03-24	South America|hCoV-19/Brazil/PE-IAM138/2020|EPI ISL 500463|B|Brazil|2020-04-09	0.0004070223	South America
South America|hCoV-19/Brazil/SP-L7-CD72/2020|EPI ISL 476439|B.1.1.33|Brazil|2020-03-24	South America|hCoV-19/Brazil/PE-IAM138/2020|EPI ISL 500463|B|Brazil|2020-04-09	0.0004083103	South America
South America|hCoV-19/Brazil/SP-L9-CD91/2020|EPI ISL 476490|B.1.255|Brazil|2020-03-24	South America|hCoV-19/Brazil/PE-IAM138/2020|EPI ISL 500463|B|Brazil|2020-04-09	0.0002721610	South America
South America|hCoV-19/Brazil/SC-L16-CD314/2020|EPI ISL 476278|B.1.1.33|Brazil|2020-03-24	South America|hCoV-19/Brazil/PE-IAM138/2020|EPI ISL 500463|B|Brazil|2020-04-09	0.0004084268	South America
South America|hCoV-19/Brazil/RJ-0248/2020|EPI ISL 470616|B.1.5|Brazil|2020-03-24	South America|hCoV-19/Brazil/PE-IAM138/2020|EPI ISL 500463|B|Brazil|2020-04-09	0.0002398418	South America
South America|hCoV-19/Brazil/SP-L9-CD140/2020|EPI ISL 476487|B.1.1.33|Brazil|2020-03-24	South America|hCoV-19/Brazil/PE-IAM138/2020|EPI ISL 500463|B|Brazil|2020-04-09	0.0003770625	South America
South America|hCoV-19/Brazil/SP-L9-CD139/2020|EPI ISL 476486|B.1.1.33|Brazil|2020-03-24	South America|hCoV-19/Brazil/PE-IAM138/2020|EPI ISL 500463|B|Brazil|2020-04-09	0.0003167856	South America
South America|hCoV-19/Chile/MA-CMM-31600/2020|EPI ISL 459861|B.1|Chile|2020-03-25	South America|hCoV-19/Brazil/PE-IAM138/2020|EPI ISL 500463|B|Brazil|2020-04-09	0.0002358093	South America
South America|hCoV-19/Brazil/SP-625/2020|EPI ISL 515528|B.1.1.33|Brazil|2020-03-25	South America|hCoV-19/Brazil/PE-IAM138/2020|EPI ISL 500463|B|Brazil|2020-04-09	0.0003369106	South America
South America|hCoV-19/Brazil/RJ-818/2020|EPI ISL 427303|B.1.1.33|Brazil|2020-03-25	South America|hCoV-19/Brazil/PE-IAM138/2020|EPI ISL 500463|B|Brazil|2020-04-09	0.0003706099	South America
South America|hCoV-19/Brazil/RJ-1111/2020|EPI ISL 456076|B.1.1.33|Brazil|2020-03-25	South America|hCoV-19/Brazil/PE-IAM138/2020|EPI ISL 500463|B|Brazil|2020-04-09	0.0003706099	South America
South America|hCoV-19/Brazil/RJ-1119/2020|EPI ISL 456077|B.1.1.33|Brazil|2020-03-25	South America|hCoV-19/Brazil/PE-IAM138/2020|EPI ISL 500463|B|Brazil|2020-04-09	0.0003369220	South America
South America|hCoV-19/Peru/LIM-INS-017/2020|EPI ISL 490316|B.1.255|Peru|2020-03-25	South America|hCoV-19/Brazil/PE-IAM138/2020|EPI ISL 500463|B|Brazil|2020-04-09	0.0002373845	South America
South America|hCoV-19/Peru/LIM-INS-024/2020|EPI ISL 491429|A.2|Peru|2020-03-25	South America|hCoV-19/Brazil/PE-IAM138/2020|EPI ISL 500463|B|Brazil|2020-04-09	0.0003391595	South America
South America|hCoV-19/Peru/LIM-INS-018/2020|EPI ISL 490975|B.1|Peru|2020-03-25	South America|hCoV-19/Brazil/PE-IAM138/2020|EPI ISL 500463|B|Brazil|2020-04-09	0.0003052447	South America
South America|hCoV-19/Brazil/SP-636/2020|EPI ISL 515550|B.1.1.33|Brazil|2020-03-25	South America|hCoV-19/Brazil/PE-IAM138/2020|EPI ISL 500463|B|Brazil|2020-04-09	0.0003369220	South America
South America|hCoV-19/Colombia/ANT-UdeA-200325-01/2020|EPI ISL 536399|B.1.5|Colombia|2020-03-25	South America|hCoV-19/Brazil/PE-IAM138/2020|EPI ISL 500463|B|Brazil|2020-04-09	0.0002021273	South America
South America|hCoV-19/Colombia/MAG-INS-87968/2020|EPI ISL 498152|B.1|Colombia|2020-03-25	South America|hCoV-19/Brazil/PE-IAM138/2020|EPI ISL 500463|B|Brazil|2020-04-09	0.0003369429	South America
South America|hCoV-19/Chile/AR-ISPCH-14/2020|EPI ISL 445348|B.1.255|Chile|2020-03-25	South America|hCoV-19/Brazil/PE-IAM138/2020|EPI ISL 500463|B|Brazil|2020-04-09	0.0002358333	South America
South America|hCoV-19/Colombia/ATL-INS-88612/2020|EPI ISL 498155|B.1|Colombia|2020-03-25	South America|hCoV-19/Brazil/PE-IAM138/2020|EPI ISL 500463|B|Brazil|2020-04-09	0.0002021357	South America
South America|hCoV-19/Uruguay/UY-NYUMC861/2020|EPI ISL 457957|B.1.1.1|Uruguay|2020-03-25	South America|hCoV-19/Brazil/PE-IAM138/2020|EPI ISL 500463|B|Brazil|2020-04-09	0.0004426529	South America
South America|hCoV-19/Brazil/SP-L11-CD93/2020|EPI ISL 476204|B.1.1.33|Brazil|2020-03-25	South America|hCoV-19/Brazil/PE-IAM138/2020|EPI ISL 500463|B|Brazil|2020-04-09	0.0004154065	South America
South America|hCoV-19/Brazil/RJ-0249/2020|EPI ISL 470617|B.1.1.33|Brazil|2020-03-25	South America|hCoV-19/Brazil/PE-IAM138/2020|EPI ISL 500463|B|Brazil|2020-04-09	0.0003460735	South America
South America|hCoV-19/Brazil/RJ-872/2020|EPI ISL 427304|B.1.1.33|Brazil|2020-03-26	South America|hCoV-19/Brazil/PE-IAM138/2020|EPI ISL 500463|B|Brazil|2020-04-09	0.0004043296	South America
South America|hCoV-19/Brazil/PR-5623/2020|EPI ISL 541346|B.1.3|Brazil|2020-03-26	South America|hCoV-19/Brazil/PE-IAM138/2020|EPI ISL 500463|B|Brazil|2020-04-09	0.0003706128	South America
South America|hCoV-19/Colombia/CAL-GUR-0072/2020|EPI ISL 447734|A.2|Colombia|2020-03-26	South America|hCoV-19/Brazil/PE-IAM138/2020|EPI ISL 500463|B|Brazil|2020-04-09	0.0003369115	South America
South America|hCoV-19/Colombia/VAC-GUR-0084/2020|EPI ISL 447735|B.1|Colombia|2020-03-26	South America|hCoV-19/Brazil/PE-IAM138/2020|EPI ISL 500463|B|Brazil|2020-04-09	0.0002358492	South America
South America|hCoV-19/Colombia/VAC-GUR-0135/2020|EPI ISL 447737|B.1|Colombia|2020-03-26	South America|hCoV-19/Brazil/PE-IAM138/2020|EPI ISL 500463|B|Brazil|2020-04-09	0.0002697024	South America
South America|hCoV-19/Colombia/BOY-INS-88871/2020|EPI ISL 498158|B|Colombia|2020-03-26	South America|hCoV-19/Brazil/PE-IAM138/2020|EPI ISL 500463|B|Brazil|2020-04-09	0.0001010585	South America
South America|hCoV-19/Colombia/VAC-GUR-0094/2020|EPI ISL 447736|B.1|Colombia|2020-03-26	South America|hCoV-19/Brazil/PE-IAM138/2020|EPI ISL 500463|B|Brazil|2020-04-09	0.0002707097	South America
South America|hCoV-19/Uruguay/UY-NYUMC863/2020|EPI ISL 457959|B|Uruguay|2020-03-26	South America|hCoV-19/Brazil/PE-IAM138/2020|EPI ISL 500463|B|Brazil|2020-04-09	0.0002048405	South America
South America|hCoV-19/Brazil/SC-L17-CD322/2020|EPI ISL 476297|B.1.1.33|Brazil|2020-03-26	South America|hCoV-19/Brazil/PE-IAM138/2020|EPI ISL 500463|B|Brazil|2020-04-09	0.0003402343	South America
South America|hCoV-19/Brazil/RJ-0250/2020|EPI ISL 470618|B.1.1.33|Brazil|2020-03-26	South America|hCoV-19/Brazil/PE-IAM138/2020|EPI ISL 500463|B|Brazil|2020-04-09	0.0003405936	South America
South America|hCoV-19/Brazil/SP-L14-CD241/2020|EPI ISL 476245|B.1.1.33|Brazil|2020-03-26	South America|hCoV-19/Brazil/PE-IAM138/2020|EPI ISL 500463|B|Brazil|2020-04-09	0.0003497401	South America
South America|hCoV-19/Argentina/PAIS-A0003/2020|EPI ISL 430795|B.1|Argentina|2020-03-26	South America|hCoV-19/Brazil/PE-IAM138/2020|EPI ISL 500463|B|Brazil|2020-04-09	0.0002825870	South America
South America|hCoV-19/Argentina/PAIS-A0004/2020|EPI ISL 430796|B.1.5|Argentina|2020-03-27	South America|hCoV-19/Brazil/PE-IAM138/2020|EPI ISL 500463|B|Brazil|2020-04-09	0.0003032182	South America
South America|hCoV-19/Argentina/PAIS-A0005/2020|EPI ISL 430797|B.1.1|Argentina|2020-03-27	South America|hCoV-19/Brazil/PE-IAM138/2020|EPI ISL 500463|B|Brazil|2020-04-09	0.0003373967	South America
South America|hCoV-19/Chile/RM-CMM-32205/2020|EPI ISL 459859|B.1.5|Chile|2020-03-27	South America|hCoV-19/Brazil/PE-IAM138/2020|EPI ISL 500463|B|Brazil|2020-04-09	0.0002021137	South America
South America|hCoV-19/Peru/LIM-INS-020/2020|EPI ISL 490976|B.1.1.1|Peru|2020-03-27	South America|hCoV-19/Brazil/PE-IAM138/2020|EPI ISL 500463|B|Brazil|2020-04-09	0.0004072294	South America
South America|hCoV-19/Brazil/RJ-0251/2020|EPI ISL 470619|B.1|Brazil|2020-03-27	South America|hCoV-19/Brazil/PE-IAM138/2020|EPI ISL 500463|B|Brazil|2020-04-09	0.0002055685	South America
South America|hCoV-19/Brazil/SP-L14-CD260/2020|EPI ISL 476256|B.1|Brazil|2020-03-27	South America|hCoV-19/Brazil/PE-IAM138/2020|EPI ISL 500463|B|Brazil|2020-04-09	0.0002056320	South America
South America|hCoV-19/Brazil/SP-L14-CD242/2020|EPI ISL 476246|B.1.1.33|Brazil|2020-03-27	South America|hCoV-19/Brazil/PE-IAM138/2020|EPI ISL 500463|B|Brazil|2020-04-09	0.0003429291	South America
South America|hCoV-19/Brazil/SP-L17-CD324/2020|EPI ISL 476298|B.1.1|Brazil|2020-03-27	South America|hCoV-19/Brazil/PE-IAM138/2020|EPI ISL 500463|B|Brazil|2020-04-09	0.0003837423	South America
South America|hCoV-19/Brazil/SP-L17-CD327/2020|EPI ISL 476299|B.1.212|Brazil|2020-03-27	South America|hCoV-19/Brazil/PE-IAM138/2020|EPI ISL 500463|B|Brazil|2020-04-09	0.0003166059	South America
South America|hCoV-19/Chile/RM-ISPCH-75/2020|EPI ISL 445371|B.1.5|Chile|2020-03-28	South America|hCoV-19/Brazil/PE-IAM138/2020|EPI ISL 500463|B|Brazil|2020-04-09	0.0002358107	South America
South America|hCoV-19/Argentina/PAIS-A0006/2020|EPI ISL 430798|B.1.3|Argentina|2020-03-28	South America|hCoV-19/Brazil/PE-IAM138/2020|EPI ISL 500463|B|Brazil|2020-04-09	0.0003369019	South America
South America|hCoV-19/Colombia/CUN-GUR-0454/2020|EPI ISL 447744|B.1.255|Colombia|2020-03-28	South America|hCoV-19/Brazil/PE-IAM138/2020|EPI ISL 500463|B|Brazil|2020-04-09	0.0002358174	South America
South America|hCoV-19/Colombia/RIS-INS-87267/2020|EPI ISL 497745|B.1|Colombia|2020-03-28	South America|hCoV-19/Brazil/PE-IAM138/2020|EPI ISL 500463|B|Brazil|2020-04-09	0.0002358254	South America
South America|hCoV-19/Brazil/SP-120/2020|EPI ISL 515521|B.1.1.33|Brazil|2020-03-28	South America|hCoV-19/Brazil/PE-IAM138/2020|EPI ISL 500463|B|Brazil|2020-04-09	0.0003370242	South America
South America|hCoV-19/Brazil/PR-5622/2020|EPI ISL 541345|B.1|Brazil|2020-03-28	South America|hCoV-19/Brazil/PE-IAM138/2020|EPI ISL 500463|B|Brazil|2020-04-09	0.0002699754	South America
South America|hCoV-19/Uruguay/UY-NYUMC865/2020|EPI ISL 457961|B|Uruguay|2020-03-28	South America|hCoV-19/Brazil/PE-IAM138/2020|EPI ISL 500463|B|Brazil|2020-04-09	0.0002040395	South America
South America|hCoV-19/Uruguay/UY-NYUMC867/2020|EPI ISL 457963|B.1.1.1|Uruguay|2020-03-28	South America|hCoV-19/Brazil/PE-IAM138/2020|EPI ISL 500463|B|Brazil|2020-04-09	0.0004421561	South America
South America|hCoV-19/Brazil/CE-L16-CD332/2020|EPI ISL 476281|B.1.1.33|Brazil|2020-03-28	South America|hCoV-19/Brazil/PE-IAM138/2020|EPI ISL 500463|B|Brazil|2020-04-09	0.0003483876	South America
South America|hCoV-19/Brazil/SP-551/2020|EPI ISL 471554|B.1.1.33|Brazil|2020-03-29	South America|hCoV-19/Brazil/PE-IAM138/2020|EPI ISL 500463|B|Brazil|2020-04-09	0.0003369105	South America
South America|hCoV-19/Colombia/NAR-GUR-0627/2020|EPI ISL 447749|B.1.1|Colombia|2020-03-29	South America|hCoV-19/Brazil/PE-IAM138/2020|EPI ISL 500463|B|Brazil|2020-04-09	0.0003445357	South America
South America|hCoV-19/Argentina/PAIS-A0007/2020|EPI ISL 430799|B.1.5|Argentina|2020-03-30	South America|hCoV-19/Brazil/PE-IAM138/2020|EPI ISL 500463|B|Brazil|2020-04-09	0.0002021137	South America
South America|hCoV-19/Chile/MA-ISPCH-17/2020|EPI ISL 445372|B.1|Chile|2020-03-30	South America|hCoV-19/Brazil/PE-IAM138/2020|EPI ISL 500463|B|Brazil|2020-04-09	0.0002358095	South America
South America|hCoV-19/Colombia/HUI-GUR-0900/2020|EPI ISL 447752|B.1|Colombia|2020-03-30	South America|hCoV-19/Brazil/PE-IAM138/2020|EPI ISL 500463|B|Brazil|2020-04-09	0.0003371693	South America
South America|hCoV-19/Colombia/CHO-GUR-0787/2020|EPI ISL 447750|B.1|Colombia|2020-03-30	South America|hCoV-19/Brazil/PE-IAM138/2020|EPI ISL 500463|B|Brazil|2020-04-09	0.0002695242	South America
South America|hCoV-19/Brazil/RJ-899/2020|EPI ISL 456071|B.1.1.33|Brazil|2020-03-30	South America|hCoV-19/Brazil/PE-IAM138/2020|EPI ISL 500463|B|Brazil|2020-04-09	0.0004045036	South America
South America|hCoV-19/Colombia/NAR-INS-94679/2020|EPI ISL 498162|A.2|Colombia|2020-03-30	South America|hCoV-19/Brazil/PE-IAM138/2020|EPI ISL 500463|B|Brazil|2020-04-09	0.0003032238	South America
South America|hCoV-19/Colombia/ATL-INS-88712/2020|EPI ISL 498156|B.1.5|Colombia|2020-03-30	South America|hCoV-19/Brazil/PE-IAM138/2020|EPI ISL 500463|B|Brazil|2020-04-09	0.0002021273	South America
South America|hCoV-19/Chile/VS-ISPCH-5/2020|EPI ISL 445337|B.1|Chile|2020-03-30	South America|hCoV-19/Brazil/PE-IAM138/2020|EPI ISL 500463|B|Brazil|2020-04-09	0.0002695298	South America
South America|hCoV-19/Colombia/BOY-INS-88859/2020|EPI ISL 498157|B.1.255|Colombia|2020-03-30	South America|hCoV-19/Brazil/PE-IAM138/2020|EPI ISL 500463|B|Brazil|2020-04-09	0.0002358413	South America
South America|hCoV-19/Colombia/BOL-INS-94411/2020|EPI ISL 498161|B.1|Colombia|2020-03-30	South America|hCoV-19/Brazil/PE-IAM138/2020|EPI ISL 500463|B|Brazil|2020-04-09	0.0002695479	South America
South America|hCoV-19/Brazil/RJ-0252/2020|EPI ISL 470620|B.1.1.33|Brazil|2020-03-30	South America|hCoV-19/Brazil/PE-IAM138/2020|EPI ISL 500463|B|Brazil|2020-04-09	0.0004081105	South America
South America|hCoV-19/Brazil/CE-L16-CD344/2020|EPI ISL 476288|B.1.5|Brazil|2020-03-30	South America|hCoV-19/Brazil/PE-IAM138/2020|EPI ISL 500463|B|Brazil|2020-04-09	0.0002381487	South America
South America|hCoV-19/Brazil/CE-L16-CD346/2020|EPI ISL 476289|B.1.212|Brazil|2020-03-30	South America|hCoV-19/Brazil/PE-IAM138/2020|EPI ISL 500463|B|Brazil|2020-04-09	0.0003402788	South America
South America|hCoV-19/Ecuador/HGSQ-USFQ-018/2020|EPI ISL 422563|B.1.1|Ecuador|2020-03-30	South America|hCoV-19/Brazil/PE-IAM138/2020|EPI ISL 500463|B|Brazil|2020-04-09	0.0003454727	South America
South America|hCoV-19/Brazil/SP-L15-CD272/2020|EPI ISL 476265|B.1.255|Brazil|2020-03-30	South America|hCoV-19/Brazil/PE-IAM138/2020|EPI ISL 500463|B|Brazil|2020-04-09	0.0002399142	South America
South America|hCoV-19/Brazil/SC-L16-CD350/2020|EPI ISL 476292|B.1.1.33|Brazil|2020-03-30	South America|hCoV-19/Brazil/PE-IAM138/2020|EPI ISL 500463|B|Brazil|2020-04-09	0.0003427998	South America
South America|hCoV-19/Brazil/SP-L16-CD339/2020|EPI ISL 476286|B.1.1.33|Brazil|2020-03-30	South America|hCoV-19/Brazil/PE-IAM138/2020|EPI ISL 500463|B|Brazil|2020-04-09	0.0003428351	South America
South America|hCoV-19/Brazil/SP-L15-CD274/2020|EPI ISL 476267|B.1.1|Brazil|2020-03-30	South America|hCoV-19/Brazil/PE-IAM138/2020|EPI ISL 500463|B|Brazil|2020-04-09	0.0003116939	South America
South America|hCoV-19/Uruguay/UY-NYUMC866/2020|EPI ISL 457962|B.1.1.1|Uruguay|2020-03-30	South America|hCoV-19/Brazil/PE-IAM138/2020|EPI ISL 500463|B|Brazil|2020-04-09	0.0004537915	South America
South America|hCoV-19/Brazil/SP-L15-CD283/2020|EPI ISL 476274|B.1.1.33|Brazil|2020-03-30	South America|hCoV-19/Brazil/PE-IAM138/2020|EPI ISL 500463|B|Brazil|2020-04-09	0.0003839710	South America
South America|hCoV-19/Colombia/HUI-GUR-0920/2020|EPI ISL 447753|B.1.5|Colombia|2020-03-30	South America|hCoV-19/Brazil/PE-IAM138/2020|EPI ISL 500463|B|Brazil|2020-04-09	0.0002459522	South America
South America|hCoV-19/Peru/ANC-INS-132/2020|EPI ISL 536529|B.1.1.1|Peru|2020-03-31	South America|hCoV-19/Brazil/PE-IAM138/2020|EPI ISL 500463|B|Brazil|2020-04-09	0.0004380235	South America
South America|hCoV-19/Argentina/PAIS-A0009/2020|EPI ISL 430801|B.1.5|Argentina|2020-03-31	South America|hCoV-19/Brazil/PE-IAM138/2020|EPI ISL 500463|B|Brazil|2020-04-09	0.0002021137	South America
South America|hCoV-19/Brazil/SP-122/2020|EPI ISL 515522|B.1.1.33|Brazil|2020-03-31	South America|hCoV-19/Brazil/PE-IAM138/2020|EPI ISL 500463|B|Brazil|2020-04-09	0.0003369106	South America
South America|hCoV-19/Argentina/PAIS-A0011/2020|EPI ISL 430802|B.1.1|Argentina|2020-03-31	South America|hCoV-19/Brazil/PE-IAM138/2020|EPI ISL 500463|B|Brazil|2020-04-09	0.0003032270	South America
South America|hCoV-19/Colombia/RIS-GUV-92087/2020|EPI ISL 447760|B.1.8|Colombia|2020-03-31	South America|hCoV-19/Brazil/PE-IAM138/2020|EPI ISL 500463|B|Brazil|2020-04-09	0.0002021205	South America
South America|hCoV-19/Colombia/HUI-GUV-92061/2020|EPI ISL 447759|B.1.5|Colombia|2020-03-31	South America|hCoV-19/Brazil/PE-IAM138/2020|EPI ISL 500463|B|Brazil|2020-04-09	0.0002021818	South America
South America|hCoV-19/Colombia/VAC-GUV-92034/2020|EPI ISL 447755|B.1.5|Colombia|2020-03-31	South America|hCoV-19/Brazil/PE-IAM138/2020|EPI ISL 500463|B|Brazil|2020-04-09	0.0003033826	South America
South America|hCoV-19/Colombia/VAC-GUV-92042/2020|EPI ISL 447756|B.1.5|Colombia|2020-03-31	South America|hCoV-19/Brazil/PE-IAM138/2020|EPI ISL 500463|B|Brazil|2020-04-09	0.0002359666	South America
South America|hCoV-19/Peru/ICA-INS-040/2020|EPI ISL 491462|B.1.1.1|Peru|2020-03-31	South America|hCoV-19/Brazil/PE-IAM138/2020|EPI ISL 500463|B|Brazil|2020-04-09	0.0004409714	South America
South America|hCoV-19/Colombia/MAG-INS-95839/2020|EPI ISL 498166|B.1.255|Colombia|2020-03-31	South America|hCoV-19/Brazil/PE-IAM138/2020|EPI ISL 500463|B|Brazil|2020-04-09	0.0002695333	South America
South America|hCoV-19/Colombia/CAU-INS-89002/2020|EPI ISL 498159|B.1|Colombia|2020-03-31	South America|hCoV-19/Brazil/PE-IAM138/2020|EPI ISL 500463|B|Brazil|2020-04-09	0.0001347466	South America
South America|hCoV-19/Colombia/CES-INS-89781/2020|EPI ISL 498160|B.1.255|Colombia|2020-03-31	South America|hCoV-19/Brazil/PE-IAM138/2020|EPI ISL 500463|B|Brazil|2020-04-09	0.0002358333	South America
South America|hCoV-19/Colombia/ANT-GUV-92256/2020|EPI ISL 447768|B.1|Colombia|2020-03-31	South America|hCoV-19/Brazil/PE-IAM138/2020|EPI ISL 500463|B|Brazil|2020-04-09	0.0002360082	South America
South America|hCoV-19/Colombia/ANT-GUV-92146/2020|EPI ISL 447761|B|Colombia|2020-03-31	South America|hCoV-19/Brazil/PE-IAM138/2020|EPI ISL 500463|B|Brazil|2020-04-09	0.0000675090	South America
South America|hCoV-19/Brazil/MA-L17-CD363/2020|EPI ISL 476309|B.1.1.33|Brazil|2020-03-31	South America|hCoV-19/Brazil/PE-IAM138/2020|EPI ISL 500463|B|Brazil|2020-04-09	0.0003770625	South America
South America|hCoV-19/Brazil/BA-L17-CD359/2020|EPI ISL 476305|B.1.1.33|Brazil|2020-03-31	South America|hCoV-19/Brazil/PE-IAM138/2020|EPI ISL 500463|B|Brazil|2020-04-09	0.0003770625	South America
South America|hCoV-19/Brazil/PR-L17-CD365/2020|EPI ISL 476311|B.1.1|Brazil|2020-03-31	South America|hCoV-19/Brazil/PE-IAM138/2020|EPI ISL 500463|B|Brazil|2020-04-09	0.0003085169	South America
South America|hCoV-19/Brazil/SC-L17-CD372/2020|EPI ISL 476317|B.1.1.33|Brazil|2020-03-31	South America|hCoV-19/Brazil/PE-IAM138/2020|EPI ISL 500463|B|Brazil|2020-04-09	0.0003454398	South America
South America|hCoV-19/Brazil/CE-L17-CD361/2020|EPI ISL 476307|B.1.212|Brazil|2020-03-31	South America|hCoV-19/Brazil/PE-IAM138/2020|EPI ISL 500463|B|Brazil|2020-04-09	0.0003108574	South America
South America|hCoV-19/Brazil/SP-L17-CD357/2020|EPI ISL 476303|B.1.1.33|Brazil|2020-03-31	South America|hCoV-19/Brazil/PE-IAM138/2020|EPI ISL 500463|B|Brazil|2020-04-09	0.0003799924	South America
South America|hCoV-19/Colombia/HUI-GUV-92060/2020|EPI ISL 447758|B.1.5|Colombia|2020-03-31	South America|hCoV-19/Brazil/PE-IAM138/2020|EPI ISL 500463|B|Brazil|2020-04-09	0.0002106574	South America
South America|hCoV-19/Peru/CAL-INS-135/2020|EPI ISL 536530|B.1.1|Peru|2020-03-31	South America|hCoV-19/Brazil/PE-IAM138/2020|EPI ISL 500463|B|Brazil|2020-04-09	0.0004948462	South America
South America|hCoV-19/Argentina/PAIS-A0012/2020|EPI ISL 430803|B.1.5|Argentina|2020-04-01	South America|hCoV-19/Brazil/PE-IAM138/2020|EPI ISL 500463|B|Brazil|2020-04-09	0.0002694966	South America
South America|hCoV-19/Brazil/SP-137/2020|EPI ISL 515543|B.1.1.33|Brazil|2020-04-01	South America|hCoV-19/Brazil/PE-IAM138/2020|EPI ISL 500463|B|Brazil|2020-04-09	0.0003706273	South America
South America|hCoV-19/Peru/LAM-INS-126/2020|EPI ISL 536524|C.14|Peru|2020-04-01	South America|hCoV-19/Brazil/PE-IAM138/2020|EPI ISL 500463|B|Brazil|2020-04-09	0.0004717511	South America
South America|hCoV-19/Chile/RM-ISPCH-56/2020|EPI ISL 445352|B.1.1.33|Chile|2020-04-01	South America|hCoV-19/Brazil/PE-IAM138/2020|EPI ISL 500463|B|Brazil|2020-04-09	0.0003369106	South America
South America|hCoV-19/Peru/JUN-INS-131/2020|EPI ISL 536528|B.1|Peru|2020-04-01	South America|hCoV-19/Brazil/PE-IAM138/2020|EPI ISL 500463|B|Brazil|2020-04-09	0.0003368932	South America
South America|hCoV-19/Peru/LAM-INS-125/2020|EPI ISL 536523|C.14|Peru|2020-04-01	South America|hCoV-19/Brazil/PE-IAM138/2020|EPI ISL 500463|B|Brazil|2020-04-09	0.0005054824	South America
South America|hCoV-19/Argentina/PAIS-A0013/2020|EPI ISL 430804|B.1.5|Argentina|2020-04-01	South America|hCoV-19/Brazil/PE-IAM138/2020|EPI ISL 500463|B|Brazil|2020-04-09	0.0002021137	South America
South America|hCoV-19/Peru/LAM-INS-169/2020|EPI ISL 536562|B.1.1.1|Peru|2020-04-01	South America|hCoV-19/Brazil/PE-IAM138/2020|EPI ISL 500463|B|Brazil|2020-04-09	0.0004717511	South America
South America|hCoV-19/Argentina/PAIS-A0014/2020|EPI ISL 430805|B.1.1|Argentina|2020-04-01	South America|hCoV-19/Brazil/PE-IAM138/2020|EPI ISL 500463|B|Brazil|2020-04-09	0.0003711446	South America
South America|hCoV-19/Chile/RM-ISPCH-54/2020|EPI ISL 445350|B.1.1.1|Chile|2020-04-01	South America|hCoV-19/Brazil/PE-IAM138/2020|EPI ISL 500463|B|Brazil|2020-04-09	0.0004380243	South America
South America|hCoV-19/Brazil/RJ-1065/2020|EPI ISL 456074|B.1.1.33|Brazil|2020-04-01	South America|hCoV-19/Brazil/PE-IAM138/2020|EPI ISL 500463|B|Brazil|2020-04-09	0.0003706099	South America
South America|hCoV-19/Brazil/RJ-1056/2020|EPI ISL 456072|B.1.1.33|Brazil|2020-04-01	South America|hCoV-19/Brazil/PE-IAM138/2020|EPI ISL 500463|B|Brazil|2020-04-09	0.0003369106	South America
South America|hCoV-19/Colombia/MAG-GVI-93457/2020|EPI ISL 447778|B.1.255|Colombia|2020-04-01	South America|hCoV-19/Brazil/PE-IAM138/2020|EPI ISL 500463|B|Brazil|2020-04-09	0.0002695242	South America
South America|hCoV-19/Colombia/VAC-GVI-93366/2020|EPI ISL 447774|B.1|Colombia|2020-04-01	South America|hCoV-19/Brazil/PE-IAM138/2020|EPI ISL 500463|B|Brazil|2020-04-09	0.0002358889	South America
South America|hCoV-19/Colombia/ANT-GUV-92250/2020|EPI ISL 447766|B.1|Colombia|2020-04-01	South America|hCoV-19/Brazil/PE-IAM138/2020|EPI ISL 500463|B|Brazil|2020-04-09	0.0002358889	South America
South America|hCoV-19/Colombia/VAC-GVI-93467/2020|EPI ISL 447779|B.1.1|Colombia|2020-04-01	South America|hCoV-19/Brazil/PE-IAM138/2020|EPI ISL 500463|B|Brazil|2020-04-09	0.0003033150	South America
South America|hCoV-19/Colombia/MAG-GVI-93450/2020|EPI ISL 447777|B.1.255|Colombia|2020-04-01	South America|hCoV-19/Brazil/PE-IAM138/2020|EPI ISL 500463|B|Brazil|2020-04-09	0.0002359605	South America
South America|hCoV-19/Colombia/VAC-GVI-93470/2020|EPI ISL 447780|B.1|Colombia|2020-04-01	South America|hCoV-19/Brazil/PE-IAM138/2020|EPI ISL 500463|B|Brazil|2020-04-09	0.0002697731	South America
South America|hCoV-19/Colombia/VAC-GVI-93381/2020|EPI ISL 447775|B.1|Colombia|2020-04-01	South America|hCoV-19/Brazil/PE-IAM138/2020|EPI ISL 500463|B|Brazil|2020-04-09	0.0002360480	South America
South America|hCoV-19/Peru/LAM-INS-034/2020|EPI ISL 491459|C.14|Peru|2020-04-01	South America|hCoV-19/Brazil/PE-IAM138/2020|EPI ISL 500463|B|Brazil|2020-04-09	0.0004749029	South America
South America|hCoV-19/Peru/LIM-INS-060/2020|EPI ISL 524473|B.1.1|Peru|2020-04-01	South America|hCoV-19/Brazil/PE-IAM138/2020|EPI ISL 500463|B|Brazil|2020-04-09	0.0003391773	South America
South America|hCoV-19/Peru/LAM-INS-038/2020|EPI ISL 491461|C.14|Peru|2020-04-01	South America|hCoV-19/Brazil/PE-IAM138/2020|EPI ISL 500463|B|Brazil|2020-04-09	0.0005088598	South America
South America|hCoV-19/Peru/LAM-INS-035/2020|EPI ISL 491460|B.1.1.1|Peru|2020-04-01	South America|hCoV-19/Brazil/PE-IAM138/2020|EPI ISL 500463|B|Brazil|2020-04-09	0.0004749029	South America
South America|hCoV-19/Peru/CAJ-INS-057/2020|EPI ISL 517713|B.1.1.1|Peru|2020-04-01	South America|hCoV-19/Brazil/PE-IAM138/2020|EPI ISL 500463|B|Brazil|2020-04-09	0.0004409714	South America
South America|hCoV-19/Chile/RM-ISPCH-53/2020|EPI ISL 449800|B.1.5|Chile|2020-04-01	South America|hCoV-19/Brazil/PE-IAM138/2020|EPI ISL 500463|B|Brazil|2020-04-09	0.0005730319	South America
South America|hCoV-19/Brazil/RJ-1058/2020|EPI ISL 456073|B.1.1.33|Brazil|2020-04-01	South America|hCoV-19/Brazil/PE-IAM138/2020|EPI ISL 500463|B|Brazil|2020-04-09	0.0003707771	South America
South America|hCoV-19/Colombia/VAC-GVI-93352/2020|EPI ISL 447771|B.1|Colombia|2020-04-01	South America|hCoV-19/Brazil/PE-IAM138/2020|EPI ISL 500463|B|Brazil|2020-04-09	0.0002359207	South America
South America|hCoV-19/Colombia/COR-INS-95319/2020|EPI ISL 498163|B.1|Colombia|2020-04-01	South America|hCoV-19/Brazil/PE-IAM138/2020|EPI ISL 500463|B|Brazil|2020-04-09	0.0001347512	South America
South America|hCoV-19/Colombia/VAC-INS-96183/2020|EPI ISL 456147|B.1|Colombia|2020-04-01	South America|hCoV-19/Brazil/PE-IAM138/2020|EPI ISL 500463|B|Brazil|2020-04-09	0.0002696605	South America
South America|hCoV-19/Colombia/VAC-INS-96176/2020|EPI ISL 456152|B|Colombia|2020-04-01	South America|hCoV-19/Brazil/PE-IAM138/2020|EPI ISL 500463|B|Brazil|2020-04-09	0.0002023959	South America
South America|hCoV-19/Peru/JUN-INS-127/2020|EPI ISL 536525|B.1|Peru|2020-04-01	South America|hCoV-19/Brazil/PE-IAM138/2020|EPI ISL 500463|B|Brazil|2020-04-09	0.0003043673	South America
South America|hCoV-19/Colombia/ANT-GUV-92252/2020|EPI ISL 447767|B|Colombia|2020-04-01	South America|hCoV-19/Brazil/PE-IAM138/2020|EPI ISL 500463|B|Brazil|2020-04-09	0.0001694300	South America
South America|hCoV-19/Colombia/CUN-GVI-93301/2020|EPI ISL 447769|B.1.255|Colombia|2020-04-01	South America|hCoV-19/Brazil/PE-IAM138/2020|EPI ISL 500463|B|Brazil|2020-04-09	0.0003051810	South America
South America|hCoV-19/Peru/LAM-INS-170/2020|EPI ISL 536563|B.1.1.1|Peru|2020-04-01	South America|hCoV-19/Brazil/PE-IAM138/2020|EPI ISL 500463|B|Brazil|2020-04-09	0.0005080632	South America
South America|hCoV-19/Peru/LAM-INS-171/2020|EPI ISL 536564|B.1.5|Peru|2020-04-01	South America|hCoV-19/Brazil/PE-IAM138/2020|EPI ISL 500463|B|Brazil|2020-04-09	0.0003734675	South America
South America|hCoV-19/Brazil/PA-0227/2020|EPI ISL 470601|B.1.1.33|Brazil|2020-04-01	South America|hCoV-19/Brazil/PE-IAM138/2020|EPI ISL 500463|B|Brazil|2020-04-09	0.0004111408	South America
South America|hCoV-19/Brazil/SC-L19-CD399/2020|EPI ISL 476324|B.1.1.33|Brazil|2020-04-01	South America|hCoV-19/Brazil/PE-IAM138/2020|EPI ISL 500463|B|Brazil|2020-04-09	0.0003425884	South America
South America|hCoV-19/Brazil/SP-L19-CD391/2020|EPI ISL 476320|B.1.212|Brazil|2020-04-01	South America|hCoV-19/Brazil/PE-IAM138/2020|EPI ISL 500463|B|Brazil|2020-04-09	0.0002740308	South America
South America|hCoV-19/Brazil/RS-L19-CD390/2020|EPI ISL 476319|B.1.1.33|Brazil|2020-04-01	South America|hCoV-19/Brazil/PE-IAM138/2020|EPI ISL 500463|B|Brazil|2020-04-09	0.0004111387	South America
South America|hCoV-19/Brazil/PA-0229/2020|EPI ISL 470603|B.1.1.1|Brazil|2020-04-01	South America|hCoV-19/Brazil/PE-IAM138/2020|EPI ISL 500463|B|Brazil|2020-04-09	0.0004454432	South America
South America|hCoV-19/Brazil/RJ-0254/2020|EPI ISL 470622|B.39|Brazil|2020-04-01	South America|hCoV-19/Brazil/PE-IAM138/2020|EPI ISL 500463|B|Brazil|2020-04-09	0.0002398108	South America
South America|hCoV-19/Brazil/AM-0201/2020|EPI ISL 470568|B.1|Brazil|2020-04-01	South America|hCoV-19/Brazil/PE-IAM138/2020|EPI ISL 500463|B|Brazil|2020-04-09	0.0002741507	South America
South America|hCoV-19/Peru/JUN-INS-128/2020|EPI ISL 536526|B.1.5|Peru|2020-04-01	South America|hCoV-19/Brazil/PE-IAM138/2020|EPI ISL 500463|B|Brazil|2020-04-09	0.0003426865	South America
South America|hCoV-19/Colombia/un-CIAT-01/2020|EPI ISL 445085|B.1|Colombia|2020-04-02	South America|hCoV-19/Brazil/PE-IAM138/2020|EPI ISL 500463|B|Brazil|2020-04-09	0.0002695150	South America
South America|hCoV-19/Argentina/PAIS-A0016/2020|EPI ISL 430807|B.1.1|Argentina|2020-04-02	South America|hCoV-19/Brazil/PE-IAM138/2020|EPI ISL 500463|B|Brazil|2020-04-09	0.0003369194	South America
South America|hCoV-19/Brazil/SP-124/2020|EPI ISL 515523|B.1.1.33|Brazil|2020-04-02	South America|hCoV-19/Brazil/PE-IAM138/2020|EPI ISL 500463|B|Brazil|2020-04-09	0.0003369106	South America
South America|hCoV-19/Brazil/RJ-1595/2020|EPI ISL 467346|B.39|Brazil|2020-04-02	South America|hCoV-19/Brazil/PE-IAM138/2020|EPI ISL 500463|B|Brazil|2020-04-09	0.0004380312	South America
South America|hCoV-19/Brazil/RJ-1100/2020|EPI ISL 456075|B.1.1.33|Brazil|2020-04-02	South America|hCoV-19/Brazil/PE-IAM138/2020|EPI ISL 500463|B|Brazil|2020-04-09	0.0003706099	South America
South America|hCoV-19/Brazil/RJ-1574/2020|EPI ISL 467345|B.1.1.33|Brazil|2020-04-02	South America|hCoV-19/Brazil/PE-IAM138/2020|EPI ISL 500463|B|Brazil|2020-04-09	0.0003706099	South America
South America|hCoV-19/Brazil/RJ-1555/2020|EPI ISL 467344|B.39|Brazil|2020-04-02	South America|hCoV-19/Brazil/PE-IAM138/2020|EPI ISL 500463|B|Brazil|2020-04-09	0.0003032357	South America
South America|hCoV-19/Colombia/VAC-GVI-93511/2020|EPI ISL 447785|B.1|Colombia|2020-04-02	South America|hCoV-19/Brazil/PE-IAM138/2020|EPI ISL 500463|B|Brazil|2020-04-09	0.0002358889	South America
South America|hCoV-19/Brazil/RJ-1600/2020|EPI ISL 456082|B.1.1.33|Brazil|2020-04-02	South America|hCoV-19/Brazil/PE-IAM138/2020|EPI ISL 500463|B|Brazil|2020-04-09	0.0003707647	South America
South America|hCoV-19/Peru/LOR-INS-058/2020|EPI ISL 514317|B.1.1|Peru|2020-04-02	South America|hCoV-19/Brazil/PE-IAM138/2020|EPI ISL 500463|B|Brazil|2020-04-09	0.0003052383	South America
South America|hCoV-19/Chile/RM-ISPCH-57/2020|EPI ISL 445353|B.1.1|Chile|2020-04-02	South America|hCoV-19/Brazil/PE-IAM138/2020|EPI ISL 500463|B|Brazil|2020-04-09	0.0003032372	South America
South America|hCoV-19/Chile/RM-ISPCH-55/2020|EPI ISL 445351|B.40|Chile|2020-04-02	South America|hCoV-19/Brazil/PE-IAM138/2020|EPI ISL 500463|B|Brazil|2020-04-09	0.0002695333	South America
South America|hCoV-19/Venezuela/VEN-89312/2020|EPI ISL 476702|B.1.1|Venezuela|2020-04-02	South America|hCoV-19/Brazil/PE-IAM138/2020|EPI ISL 500463|B|Brazil|2020-04-09	0.0003045337	South America
South America|hCoV-19/Brazil/RJ-0255/2020|EPI ISL 470623|B.1.1.33|Brazil|2020-04-02	South America|hCoV-19/Brazil/PE-IAM138/2020|EPI ISL 500463|B|Brazil|2020-04-09	0.0003741006	South America
South America|hCoV-19/Brazil/AM-0203/2020|EPI ISL 470570|B.1.1.33|Brazil|2020-04-02	South America|hCoV-19/Brazil/PE-IAM138/2020|EPI ISL 500463|B|Brazil|2020-04-09	0.0004111301	South America
South America|hCoV-19/Brazil/GO-L19-CD413/2020|EPI ISL 476336|B.1.5|Brazil|2020-04-02	South America|hCoV-19/Brazil/PE-IAM138/2020|EPI ISL 500463|B|Brazil|2020-04-09	0.0002397842	South America
South America|hCoV-19/Brazil/MA-L19-CD403/2020|EPI ISL 476327|B.1.1.33|Brazil|2020-04-02	South America|hCoV-19/Brazil/PE-IAM138/2020|EPI ISL 500463|B|Brazil|2020-04-09	0.0003768737	South America
South America|hCoV-19/Brazil/CE-L19-CD408/2020|EPI ISL 476331|B.1.212|Brazil|2020-04-02	South America|hCoV-19/Brazil/PE-IAM138/2020|EPI ISL 500463|B|Brazil|2020-04-09	0.0002740402	South America
South America|hCoV-19/Brazil/CE-0206/2020|EPI ISL 470573|B.1.212|Brazil|2020-04-02	South America|hCoV-19/Brazil/PE-IAM138/2020|EPI ISL 500463|B|Brazil|2020-04-09	0.0002746778	South America
South America|hCoV-19/Brazil/RS-L19-CD412/2020|EPI ISL 476335|B.1.1.33|Brazil|2020-04-02	South America|hCoV-19/Brazil/PE-IAM138/2020|EPI ISL 500463|B|Brazil|2020-04-09	0.0003452608	South America
South America|hCoV-19/Brazil/MA-L19-CD407/2020|EPI ISL 476330|B.1.1.33|Brazil|2020-04-02	South America|hCoV-19/Brazil/PE-IAM138/2020|EPI ISL 500463|B|Brazil|2020-04-09	0.0003807072	South America
South America|hCoV-19/Brazil/PA-0232/2020|EPI ISL 470606|B.1.1.33|Brazil|2020-04-02	South America|hCoV-19/Brazil/PE-IAM138/2020|EPI ISL 500463|B|Brazil|2020-04-09	0.0003807290	South America
South America|hCoV-19/Brazil/AM-0204/2020|EPI ISL 470571|B.1|Brazil|2020-04-02	South America|hCoV-19/Brazil/PE-IAM138/2020|EPI ISL 500463|B|Brazil|2020-04-09	0.0002441999	South America
South America|hCoV-19/Brazil/SP-L20-CD416/2020|EPI ISL 476351|B.1.1.33|Brazil|2020-04-02	South America|hCoV-19/Brazil/PE-IAM138/2020|EPI ISL 500463|B|Brazil|2020-04-09	0.0003837296	South America
South America|hCoV-19/Brazil/GO-L19-CD410/2020|EPI ISL 476333|B.1.5|Brazil|2020-04-02	South America|hCoV-19/Brazil/PE-IAM138/2020|EPI ISL 500463|B|Brazil|2020-04-09	0.0002094716	South America
South America|hCoV-19/Brazil/SP-L22-CD475/2020|EPI ISL 476374|B.1.1.33|Brazil|2020-04-02	South America|hCoV-19/Brazil/PE-IAM138/2020|EPI ISL 500463|B|Brazil|2020-04-09	0.0003841715	South America
South America|hCoV-19/Colombia/VAC-GVI-93476/2020|EPI ISL 447782|B.1|Colombia|2020-04-02	South America|hCoV-19/Brazil/PE-IAM138/2020|EPI ISL 500463|B|Brazil|2020-04-09	0.0002456381	South America
South America|hCoV-19/Colombia/VAC-GVI-93496/2020|EPI ISL 447784|B.1|Colombia|2020-04-02	South America|hCoV-19/Brazil/PE-IAM138/2020|EPI ISL 500463|B|Brazil|2020-04-09	0.0002111956	South America
South America|hCoV-19/Brazil/AP-IEC-162620/2020|EPI ISL 524792|B.1.1.33|Brazil|2020-04-03	South America|hCoV-19/Brazil/PE-IAM138/2020|EPI ISL 500463|B|Brazil|2020-04-09	0.0003706098	South America
South America|hCoV-19/Brazil/SP-177/2020|EPI ISL 523973|B.1.1.33|Brazil|2020-04-03	South America|hCoV-19/Brazil/PE-IAM138/2020|EPI ISL 500463|B|Brazil|2020-04-09	0.0004043107	South America
South America|hCoV-19/Argentina/PAIS-A0017/2020|EPI ISL 430808|B.1.1.1|Argentina|2020-04-03	South America|hCoV-19/Brazil/PE-IAM138/2020|EPI ISL 500463|B|Brazil|2020-04-09	0.0004717731	South America
South America|hCoV-19/Brazil/AP-IEC-162741/2020|EPI ISL 458138|B.1.1.33|Brazil|2020-04-03	South America|hCoV-19/Brazil/PE-IAM138/2020|EPI ISL 500463|B|Brazil|2020-04-09	0.0004043107	South America
South America|hCoV-19/Colombia/VAC-GVI-93534/2020|EPI ISL 447786|B.1|Colombia|2020-04-03	South America|hCoV-19/Brazil/PE-IAM138/2020|EPI ISL 500463|B|Brazil|2020-04-09	0.0002358174	South America
South America|hCoV-19/Colombia/VAC-GVI-93538/2020|EPI ISL 447790|B.1|Colombia|2020-04-03	South America|hCoV-19/Brazil/PE-IAM138/2020|EPI ISL 500463|B|Brazil|2020-04-09	0.0003033276	South America
South America|hCoV-19/Colombia/VAC-GVI-93537/2020|EPI ISL 447789|B.1.1|Colombia|2020-04-03	South America|hCoV-19/Brazil/PE-IAM138/2020|EPI ISL 500463|B|Brazil|2020-04-09	0.0004044470	South America
South America|hCoV-19/Brazil/RJ-1402/2020|EPI ISL 456079|B.1.1.33|Brazil|2020-04-03	South America|hCoV-19/Brazil/PE-IAM138/2020|EPI ISL 500463|B|Brazil|2020-04-09	0.0003707473	South America
South America|hCoV-19/Colombia/VAC-GVI-97210/2020|EPI ISL 447794|B.1.1|Colombia|2020-04-03	South America|hCoV-19/Brazil/PE-IAM138/2020|EPI ISL 500463|B|Brazil|2020-04-09	0.0003370871	South America
South America|hCoV-19/Colombia/VAC-GVI-97203/2020|EPI ISL 447793|B.1|Colombia|2020-04-03	South America|hCoV-19/Brazil/PE-IAM138/2020|EPI ISL 500463|B|Brazil|2020-04-09	0.0002359526	South America
South America|hCoV-19/Colombia/VAC-GVI-97161/2020|EPI ISL 447791|B.1|Colombia|2020-04-03	South America|hCoV-19/Brazil/PE-IAM138/2020|EPI ISL 500463|B|Brazil|2020-04-09	0.0002360480	South America
South America|hCoV-19/Chile/RM-ISPCH-76/2020|EPI ISL 445373|B.1.1.33|Chile|2020-04-03	South America|hCoV-19/Brazil/PE-IAM138/2020|EPI ISL 500463|B|Brazil|2020-04-09	0.0003706349	South America
South America|hCoV-19/Colombia/CUN-INS-96791/2020|EPI ISL 498167|B.1|Colombia|2020-04-03	South America|hCoV-19/Brazil/PE-IAM138/2020|EPI ISL 500463|B|Brazil|2020-04-09	0.0001347512	South America
South America|hCoV-19/Colombia/VAC-GVI-97181/2020|EPI ISL 447792|B.1.255|Colombia|2020-04-03	South America|hCoV-19/Brazil/PE-IAM138/2020|EPI ISL 500463|B|Brazil|2020-04-09	0.0003707627	South America
South America|hCoV-19/Brazil/RJ-0256/2020|EPI ISL 470624|B.1.1.33|Brazil|2020-04-03	South America|hCoV-19/Brazil/PE-IAM138/2020|EPI ISL 500463|B|Brazil|2020-04-09	0.0004421505	South America
South America|hCoV-19/Brazil/MG-0219/2020|EPI ISL 470585|B.1.1.33|Brazil|2020-04-03	South America|hCoV-19/Brazil/PE-IAM138/2020|EPI ISL 500463|B|Brazil|2020-04-09	0.0003425766	South America
South America|hCoV-19/Brazil/SP-L19-CD409/2020|EPI ISL 476332|B.1.1.33|Brazil|2020-04-03	South America|hCoV-19/Brazil/PE-IAM138/2020|EPI ISL 500463|B|Brazil|2020-04-09	0.0003768558	South America
South America|hCoV-19/Brazil/SP-L20-CD415/2020|EPI ISL 476350|B.1.1.33|Brazil|2020-04-03	South America|hCoV-19/Brazil/PE-IAM138/2020|EPI ISL 500463|B|Brazil|2020-04-09	0.0003768687	South America
South America|hCoV-19/Brazil/GO-0209/2020|EPI ISL 470576|B.1.5|Brazil|2020-04-03	South America|hCoV-19/Brazil/PE-IAM138/2020|EPI ISL 500463|B|Brazil|2020-04-09	0.0002055403	South America
South America|hCoV-19/Brazil/PE-L20-CD432/2020|EPI ISL 476359|B.1.1|Brazil|2020-04-03	South America|hCoV-19/Brazil/PE-IAM138/2020|EPI ISL 500463|B|Brazil|2020-04-09	0.0002741053	South America
South America|hCoV-19/Brazil/PA-0237/2020|EPI ISL 470611|B.1.1.33|Brazil|2020-04-03	South America|hCoV-19/Brazil/PE-IAM138/2020|EPI ISL 500463|B|Brazil|2020-04-09	0.0004153215	South America
South America|hCoV-19/Brazil/PA-0235/2020|EPI ISL 470609|B.1.1.33|Brazil|2020-04-03	South America|hCoV-19/Brazil/PE-IAM138/2020|EPI ISL 500463|B|Brazil|2020-04-09	0.0003807290	South America
South America|hCoV-19/Brazil/SP-L1-CAMPI8/2020|EPI ISL 476170|B.1.1.33|Brazil|2020-04-03	South America|hCoV-19/Brazil/PE-IAM138/2020|EPI ISL 500463|B|Brazil|2020-04-09	0.0003489471	South America
South America|hCoV-19/Brazil/SP-L20-CD418/2020|EPI ISL 476352|B.1.1.33|Brazil|2020-04-03	South America|hCoV-19/Brazil/PE-IAM138/2020|EPI ISL 500463|B|Brazil|2020-04-09	0.0004204425	South America
South America|hCoV-19/Brazil/SP-131/2020|EPI ISL 471543|B.1.5|Brazil|2020-04-04	South America|hCoV-19/Brazil/PE-IAM138/2020|EPI ISL 500463|B|Brazil|2020-04-09	0.0002358155	South America
South America|hCoV-19/Chile/RM-ISPCH-79/2020|EPI ISL 445376|B.1|Chile|2020-04-04	South America|hCoV-19/Brazil/PE-IAM138/2020|EPI ISL 500463|B|Brazil|2020-04-09	0.0003706022	South America
South America|hCoV-19/Chile/RM-ISPCH-78/2020|EPI ISL 445375|B.1.1.1|Chile|2020-04-04	South America|hCoV-19/Brazil/PE-IAM138/2020|EPI ISL 500463|B|Brazil|2020-04-09	0.0004380243	South America
South America|hCoV-19/Colombia/CUN-GVI-97718/2020|EPI ISL 447800|B.1.255|Colombia|2020-04-04	South America|hCoV-19/Brazil/PE-IAM138/2020|EPI ISL 500463|B|Brazil|2020-04-09	0.0002358174	South America
South America|hCoV-19/Colombia/NAR-GVI-97417/2020|EPI ISL 447798|B.1.1|Colombia|2020-04-04	South America|hCoV-19/Brazil/PE-IAM138/2020|EPI ISL 500463|B|Brazil|2020-04-09	0.0003032230	South America
South America|hCoV-19/Brazil/RJ-1830/2020|EPI ISL 541349|B.1.1.33|Brazil|2020-04-04	South America|hCoV-19/Brazil/PE-IAM138/2020|EPI ISL 500463|B|Brazil|2020-04-09	0.0004043433	South America
South America|hCoV-19/Colombia/VAC-GVI-97321/2020|EPI ISL 447796|B.1.1|Colombia|2020-04-04	South America|hCoV-19/Brazil/PE-IAM138/2020|EPI ISL 500463|B|Brazil|2020-04-09	0.0003033024	South America
South America|hCoV-19/Colombia/VAC-GVI-97212/2020|EPI ISL 447795|B.1|Colombia|2020-04-04	South America|hCoV-19/Brazil/PE-IAM138/2020|EPI ISL 500463|B|Brazil|2020-04-09	0.0003032663	South America
South America|hCoV-19/Colombia/MET-GVI-97782/2020|EPI ISL 447803|B.1.1|Colombia|2020-04-04	South America|hCoV-19/Brazil/PE-IAM138/2020|EPI ISL 500463|B|Brazil|2020-04-09	0.0003369988	South America
South America|hCoV-19/Colombia/MET-GVI-97769/2020|EPI ISL 447802|B.1.1|Colombia|2020-04-04	South America|hCoV-19/Brazil/PE-IAM138/2020|EPI ISL 500463|B|Brazil|2020-04-09	0.0002695892	South America
South America|hCoV-19/Colombia/RIS-GVI-98006/2020|EPI ISL 447809|B.1.3|Colombia|2020-04-04	South America|hCoV-19/Brazil/PE-IAM138/2020|EPI ISL 500463|B|Brazil|2020-04-09	0.0003707329	South America
South America|hCoV-19/Colombia/BOY-GVI-97349/2020|EPI ISL 447797|B.1.255|Colombia|2020-04-04	South America|hCoV-19/Brazil/PE-IAM138/2020|EPI ISL 500463|B|Brazil|2020-04-09	0.0003032890	South America
South America|hCoV-19/Colombia/MET-GVI-97783/2020|EPI ISL 447804|B.1.1|Colombia|2020-04-04	South America|hCoV-19/Brazil/PE-IAM138/2020|EPI ISL 500463|B|Brazil|2020-04-09	0.0003370329	South America
South America|hCoV-19/Chile/RM-ISPCH-77/2020|EPI ISL 445374|B.1.1.1|Chile|2020-04-04	South America|hCoV-19/Brazil/PE-IAM138/2020|EPI ISL 500463|B|Brazil|2020-04-09	0.0004380391	South America
South America|hCoV-19/Chile/BI-ISPCH-4/2020|EPI ISL 445378|B.1.1|Chile|2020-04-04	South America|hCoV-19/Brazil/PE-IAM138/2020|EPI ISL 500463|B|Brazil|2020-04-09	0.0003032309	South America
South America|hCoV-19/Brazil/RJ-1862/2020|EPI ISL 541350|B.1.1.33|Brazil|2020-04-04	South America|hCoV-19/Brazil/PE-IAM138/2020|EPI ISL 500463|B|Brazil|2020-04-09	0.0003706647	South America
South America|hCoV-19/Brazil/RJ-1783/2020|EPI ISL 541347|B.1.1.33|Brazil|2020-04-04	South America|hCoV-19/Brazil/PE-IAM138/2020|EPI ISL 500463|B|Brazil|2020-04-09	0.0003711100	South America
South America|hCoV-19/Argentina/PAIS-A0018/2020|EPI ISL 430809|B.1.1.1|Argentina|2020-04-04	South America|hCoV-19/Brazil/PE-IAM138/2020|EPI ISL 500463|B|Brazil|2020-04-09	0.0004725949	South America
South America|hCoV-19/Brazil/MG-0220/2020|EPI ISL 470586|B.1.1.33|Brazil|2020-04-04	South America|hCoV-19/Brazil/PE-IAM138/2020|EPI ISL 500463|B|Brazil|2020-04-09	0.0004453916	South America
South America|hCoV-19/Brazil/GO-0210/2020|EPI ISL 470577|B.1.1.33|Brazil|2020-04-04	South America|hCoV-19/Brazil/PE-IAM138/2020|EPI ISL 500463|B|Brazil|2020-04-09	0.0003426001	South America
South America|hCoV-19/Chile/RM-ISPCH-74/2020|EPI ISL 445370|B.1.1.33|Chile|2020-04-05	South America|hCoV-19/Brazil/PE-IAM138/2020|EPI ISL 500463|B|Brazil|2020-04-09	0.0003369106	South America
South America|hCoV-19/Chile/RM-ISPCH-80/2020|EPI ISL 445377|B.1.1|Chile|2020-04-05	South America|hCoV-19/Brazil/PE-IAM138/2020|EPI ISL 500463|B|Brazil|2020-04-09	0.0003032128	South America
South America|hCoV-19/Brazil/RJ-1870/2020|EPI ISL 541351|B.1|Brazil|2020-04-05	South America|hCoV-19/Brazil/PE-IAM138/2020|EPI ISL 500463|B|Brazil|2020-04-09	0.0002021614	South America
South America|hCoV-19/Colombia/RIS-GVI-98011/2020|EPI ISL 447810|B.1.3|Colombia|2020-04-05	South America|hCoV-19/Brazil/PE-IAM138/2020|EPI ISL 500463|B|Brazil|2020-04-09	0.0004044008	South America
South America|hCoV-19/Colombia/CUN-GVI-98087/2020|EPI ISL 447812|B.1.255|Colombia|2020-04-05	South America|hCoV-19/Brazil/PE-IAM138/2020|EPI ISL 500463|B|Brazil|2020-04-09	0.0002358572	South America
South America|hCoV-19/Colombia/CUN-GVI-98290/2020|EPI ISL 447813|B.1.255|Colombia|2020-04-05	South America|hCoV-19/Brazil/PE-IAM138/2020|EPI ISL 500463|B|Brazil|2020-04-09	0.0003370286	South America
South America|hCoV-19/Brazil/SP-L22-CD487/2020|EPI ISL 476383|B.1.1.33|Brazil|2020-04-05	South America|hCoV-19/Brazil/PE-IAM138/2020|EPI ISL 500463|B|Brazil|2020-04-09	0.0003425767	South America
South America|hCoV-19/Colombia/HUI-GVI-98032/2020|EPI ISL 447811|B.1.5|Colombia|2020-04-05	South America|hCoV-19/Brazil/PE-IAM138/2020|EPI ISL 500463|B|Brazil|2020-04-09	0.0001743382	South America
South America|hCoV-19/Brazil/MG-0221/2020|EPI ISL 470587|B.1.1.33|Brazil|2020-04-05	South America|hCoV-19/Brazil/PE-IAM138/2020|EPI ISL 500463|B|Brazil|2020-04-09	0.0004185882	South America
South America|hCoV-19/Brazil/MA-IEC-163069/2020|EPI ISL 458149|B.1.1.33|Brazil|2020-04-06	South America|hCoV-19/Brazil/PE-IAM138/2020|EPI ISL 500463|B|Brazil|2020-04-09	0.0004717285	South America
South America|hCoV-19/Brazil/RJ-1466/2020|EPI ISL 456081|B.1.1.33|Brazil|2020-04-06	South America|hCoV-19/Brazil/PE-IAM138/2020|EPI ISL 500463|B|Brazil|2020-04-09	0.0003370355	South America
South America|hCoV-19/Brazil/RJ-1464/2020|EPI ISL 456080|B.1.1.33|Brazil|2020-04-06	South America|hCoV-19/Brazil/PE-IAM138/2020|EPI ISL 500463|B|Brazil|2020-04-09	0.0003707569	South America
South America|hCoV-19/Chile/RM-ISPCH-73/2020|EPI ISL 445369|B.1.1.33|Chile|2020-04-06	South America|hCoV-19/Brazil/PE-IAM138/2020|EPI ISL 500463|B|Brazil|2020-04-09	0.0003706224	South America
South America|hCoV-19/Brazil/RJ-1798/2020|EPI ISL 541348|B.1.1.33|Brazil|2020-04-06	South America|hCoV-19/Brazil/PE-IAM138/2020|EPI ISL 500463|B|Brazil|2020-04-09	0.0003706349	South America
South America|hCoV-19/Brazil/PE-IAM215/2020|EPI ISL 500471|B.1.1|Brazil|2020-04-06	South America|hCoV-19/Brazil/PE-IAM138/2020|EPI ISL 500463|B|Brazil|2020-04-09	0.0003398961	South America
South America|hCoV-19/Brazil/RJ-0257/2020|EPI ISL 470625|B.1.1.33|Brazil|2020-04-06	South America|hCoV-19/Brazil/PE-IAM138/2020|EPI ISL 500463|B|Brazil|2020-04-09	0.0003400605	South America
South America|hCoV-19/Colombia/SAN-INS-94514/2020|EPI ISL 456156|B.1.1|Colombia|2020-04-06	South America|hCoV-19/Brazil/PE-IAM138/2020|EPI ISL 500463|B|Brazil|2020-04-09	0.0002731973	South America
South America|hCoV-19/Colombia/VAC-GVI-97223/2020|EPI ISL 447814|B.1.5|Colombia|2020-04-06	South America|hCoV-19/Brazil/PE-IAM138/2020|EPI ISL 500463|B|Brazil|2020-04-09	0.0002394443	South America
South America|hCoV-19/Brazil/MG-0222/2020|EPI ISL 470588|B.1.1.33|Brazil|2020-04-06	South America|hCoV-19/Brazil/PE-IAM138/2020|EPI ISL 500463|B|Brazil|2020-04-09	0.0005139927	South America
South America|hCoV-19/Brazil/SP-L20-CD436/2020|EPI ISL 476362|B.1.1.33|Brazil|2020-04-06	South America|hCoV-19/Brazil/PE-IAM138/2020|EPI ISL 500463|B|Brazil|2020-04-09	0.0003868653	South America
South America|hCoV-19/Ecuador/USFQ-128/2020|EPI ISL 491933|B.1.5|Ecuador|2020-04-07	South America|hCoV-19/Brazil/PE-IAM138/2020|EPI ISL 500463|B|Brazil|2020-04-09	0.0002694968	South America
South America|hCoV-19/Ecuador/USFQ-129/2020|EPI ISL 491934|B.1.1.10|Ecuador|2020-04-07	South America|hCoV-19/Brazil/PE-IAM138/2020|EPI ISL 500463|B|Brazil|2020-04-09	0.0003369194	South America
South America|hCoV-19/Argentina/PAIS-A0019/2020|EPI ISL 430810|B.1.3|Argentina|2020-04-07	South America|hCoV-19/Brazil/PE-IAM138/2020|EPI ISL 500463|B|Brazil|2020-04-09	0.0004043191	South America
South America|hCoV-19/Colombia/COR-GVI-97517/2020|EPI ISL 447816|B.1|Colombia|2020-04-07	South America|hCoV-19/Brazil/PE-IAM138/2020|EPI ISL 500463|B|Brazil|2020-04-09	0.0002696786	South America
South America|hCoV-19/Brazil/PE-IAM89/2020|EPI ISL 500486|B.1.1|Brazil|2020-04-07	South America|hCoV-19/Brazil/PE-IAM138/2020|EPI ISL 500463|B|Brazil|2020-04-09	0.0002695256	South America
South America|hCoV-19/Brazil/PE-IAM10/2020|EPI ISL 500461|B.1.1|Brazil|2020-04-07	South America|hCoV-19/Brazil/PE-IAM138/2020|EPI ISL 500463|B|Brazil|2020-04-09	0.0003372261	South America
South America|hCoV-19/Brazil/PE-IAM08/2020|EPI ISL 500460|B.1.1|Brazil|2020-04-07	South America|hCoV-19/Brazil/PE-IAM138/2020|EPI ISL 500463|B|Brazil|2020-04-09	0.0003036834	South America
South America|hCoV-19/Ecuador/USFQ-207/2020|EPI ISL 527819|B.1.1|Ecuador|2020-04-07	South America|hCoV-19/Brazil/PE-IAM138/2020|EPI ISL 500463|B|Brazil|2020-04-09	0.0003389658	South America
South America|hCoV-19/Brazil/RJ-0259/2020|EPI ISL 470626|B.1.1.33|Brazil|2020-04-07	South America|hCoV-19/Brazil/PE-IAM138/2020|EPI ISL 500463|B|Brazil|2020-04-09	0.0004420787	South America
South America|hCoV-19/Brazil/RJ-0260/2020|EPI ISL 470627|B.1.1.33|Brazil|2020-04-07	South America|hCoV-19/Brazil/PE-IAM138/2020|EPI ISL 500463|B|Brazil|2020-04-09	0.0004760955	South America
South America|hCoV-19/Brazil/PE-IAM226/2020|EPI ISL 500474|B.1.1|Brazil|2020-04-07	South America|hCoV-19/Brazil/PE-IAM138/2020|EPI ISL 500463|B|Brazil|2020-04-09	0.0003744109	South America
South America|hCoV-19/Brazil/SP-L1-CAMPI13/2020|EPI ISL 476155|B.1.1.33|Brazil|2020-04-07	South America|hCoV-19/Brazil/PE-IAM138/2020|EPI ISL 500463|B|Brazil|2020-04-09	0.0003425882	South America
South America|hCoV-19/Brazil/PE-IAM18/2020|EPI ISL 500868|B.1.1|Brazil|2020-04-07	South America|hCoV-19/Brazil/PE-IAM138/2020|EPI ISL 500463|B|Brazil|2020-04-09	0.0003434351	South America
South America|hCoV-19/Brazil/PE-IAM17/2020|EPI ISL 500866|B.1.1|Brazil|2020-04-07	South America|hCoV-19/Brazil/PE-IAM138/2020|EPI ISL 500463|B|Brazil|2020-04-09	0.0003457308	South America
South America|hCoV-19/Brazil/PE-IAM16/2020|EPI ISL 500865|B.1.1|Brazil|2020-04-07	South America|hCoV-19/Brazil/PE-IAM138/2020|EPI ISL 500463|B|Brazil|2020-04-09	0.0003476126	South America
South America|hCoV-19/Brazil/PE-IAM19/2020|EPI ISL 500467|B.1|Brazil|2020-04-07	South America|hCoV-19/Brazil/PE-IAM138/2020|EPI ISL 500463|B|Brazil|2020-04-09	0.0004182941	South America
South America|hCoV-19/Brazil/SP-138/2020|EPI ISL 468305|B.1.1|Brazil|2020-04-08	South America|hCoV-19/Brazil/PE-IAM138/2020|EPI ISL 500463|B|Brazil|2020-04-09	0.0004043673	South America
South America|hCoV-19/Brazil/RJ-INCA-C06/2020|EPI ISL 513513|B.1.1.33|Brazil|2020-04-08	South America|hCoV-19/Brazil/PE-IAM138/2020|EPI ISL 500463|B|Brazil|2020-04-09	0.0004043107	South America
South America|hCoV-19/Brazil/PE-IAM84/2020|EPI ISL 500484|B.1.1|Brazil|2020-04-08	South America|hCoV-19/Brazil/PE-IAM138/2020|EPI ISL 500463|B|Brazil|2020-04-09	0.0003032128	South America
South America|hCoV-19/Brazil/RJ-1702/2020|EPI ISL 456087|B.1.1.33|Brazil|2020-04-08	South America|hCoV-19/Brazil/PE-IAM138/2020|EPI ISL 500463|B|Brazil|2020-04-09	0.0003707473	South America
South America|hCoV-19/Brazil/RJ-1690/2020|EPI ISL 456084|B.1.1.33|Brazil|2020-04-08	South America|hCoV-19/Brazil/PE-IAM138/2020|EPI ISL 500463|B|Brazil|2020-04-09	0.0004381868	South America
South America|hCoV-19/Brazil/RJ-1701/2020|EPI ISL 456086|B.1.1.33|Brazil|2020-04-08	South America|hCoV-19/Brazil/PE-IAM138/2020|EPI ISL 500463|B|Brazil|2020-04-09	0.0004044606	South America
South America|hCoV-19/Brazil/RJ-1691/2020|EPI ISL 456085|B.1.1.33|Brazil|2020-04-08	South America|hCoV-19/Brazil/PE-IAM138/2020|EPI ISL 500463|B|Brazil|2020-04-09	0.0003370355	South America
South America|hCoV-19/Peru/LAM-INS-044/2020|EPI ISL 514265|B.1.1.1|Peru|2020-04-08	South America|hCoV-19/Brazil/PE-IAM138/2020|EPI ISL 500463|B|Brazil|2020-04-09	0.0004409714	South America
South America|hCoV-19/Brazil/PE-IAM30/2020|EPI ISL 500477|B.1.1|Brazil|2020-04-08	South America|hCoV-19/Brazil/PE-IAM138/2020|EPI ISL 500463|B|Brazil|2020-04-09	0.0003032741	South America
South America|hCoV-19/Brazil/PE-IAM29/2020|EPI ISL 500872|B.1.1|Brazil|2020-04-08	South America|hCoV-19/Brazil/PE-IAM138/2020|EPI ISL 500463|B|Brazil|2020-04-09	0.0003374606	South America
South America|hCoV-19/Brazil/PE-IAM221/2020|EPI ISL 500473|B.1.1|Brazil|2020-04-08	South America|hCoV-19/Brazil/PE-IAM138/2020|EPI ISL 500463|B|Brazil|2020-04-09	0.0002705919	South America
South America|hCoV-19/Brazil/PE-IAM48/2020|EPI ISL 500482|B.1.1|Brazil|2020-04-08	South America|hCoV-19/Brazil/PE-IAM138/2020|EPI ISL 500463|B|Brazil|2020-04-09	0.0003045233	South America
South America|hCoV-19/Brazil/PE-IAM87/2020|EPI ISL 500485|B.1.1|Brazil|2020-04-08	South America|hCoV-19/Brazil/PE-IAM138/2020|EPI ISL 500463|B|Brazil|2020-04-09	0.0003049176	South America
South America|hCoV-19/Brazil/PE-IAM39/2020|EPI ISL 500481|B.1.1|Brazil|2020-04-08	South America|hCoV-19/Brazil/PE-IAM138/2020|EPI ISL 500463|B|Brazil|2020-04-09	0.0004750540	South America
South America|hCoV-19/Brazil/PE-IAM273/2020|EPI ISL 500476|B.1.1|Brazil|2020-04-08	South America|hCoV-19/Brazil/PE-IAM138/2020|EPI ISL 500463|B|Brazil|2020-04-09	0.0003423303	South America
South America|hCoV-19/Brazil/SP-L1-CAMPI16/2020|EPI ISL 476158|B.1.1.33|Brazil|2020-04-08	South America|hCoV-19/Brazil/PE-IAM138/2020|EPI ISL 500463|B|Brazil|2020-04-09	0.0003768525	South America
South America|hCoV-19/Brazil/MG-0289/2020|EPI ISL 470594|B.1.1.33|Brazil|2020-04-08	South America|hCoV-19/Brazil/PE-IAM138/2020|EPI ISL 500463|B|Brazil|2020-04-09	0.0005139230	South America
South America|hCoV-19/Brazil/RJ-0261/2020|EPI ISL 470628|B.1.1.33|Brazil|2020-04-08	South America|hCoV-19/Brazil/PE-IAM138/2020|EPI ISL 500463|B|Brazil|2020-04-09	0.0003428937	South America
South America|hCoV-19/Brazil/AP-IEC-163359/2020|EPI ISL 524795|B.1.1.33|Brazil|2020-04-09	South America|hCoV-19/Brazil/PE-IAM138/2020|EPI ISL 500463|B|Brazil|2020-04-09	0.0003369106	South America
South America|hCoV-19/Brazil/RJ-1901/2020|EPI ISL 456089|B.1.1.33|Brazil|2020-04-09	South America|hCoV-19/Brazil/PE-IAM138/2020|EPI ISL 500463|B|Brazil|2020-04-09	0.0004382073	South America
South America|hCoV-19/Brazil/RJ-1902/2020|EPI ISL 456090|B.1.1.33|Brazil|2020-04-09	South America|hCoV-19/Brazil/PE-IAM138/2020|EPI ISL 500463|B|Brazil|2020-04-09	0.0004381959	South America
South America|hCoV-19/Brazil/RJ-1921/2020|EPI ISL 456091|B.1.1.33|Brazil|2020-04-09	South America|hCoV-19/Brazil/PE-IAM138/2020|EPI ISL 500463|B|Brazil|2020-04-09	0.0004044900	South America
South America|hCoV-19/Colombia/MET-INS-95637/2020|EPI ISL 498164|B.1.1|Colombia|2020-04-09	South America|hCoV-19/Brazil/PE-IAM138/2020|EPI ISL 500463|B|Brazil|2020-04-09	0.0002695529	South America
South America|hCoV-19/Colombia/RIS-INS-95663/2020|EPI ISL 498165|B.1.5|Colombia|2020-04-09	South America|hCoV-19/Brazil/PE-IAM138/2020|EPI ISL 500463|B|Brazil|2020-04-09	0.0002358363	South America
South America|hCoV-19/Brazil/SP-01/2020|EPI ISL 412964|B.1.5|Brazil|2020-02-25	South America|hCoV-19/Colombia/COR-GVI-97527/2020|EPI ISL 447817|B.1.255|Colombia|2020-04-09	0.0001009965	South America
South America|hCoV-19/Brazil/SP-02/2020|EPI ISL 413016|B|Brazil|2020-02-28	South America|hCoV-19/Colombia/COR-GVI-97527/2020|EPI ISL 447817|B.1.255|Colombia|2020-04-09	0.0004041150	South America
South America|hCoV-19/Brazil/SP-06/2020|EPI ISL 414015|B.1.5|Brazil|2020-02-29	South America|hCoV-19/Colombia/COR-GVI-97527/2020|EPI ISL 447817|B.1.255|Colombia|2020-04-09	0.0001009965	South America
South America|hCoV-19/Brazil/ES-225/2020|EPI ISL 415128|B.40|Brazil|2020-02-29	South America|hCoV-19/Colombia/COR-GVI-97527/2020|EPI ISL 447817|B.1.255|Colombia|2020-04-09	0.0004378418	South America
South America|hCoV-19/Argentina/PAIS-A0001/2020|EPI ISL 430793|B.1.1|Argentina|2020-03-01	South America|hCoV-19/Colombia/COR-GVI-97527/2020|EPI ISL 447817|B.1.255|Colombia|2020-04-09	0.0002744061	South America
South America|hCoV-19/Brazil/SP-03/2020|EPI ISL 414014|B.1.1|Brazil|2020-03-02	South America|hCoV-19/Colombia/COR-GVI-97527/2020|EPI ISL 447817|B.1.255|Colombia|2020-04-09	0.0002357027	South America
South America|hCoV-19/Brazil/SP-11/2020|EPI ISL 416033|B.3|Brazil|2020-03-03	South America|hCoV-19/Colombia/COR-GVI-97527/2020|EPI ISL 447817|B.1.255|Colombia|2020-04-09	0.0003030534	South America
South America|hCoV-19/Brazil/SP-07/2020|EPI ISL 416028|B.1.1|Brazil|2020-03-03	South America|hCoV-19/Colombia/COR-GVI-97527/2020|EPI ISL 447817|B.1.255|Colombia|2020-04-09	0.0002357027	South America
South America|hCoV-19/Chile/RM-ISPCH-1/2020|EPI ISL 414579|A.2|Chile|2020-03-03	South America|hCoV-19/Colombia/COR-GVI-97527/2020|EPI ISL 447817|B.1.255|Colombia|2020-04-09	0.0004715043	South America
South America|hCoV-19/Brazil/SP-09/2020|EPI ISL 416031|B.1.5|Brazil|2020-03-04	South America|hCoV-19/Colombia/COR-GVI-97527/2020|EPI ISL 447817|B.1.255|Colombia|2020-04-09	0.0001009965	South America
South America|hCoV-19/Brazil/SP-08/2020|EPI ISL 416029|B.1.1|Brazil|2020-03-04	South America|hCoV-19/Colombia/COR-GVI-97527/2020|EPI ISL 447817|B.1.255|Colombia|2020-04-09	0.0002357027	South America
South America|hCoV-19/Brazil/SP-10/2020|EPI ISL 416032|B|Brazil|2020-03-04	South America|hCoV-19/Colombia/COR-GVI-97527/2020|EPI ISL 447817|B.1.255|Colombia|2020-04-09	0.0003367318	South America
South America|hCoV-19/Brazil/SP-04/2020|EPI ISL 414017|B.1.1|Brazil|2020-03-04	South America|hCoV-19/Colombia/COR-GVI-97527/2020|EPI ISL 447817|B.1.255|Colombia|2020-04-09	0.0002357027	South America
South America|hCoV-19/Brazil/SP-12/2020|EPI ISL 416034|B.1.1|Brazil|2020-03-04	South America|hCoV-19/Colombia/COR-GVI-97527/2020|EPI ISL 447817|B.1.255|Colombia|2020-04-09	0.0002694000	South America
South America|hCoV-19/Brazil/RJ-314/2020|EPI ISL 414045|B.1.5|Brazil|2020-03-04	South America|hCoV-19/Colombia/COR-GVI-97527/2020|EPI ISL 447817|B.1.255|Colombia|2020-04-09	0.0001009999	South America
South America|hCoV-19/Brazil/BA-312/2020|EPI ISL 415105|B.1.1|Brazil|2020-03-04	South America|hCoV-19/Colombia/COR-GVI-97527/2020|EPI ISL 447817|B.1.255|Colombia|2020-04-09	0.0002694203	South America
South America|hCoV-19/Brazil/SP-13/2020|EPI ISL 416035|B.1.1|Brazil|2020-03-05	South America|hCoV-19/Colombia/COR-GVI-97527/2020|EPI ISL 447817|B.1.255|Colombia|2020-04-09	0.0002357027	South America
South America|hCoV-19/Chile/LL-ISPCH-1/2020|EPI ISL 445246|B.1.5|Chile|2020-03-05	South America|hCoV-19/Colombia/COR-GVI-97527/2020|EPI ISL 447817|B.1.255|Colombia|2020-04-09	0.0001009965	South America
South America|hCoV-19/Chile/RM-ISPCH-2/2020|EPI ISL 414580|B.1.1|Chile|2020-03-05	South America|hCoV-19/Colombia/COR-GVI-97527/2020|EPI ISL 447817|B.1.255|Colombia|2020-04-09	0.0002357027	South America
South America|hCoV-19/Brazil/RJ-352/2020|EPI ISL 427299|A.2|Brazil|2020-03-05	South America|hCoV-19/Colombia/COR-GVI-97527/2020|EPI ISL 447817|B.1.255|Colombia|2020-04-09	0.0005051905	South America
South America|hCoV-19/Brazil/BA-510/2020|EPI ISL 427293|B.1.1|Brazil|2020-03-06	South America|hCoV-19/Colombia/COR-GVI-97527/2020|EPI ISL 447817|B.1.255|Colombia|2020-04-09	0.0002693931	South America
South America|hCoV-19/Chile/RM-MSHS-op2d1/2020|EPI ISL 415658|A.2|Chile|2020-03-06	South America|hCoV-19/Colombia/COR-GVI-97527/2020|EPI ISL 447817|B.1.255|Colombia|2020-04-09	0.0004714884	South America
South America|hCoV-19/Peru/ARE-INS-026/2020|EPI ISL 491431|B.1|Peru|2020-03-06	South America|hCoV-19/Colombia/COR-GVI-97527/2020|EPI ISL 447817|B.1.255|Colombia|2020-04-09	0.0001694150	South America
South America|hCoV-19/Chile/RM-ISPCH-3/2020|EPI ISL 445245|A.2|Chile|2020-03-06	South America|hCoV-19/Colombia/COR-GVI-97527/2020|EPI ISL 447817|B.1.255|Colombia|2020-04-09	0.0004715043	South America
South America|hCoV-19/Colombia/DC-INS-78390/2020|EPI ISL 418262|B.1.1|Colombia|2020-03-06	South America|hCoV-19/Colombia/COR-GVI-97527/2020|EPI ISL 447817|B.1.255|Colombia|2020-04-09	0.0002427135	South America
South America|hCoV-19/Argentina/C121/2020|EPI ISL 420600|B.1.1|Argentina|2020-03-07	South America|hCoV-19/Colombia/COR-GVI-97527/2020|EPI ISL 447817|B.1.255|Colombia|2020-04-09	0.0002020264	South America
South America|hCoV-19/Chile/RM-MSHS-op3d1/2020|EPI ISL 415660|A.2|Chile|2020-03-07	South America|hCoV-19/Colombia/COR-GVI-97527/2020|EPI ISL 447817|B.1.255|Colombia|2020-04-09	0.0004714884	South America
South America|hCoV-19/Peru/ARE-INS-087/2020|EPI ISL 516626|B.1|Peru|2020-03-07	South America|hCoV-19/Colombia/COR-GVI-97527/2020|EPI ISL 447817|B.1.255|Colombia|2020-04-09	0.0002033121	South America
South America|hCoV-19/Chile/RM-MSHS-op4d1/2020|EPI ISL 415661|A.2|Chile|2020-03-08	South America|hCoV-19/Colombia/COR-GVI-97527/2020|EPI ISL 447817|B.1.255|Colombia|2020-04-09	0.0004714884	South America
South America|hCoV-19/Chile/RM-ISPCH-4/2020|EPI ISL 445247|A.2|Chile|2020-03-08	South America|hCoV-19/Colombia/COR-GVI-97527/2020|EPI ISL 447817|B.1.255|Colombia|2020-04-09	0.0005389363	South America
South America|hCoV-19/Brazil/MG-CV4/2020|EPI ISL 429667|B.1.255|Brazil|2020-03-09	South America|hCoV-19/Colombia/COR-GVI-97527/2020|EPI ISL 447817|B.1.255|Colombia|2020-04-09	0.0000673264	South America
South America|hCoV-19/Chile/RM-ISPCH-6/2020|EPI ISL 445249|B|Chile|2020-03-09	South America|hCoV-19/Colombia/COR-GVI-97527/2020|EPI ISL 447817|B.1.255|Colombia|2020-04-09	0.0003030661	South America
South America|hCoV-19/Chile/RM-ISPCH-9/2020|EPI ISL 445252|B.1.5|Chile|2020-03-09	South America|hCoV-19/Colombia/COR-GVI-97527/2020|EPI ISL 447817|B.1.255|Colombia|2020-04-09	0.0001683472	South America
South America|hCoV-19/Chile/RM-ISPCH-7/2020|EPI ISL 445250|B.1.5|Chile|2020-03-09	South America|hCoV-19/Colombia/COR-GVI-97527/2020|EPI ISL 447817|B.1.255|Colombia|2020-04-09	0.0001346685	South America
South America|hCoV-19/Peru/HUC-INS-008/2020|EPI ISL 489839|B.1.5|Peru|2020-03-09	South America|hCoV-19/Colombia/COR-GVI-97527/2020|EPI ISL 447817|B.1.255|Colombia|2020-04-09	0.0001355261	South America
South America|hCoV-19/Peru/ICA-INS-012/2020|EPI ISL 489989|B.1.5|Peru|2020-03-09	South America|hCoV-19/Colombia/COR-GVI-97527/2020|EPI ISL 447817|B.1.255|Colombia|2020-04-09	0.0001694159	South America
South America|hCoV-19/Chile/RM-ISPCH-5/2020|EPI ISL 445248|B.1.5|Chile|2020-03-09	South America|hCoV-19/Colombia/COR-GVI-97527/2020|EPI ISL 447817|B.1.255|Colombia|2020-04-09	0.0001346730	South America
South America|hCoV-19/Brazil/SP-L12-CD28/2020|EPI ISL 476221|B.1.1.33|Brazil|2020-03-09	South America|hCoV-19/Colombia/COR-GVI-97527/2020|EPI ISL 447817|B.1.255|Colombia|2020-04-09	0.0002720365	South America
South America|hCoV-19/Ecuador/HEE-01/2020|EPI ISL 417482|B|Ecuador|2020-03-09	South America|hCoV-19/Colombia/COR-GVI-97527/2020|EPI ISL 447817|B.1.255|Colombia|2020-04-09	0.0003151695	South America
South America|hCoV-19/Chile/RM-ISPCH-8/2020|EPI ISL 445251|B.1.1|Chile|2020-03-10	South America|hCoV-19/Colombia/COR-GVI-97527/2020|EPI ISL 447817|B.1.255|Colombia|2020-04-09	0.0003030599	South America
South America|hCoV-19/Peru/LIM-010/2020|EPI ISL 415787|B.1.1|Peru|2020-03-10	South America|hCoV-19/Colombia/COR-GVI-97527/2020|EPI ISL 447817|B.1.255|Colombia|2020-04-09	0.0002693874	South America
South America|hCoV-19/Chile/RM-ISPCH-16/2020|EPI ISL 445259|A.2|Chile|2020-03-10	South America|hCoV-19/Colombia/COR-GVI-97527/2020|EPI ISL 447817|B.1.255|Colombia|2020-04-09	0.0004714884	South America
South America|hCoV-19/Chile/RM-ISPCH-10/2020|EPI ISL 445253|B.1.255|Chile|2020-03-10	South America|hCoV-19/Colombia/COR-GVI-97527/2020|EPI ISL 447817|B.1.255|Colombia|2020-04-09	0.0000336624	South America
South America|hCoV-19/Chile/RM-ISPCH-12/2020|EPI ISL 445255|B.1.1.10|Chile|2020-03-10	South America|hCoV-19/Colombia/COR-GVI-97527/2020|EPI ISL 447817|B.1.255|Colombia|2020-04-09	0.0003030676	South America
South America|hCoV-19/Brazil/SC-769/2020|EPI ISL 427306|B.1|Brazil|2020-03-10	South America|hCoV-19/Colombia/COR-GVI-97527/2020|EPI ISL 447817|B.1.255|Colombia|2020-04-09	0.0001009918	South America
South America|hCoV-19/Brazil/SC-766/2020|EPI ISL 427305|B.6|Brazil|2020-03-10	South America|hCoV-19/Colombia/COR-GVI-97527/2020|EPI ISL 447817|B.1.255|Colombia|2020-04-09	0.0004378010	South America
South America|hCoV-19/Peru/LIM-INS-016/2020|EPI ISL 490315|B.1.1|Peru|2020-03-10	South America|hCoV-19/Colombia/COR-GVI-97527/2020|EPI ISL 447817|B.1.255|Colombia|2020-04-09	0.0002711161	South America
South America|hCoV-19/Chile/RM-ISPCH-13/2020|EPI ISL 445256|B.1.1|Chile|2020-03-10	South America|hCoV-19/Colombia/COR-GVI-97527/2020|EPI ISL 447817|B.1.255|Colombia|2020-04-09	0.0003031085	South America
South America|hCoV-19/Chile/RM-ISPCH-18/2020|EPI ISL 445261|B.1.5|Chile|2020-03-11	South America|hCoV-19/Colombia/COR-GVI-97527/2020|EPI ISL 447817|B.1.255|Colombia|2020-04-09	0.0001683472	South America
South America|hCoV-19/Peru/LIM-INS-160/2020|EPI ISL 536553|B.1.5|Peru|2020-03-11	South America|hCoV-19/Colombia/COR-GVI-97527/2020|EPI ISL 447817|B.1.255|Colombia|2020-04-09	0.0003367807	South America
South America|hCoV-19/Chile/BI-ISPCH-3/2020|EPI ISL 445332|B.1.5|Chile|2020-03-11	South America|hCoV-19/Colombia/COR-GVI-97527/2020|EPI ISL 447817|B.1.255|Colombia|2020-04-09	0.0002020211	South America
South America|hCoV-19/Chile/RM-ISPCH-22/2020|EPI ISL 445265|B.1.5|Chile|2020-03-11	South America|hCoV-19/Colombia/COR-GVI-97527/2020|EPI ISL 447817|B.1.255|Colombia|2020-04-09	0.0001346685	South America
South America|hCoV-19/Brazil/RJ-477/2020|EPI ISL 427300|B.1.1|Brazil|2020-03-11	South America|hCoV-19/Colombia/COR-GVI-97527/2020|EPI ISL 447817|B.1.255|Colombia|2020-04-09	0.0002357088	South America
South America|hCoV-19/Chile/RM-ISPCH-19/2020|EPI ISL 445262|B.1.5|Chile|2020-03-11	South America|hCoV-19/Colombia/COR-GVI-97527/2020|EPI ISL 447817|B.1.255|Colombia|2020-04-09	0.0001346713	South America
South America|hCoV-19/Brazil/RJ-477i/2020|EPI ISL 427301|B.1.1|Brazil|2020-03-11	South America|hCoV-19/Colombia/COR-GVI-97527/2020|EPI ISL 447817|B.1.255|Colombia|2020-04-09	0.0002357088	South America
South America|hCoV-19/Peru/LIM-INS-011/2020|EPI ISL 489988|A.2|Peru|2020-03-11	South America|hCoV-19/Colombia/COR-GVI-97527/2020|EPI ISL 447817|B.1.255|Colombia|2020-04-09	0.0004744921	South America
South America|hCoV-19/Peru/LIM-INS-015/2020|EPI ISL 490209|B.1.5|Peru|2020-03-11	South America|hCoV-19/Colombia/COR-GVI-97527/2020|EPI ISL 447817|B.1.255|Colombia|2020-04-09	0.0003050125	South America
South America|hCoV-19/Peru/LIM-INS-006/2020|EPI ISL 489838|B.1.1|Peru|2020-03-11	South America|hCoV-19/Colombia/COR-GVI-97527/2020|EPI ISL 447817|B.1.255|Colombia|2020-04-09	0.0002372040	South America
South America|hCoV-19/Chile/RM-ISPCH-15/2020|EPI ISL 445258|A.2|Chile|2020-03-11	South America|hCoV-19/Colombia/COR-GVI-97527/2020|EPI ISL 447817|B.1.255|Colombia|2020-04-09	0.0004715043	South America
South America|hCoV-19/Chile/RM-ISPCH-17/2020|EPI ISL 445260|A.2|Chile|2020-03-11	South America|hCoV-19/Colombia/COR-GVI-97527/2020|EPI ISL 447817|B.1.255|Colombia|2020-04-09	0.0005388860	South America
South America|hCoV-19/Chile/RM-ISPCH-20/2020|EPI ISL 445263|B.1.5|Chile|2020-03-11	South America|hCoV-19/Colombia/COR-GVI-97527/2020|EPI ISL 447817|B.1.255|Colombia|2020-04-09	0.0001346776	South America
South America|hCoV-19/Brazil/MG-CV12/2020|EPI ISL 429674|B.1|Brazil|2020-03-11	South America|hCoV-19/Colombia/COR-GVI-97527/2020|EPI ISL 447817|B.1.255|Colombia|2020-04-09	0.0001414767	South America
South America|hCoV-19/Chile/BI-ISPCH-2/2020|EPI ISL 445331|B.1.1|Chile|2020-03-12	South America|hCoV-19/Colombia/COR-GVI-97527/2020|EPI ISL 447817|B.1.255|Colombia|2020-04-09	0.0002357086	South America
South America|hCoV-19/Chile/BI-ISPCH-2-2/2020|EPI ISL 445333|B.1.5|Chile|2020-03-12	South America|hCoV-19/Colombia/COR-GVI-97527/2020|EPI ISL 447817|B.1.255|Colombia|2020-04-09	0.0001683394	South America
South America|hCoV-19/Chile/RM-ISPCH-21/2020|EPI ISL 445264|B.1.1.10|Chile|2020-03-12	South America|hCoV-19/Colombia/COR-GVI-97527/2020|EPI ISL 447817|B.1.255|Colombia|2020-04-09	0.0003030676	South America
South America|hCoV-19/Brazil/SE-6535/2020|EPI ISL 541375|B.1.5|Brazil|2020-03-12	South America|hCoV-19/Colombia/COR-GVI-97527/2020|EPI ISL 447817|B.1.255|Colombia|2020-04-09	0.0001683472	South America
South America|hCoV-19/Brazil/SC-770/2020|EPI ISL 541370|B.1.1.33|Brazil|2020-03-12	South America|hCoV-19/Colombia/COR-GVI-97527/2020|EPI ISL 447817|B.1.255|Colombia|2020-04-09	0.0003030676	South America
South America|hCoV-19/Chile/ML-CMM-25343/2020|EPI ISL 459863|A|Chile|2020-03-12	South America|hCoV-19/Colombia/COR-GVI-97527/2020|EPI ISL 447817|B.1.255|Colombia|2020-04-09	0.0003030582	South America
South America|hCoV-19/Colombia/DC-INS-79190/2020|EPI ISL 456120|B.1.5|Colombia|2020-03-12	South America|hCoV-19/Colombia/COR-GVI-97527/2020|EPI ISL 447817|B.1.255|Colombia|2020-04-09	0.0001695091	South America
South America|hCoV-19/Brazil/UN-HIAE-SP03/2020|EPI ISL 486427|B.1.1.33|Brazil|2020-03-13	South America|hCoV-19/Colombia/COR-GVI-97527/2020|EPI ISL 447817|B.1.255|Colombia|2020-04-09	0.0003704228	South America
South America|hCoV-19/Peru/LIM-INS-150/2020|EPI ISL 536545|B|Peru|2020-03-13	South America|hCoV-19/Colombia/COR-GVI-97527/2020|EPI ISL 447817|B.1.255|Colombia|2020-04-09	0.0003704305	South America
South America|hCoV-19/Chile/BI-ISPCH-1/2020|EPI ISL 445271|B.1.1|Chile|2020-03-13	South America|hCoV-19/Colombia/COR-GVI-97527/2020|EPI ISL 447817|B.1.255|Colombia|2020-04-09	0.0002357088	South America
South America|hCoV-19/Aruba/AW-RIVM-10101/2020|EPI ISL 547445|B.40|Aruba|2020-03-13	South America|hCoV-19/Colombia/COR-GVI-97527/2020|EPI ISL 447817|B.1.255|Colombia|2020-04-09	0.0004378123	South America
South America|hCoV-19/Brazil/MG-CV6/2020|EPI ISL 429669|B.1|Brazil|2020-03-13	South America|hCoV-19/Colombia/COR-GVI-97527/2020|EPI ISL 447817|B.1.255|Colombia|2020-04-09	0.0001346587	South America
South America|hCoV-19/Brazil/DF-615i/2020|EPI ISL 427294|B.1.1.33|Brazil|2020-03-13	South America|hCoV-19/Colombia/COR-GVI-97527/2020|EPI ISL 447817|B.1.255|Colombia|2020-04-09	0.0002693805	South America
South America|hCoV-19/Brazil/SC-771/2020|EPI ISL 541371|B.1.5|Brazil|2020-03-13	South America|hCoV-19/Colombia/COR-GVI-97527/2020|EPI ISL 447817|B.1.255|Colombia|2020-04-09	0.0001347365	South America
South America|hCoV-19/Peru/LAM-INS-073/2020|EPI ISL 523994|B.1.1|Peru|2020-03-13	South America|hCoV-19/Colombia/COR-GVI-97527/2020|EPI ISL 447817|B.1.255|Colombia|2020-04-09	0.0003049902	South America
South America|hCoV-19/Peru/CAJ-INS-061/2020|EPI ISL 517770|B.1.1.1|Peru|2020-03-13	South America|hCoV-19/Colombia/COR-GVI-97527/2020|EPI ISL 447817|B.1.255|Colombia|2020-04-09	0.0003389058	South America
South America|hCoV-19/Brazil/DF-0001/2020|EPI ISL 426580|B.1.1|Brazil|2020-03-13	South America|hCoV-19/Colombia/COR-GVI-97527/2020|EPI ISL 447817|B.1.255|Colombia|2020-04-09	0.0002370916	South America
South America|hCoV-19/Brazil/GO-0207/2020|EPI ISL 470574|B.40|Brazil|2020-03-13	South America|hCoV-19/Colombia/COR-GVI-97527/2020|EPI ISL 447817|B.1.255|Colombia|2020-04-09	0.0004109190	South America
South America|hCoV-19/Brazil/MG-CV8/2020|EPI ISL 429671|B.1.1|Brazil|2020-03-13	South America|hCoV-19/Colombia/COR-GVI-97527/2020|EPI ISL 447817|B.1.255|Colombia|2020-04-09	0.0004485628	South America
South America|hCoV-19/Chile/MA-ISPCH-1/2020|EPI ISL 445268|B.1.98|Chile|2020-03-14	South America|hCoV-19/Colombia/COR-GVI-97527/2020|EPI ISL 447817|B.1.255|Colombia|2020-04-09	0.0001346649	South America
South America|hCoV-19/Brazil/RN-IEC-162277/2020|EPI ISL 524798|B.1.1.33|Brazil|2020-03-14	South America|hCoV-19/Colombia/COR-GVI-97527/2020|EPI ISL 447817|B.1.255|Colombia|2020-04-09	0.0002693805	South America
South America|hCoV-19/Peru/LIM-INS-159/2020|EPI ISL 536552|B.1.1|Peru|2020-03-14	South America|hCoV-19/Colombia/COR-GVI-97527/2020|EPI ISL 447817|B.1.255|Colombia|2020-04-09	0.0002020264	South America
South America|hCoV-19/Peru/LIM-INS-147/2020|EPI ISL 536542|B.1.1|Peru|2020-03-14	South America|hCoV-19/Colombia/COR-GVI-97527/2020|EPI ISL 447817|B.1.255|Colombia|2020-04-09	0.0002693805	South America
South America|hCoV-19/Chile/RM-CMM-23741/2020|EPI ISL 468752|B.1.1.33|Chile|2020-03-14	South America|hCoV-19/Colombia/COR-GVI-97527/2020|EPI ISL 447817|B.1.255|Colombia|2020-04-09	0.0002693805	South America
South America|hCoV-19/Chile/AR-ISPCH-1/2020|EPI ISL 445270|B.1.1|Chile|2020-03-14	South America|hCoV-19/Colombia/COR-GVI-97527/2020|EPI ISL 447817|B.1.255|Colombia|2020-04-09	0.0002694000	South America
South America|hCoV-19/Chile/VS-ISPCH-2/2020|EPI ISL 445285|B.1.255|Chile|2020-03-14	South America|hCoV-19/Colombia/COR-GVI-97527/2020|EPI ISL 447817|B.1.255|Colombia|2020-04-09	0.0000336636	South America
South America|hCoV-19/Chile/RM-ISPCH-24/2020|EPI ISL 445303|B|Chile|2020-03-14	South America|hCoV-19/Colombia/COR-GVI-97527/2020|EPI ISL 447817|B.1.255|Colombia|2020-04-09	0.0003704555	South America
South America|hCoV-19/Colombia/ATL-INS-79743/2020|EPI ISL 456145|B.1.5|Colombia|2020-03-14	South America|hCoV-19/Colombia/COR-GVI-97527/2020|EPI ISL 447817|B.1.255|Colombia|2020-04-09	0.0001359960	South America
South America|hCoV-19/Brazil/MG-0211/2020|EPI ISL 470578|B.1.1|Brazil|2020-03-14	South America|hCoV-19/Colombia/COR-GVI-97527/2020|EPI ISL 447817|B.1.255|Colombia|2020-04-09	0.0002421258	South America
South America|hCoV-19/Colombia/VAC-INS-79773/2020|EPI ISL 456134|B.1.5|Colombia|2020-03-14	South America|hCoV-19/Colombia/COR-GVI-97527/2020|EPI ISL 447817|B.1.255|Colombia|2020-04-09	0.0001386591	South America
South America|hCoV-19/Colombia/VAC-INS-79779/2020|EPI ISL 456135|B.1.5|Colombia|2020-03-14	South America|hCoV-19/Colombia/COR-GVI-97527/2020|EPI ISL 447817|B.1.255|Colombia|2020-04-09	0.0001388661	South America
South America|hCoV-19/Brazil/MG-0212/2020|EPI ISL 470579|B.1.5|Brazil|2020-03-14	South America|hCoV-19/Colombia/COR-GVI-97527/2020|EPI ISL 447817|B.1.255|Colombia|2020-04-09	0.0001061336	South America
South America|hCoV-19/Brazil/CE-L10-CD171/2020|EPI ISL 476184|B.1.5|Brazil|2020-03-14	South America|hCoV-19/Colombia/COR-GVI-97527/2020|EPI ISL 447817|B.1.255|Colombia|2020-04-09	0.0001780883	South America
South America|hCoV-19/Colombia/VAC-INS-79929/2020|EPI ISL 456136|B.1|Colombia|2020-03-14	South America|hCoV-19/Colombia/COR-GVI-97527/2020|EPI ISL 447817|B.1.255|Colombia|2020-04-09	0.0002119729	South America
South America|hCoV-19/Chile/BI-CMM-25338/2020|EPI ISL 468760|B.1.1|Chile|2020-03-15	South America|hCoV-19/Colombia/COR-GVI-97527/2020|EPI ISL 447817|B.1.255|Colombia|2020-04-09	0.0002357089	South America
South America|hCoV-19/Chile/LI-ISPCH-3/2020|EPI ISL 445275|B.1.1|Chile|2020-03-15	South America|hCoV-19/Colombia/COR-GVI-97527/2020|EPI ISL 447817|B.1.255|Colombia|2020-04-09	0.0002694000	South America
South America|hCoV-19/Colombia/VAC-INS-79965/2020|EPI ISL 456150|B.1.5|Colombia|2020-03-15	South America|hCoV-19/Colombia/COR-GVI-97527/2020|EPI ISL 447817|B.1.255|Colombia|2020-04-09	0.0002020211	South America
South America|hCoV-19/Chile/RM-CMM-27991/2020|EPI ISL 459857|B.1.5|Chile|2020-03-15	South America|hCoV-19/Colombia/COR-GVI-97527/2020|EPI ISL 447817|B.1.255|Colombia|2020-04-09	0.0001346685	South America
South America|hCoV-19/Chile/LI-ISPCH-2/2020|EPI ISL 445274|B|Chile|2020-03-15	South America|hCoV-19/Colombia/COR-GVI-97527/2020|EPI ISL 447817|B.1.255|Colombia|2020-04-09	0.0002693881	South America
South America|hCoV-19/Chile/LI-ISPCH-4/2020|EPI ISL 445276|B.1.1|Chile|2020-03-15	South America|hCoV-19/Colombia/COR-GVI-97527/2020|EPI ISL 447817|B.1.255|Colombia|2020-04-09	0.0002694091	South America
South America|hCoV-19/Chile/MA-ISPCH-2/2020|EPI ISL 445269|B.1.98|Chile|2020-03-15	South America|hCoV-19/Colombia/COR-GVI-97527/2020|EPI ISL 447817|B.1.255|Colombia|2020-04-09	0.0001346695	South America
South America|hCoV-19/Chile/VS-ISPCH-1/2020|EPI ISL 445272|B.1.5|Chile|2020-03-15	South America|hCoV-19/Colombia/COR-GVI-97527/2020|EPI ISL 447817|B.1.255|Colombia|2020-04-09	0.0001346695	South America
South America|hCoV-19/Colombia/SAN-INS-80123/2020|EPI ISL 456149|B.1.1|Colombia|2020-03-15	South America|hCoV-19/Colombia/COR-GVI-97527/2020|EPI ISL 447817|B.1.255|Colombia|2020-04-09	0.0002358059	South America
South America|hCoV-19/Brazil/RJ-MD63-1b/2020|EPI ISL 528638|B.1.1.33|Brazil|2020-03-16	South America|hCoV-19/Colombia/COR-GVI-97527/2020|EPI ISL 447817|B.1.255|Colombia|2020-04-09	0.0002693805	South America
South America|hCoV-19/Chile/LI-ISPCH-1/2020|EPI ISL 445273|B.1.5|Chile|2020-03-16	South America|hCoV-19/Colombia/COR-GVI-97527/2020|EPI ISL 447817|B.1.255|Colombia|2020-04-09	0.0002020211	South America
South America|hCoV-19/Chile/LI-ISPCH-5/2020|EPI ISL 445277|B.1.1|Chile|2020-03-16	South America|hCoV-19/Colombia/COR-GVI-97527/2020|EPI ISL 447817|B.1.255|Colombia|2020-04-09	0.0002694000	South America
South America|hCoV-19/Chile/RM-ISPCH-26/2020|EPI ISL 445305|B.1|Chile|2020-03-16	South America|hCoV-19/Colombia/COR-GVI-97527/2020|EPI ISL 447817|B.1.255|Colombia|2020-04-09	0.0002356966	South America
South America|hCoV-19/Chile/RM-ISPCH-28/2020|EPI ISL 445307|B.1|Chile|2020-03-16	South America|hCoV-19/Colombia/COR-GVI-97527/2020|EPI ISL 447817|B.1.255|Colombia|2020-04-09	0.0002020211	South America
South America|hCoV-19/Chile/LI-ISPCH-6/2020|EPI ISL 445278|B.1.5|Chile|2020-03-16	South America|hCoV-19/Colombia/COR-GVI-97527/2020|EPI ISL 447817|B.1.255|Colombia|2020-04-09	0.0001683394	South America
South America|hCoV-19/Brazil/RJ-MD63-1a/2020|EPI ISL 528637|B.1.1.33|Brazil|2020-03-16	South America|hCoV-19/Colombia/COR-GVI-97527/2020|EPI ISL 447817|B.1.255|Colombia|2020-04-09	0.0003367650	South America
South America|hCoV-19/Peru/LIM-INS-143/2020|EPI ISL 536538|B.1.1.1|Peru|2020-03-16	South America|hCoV-19/Colombia/COR-GVI-97527/2020|EPI ISL 447817|B.1.255|Colombia|2020-04-09	0.0004041359	South America
South America|hCoV-19/Brazil/MG-CV21/2020|EPI ISL 429681|B.1|Brazil|2020-03-16	South America|hCoV-19/Colombia/COR-GVI-97527/2020|EPI ISL 447817|B.1.255|Colombia|2020-04-09	0.0000673264	South America
South America|hCoV-19/Chile/RM-ISPCH-30/2020|EPI ISL 445309|B.1.5|Chile|2020-03-16	South America|hCoV-19/Colombia/COR-GVI-97527/2020|EPI ISL 447817|B.1.255|Colombia|2020-04-09	0.0001346685	South America
South America|hCoV-19/Brazil/AM-02/2020|EPI ISL 417034|A.2|Brazil|2020-03-16	South America|hCoV-19/Colombia/COR-GVI-97527/2020|EPI ISL 447817|B.1.255|Colombia|2020-04-09	0.0005388678	South America
South America|hCoV-19/Brazil/MG-CV16/2020|EPI ISL 429676|B.1.1|Brazil|2020-03-16	South America|hCoV-19/Colombia/COR-GVI-97527/2020|EPI ISL 447817|B.1.255|Colombia|2020-04-09	0.0003376817	South America
South America|hCoV-19/Peru/LAM-INS-071/2020|EPI ISL 523954|B.1.1.1|Peru|2020-03-16	South America|hCoV-19/Colombia/COR-GVI-97527/2020|EPI ISL 447817|B.1.255|Colombia|2020-04-09	0.0003385616	South America
South America|hCoV-19/Peru/ANC-INS-066/2020|EPI ISL 516987|B.1.1.1|Peru|2020-03-16	South America|hCoV-19/Colombia/COR-GVI-97527/2020|EPI ISL 447817|B.1.255|Colombia|2020-04-09	0.0003388943	South America
South America|hCoV-19/Chile/RM-ISPCH-29/2020|EPI ISL 445308|B.1.5|Chile|2020-03-16	South America|hCoV-19/Colombia/COR-GVI-97527/2020|EPI ISL 447817|B.1.255|Colombia|2020-04-09	0.0001346730	South America
South America|hCoV-19/Brazil/PR-5619/2020|EPI ISL 541342|B.1|Brazil|2020-03-16	South America|hCoV-19/Colombia/COR-GVI-97527/2020|EPI ISL 447817|B.1.255|Colombia|2020-04-09	0.0002020227	South America
South America|hCoV-19/Colombia/RIS-INS-80245/2020|EPI ISL 456155|B.1.5|Colombia|2020-03-16	South America|hCoV-19/Colombia/COR-GVI-97527/2020|EPI ISL 447817|B.1.255|Colombia|2020-04-09	0.0002020620	South America
South America|hCoV-19/Colombia/VAC-INS-79943/2020|EPI ISL 456138|B.1.5|Colombia|2020-03-16	South America|hCoV-19/Colombia/COR-GVI-97527/2020|EPI ISL 447817|B.1.255|Colombia|2020-04-09	0.0002029873	South America
South America|hCoV-19/Colombia/BOL-INS-80191/2020|EPI ISL 456122|B.1|Colombia|2020-03-16	South America|hCoV-19/Colombia/COR-GVI-97527/2020|EPI ISL 447817|B.1.255|Colombia|2020-04-09	0.0001034215	South America
South America|hCoV-19/Peru/LIM-INS-141/2020|EPI ISL 536536|B|Peru|2020-03-16	South America|hCoV-19/Colombia/COR-GVI-97527/2020|EPI ISL 447817|B.1.255|Colombia|2020-04-09	0.0003451087	South America
South America|hCoV-19/Brazil/RJ-L10-CD158/2020|EPI ISL 476180|B.1.1.33|Brazil|2020-03-16	South America|hCoV-19/Colombia/COR-GVI-97527/2020|EPI ISL 447817|B.1.255|Colombia|2020-04-09	0.0002806526	South America
South America|hCoV-19/Brazil/RJ-L10-CD154/2020|EPI ISL 476178|B.1.1.33|Brazil|2020-03-16	South America|hCoV-19/Colombia/COR-GVI-97527/2020|EPI ISL 447817|B.1.255|Colombia|2020-04-09	0.0003538647	South America
South America|hCoV-19/Brazil/RS-L11-CD180/2020|EPI ISL 476192|B.1.1.33|Brazil|2020-03-16	South America|hCoV-19/Colombia/COR-GVI-97527/2020|EPI ISL 447817|B.1.255|Colombia|2020-04-09	0.0002830647	South America
South America|hCoV-19/Brazil/MG-CV19/2020|EPI ISL 429679|B.1.1|Brazil|2020-03-16	South America|hCoV-19/Colombia/COR-GVI-97527/2020|EPI ISL 447817|B.1.255|Colombia|2020-04-09	0.0003567496	South America
South America|hCoV-19/Chile/MA-ISPCH-3/2020|EPI ISL 445280|B.1.98|Chile|2020-03-17	South America|hCoV-19/Colombia/COR-GVI-97527/2020|EPI ISL 447817|B.1.255|Colombia|2020-04-09	0.0001346649	South America
South America|hCoV-19/Brazil/MG-CV31/2020|EPI ISL 429687|B.1|Brazil|2020-03-17	South America|hCoV-19/Colombia/COR-GVI-97527/2020|EPI ISL 447817|B.1.255|Colombia|2020-04-09	0.0002357186	South America
South America|hCoV-19/Chile/RM-CMM-26639/2020|EPI ISL 459858|A.2|Chile|2020-03-17	South America|hCoV-19/Colombia/COR-GVI-97527/2020|EPI ISL 447817|B.1.255|Colombia|2020-04-09	0.0005388818	South America
South America|hCoV-19/Chile/RM-ISPCH-35/2020|EPI ISL 445314|B.1|Chile|2020-03-17	South America|hCoV-19/Colombia/COR-GVI-97527/2020|EPI ISL 447817|B.1.255|Colombia|2020-04-09	0.0001683472	South America
South America|hCoV-19/Peru/LIM-INS-138/2020|EPI ISL 536533|B.1.1|Peru|2020-03-17	South America|hCoV-19/Colombia/COR-GVI-97527/2020|EPI ISL 447817|B.1.255|Colombia|2020-04-09	0.0002357027	South America
South America|hCoV-19/Brazil/MG-CV32/2020|EPI ISL 429688|B.1.1|Brazil|2020-03-17	South America|hCoV-19/Colombia/COR-GVI-97527/2020|EPI ISL 447817|B.1.255|Colombia|2020-04-09	0.0003030881	South America
South America|hCoV-19/Peru/LIM-INS-139/2020|EPI ISL 536534|B.1.1|Peru|2020-03-17	South America|hCoV-19/Colombia/COR-GVI-97527/2020|EPI ISL 447817|B.1.255|Colombia|2020-04-09	0.0002357088	South America
South America|hCoV-19/Chile/RM-ISPCH-38/2020|EPI ISL 445317|B.1.1|Chile|2020-03-17	South America|hCoV-19/Colombia/COR-GVI-97527/2020|EPI ISL 447817|B.1.255|Colombia|2020-04-09	0.0002020264	South America
South America|hCoV-19/Brazil/AP-IEC-161167/2020|EPI ISL 450873|B.1.1.33|Brazil|2020-03-17	South America|hCoV-19/Colombia/COR-GVI-97527/2020|EPI ISL 447817|B.1.255|Colombia|2020-04-09	0.0002693805	South America
South America|hCoV-19/Chile/RM-ISPCH-41/2020|EPI ISL 445320|B.1.5|Chile|2020-03-17	South America|hCoV-19/Colombia/COR-GVI-97527/2020|EPI ISL 447817|B.1.255|Colombia|2020-04-09	0.0001346685	South America
South America|hCoV-19/Aruba/AW-RIVM-10113/2020|EPI ISL 547446|B.1|Aruba|2020-03-17	South America|hCoV-19/Colombia/COR-GVI-97527/2020|EPI ISL 447817|B.1.255|Colombia|2020-04-09	0.0001346587	South America
South America|hCoV-19/Brazil/PR-5618/2020|EPI ISL 541341|B.1|Brazil|2020-03-17	South America|hCoV-19/Colombia/COR-GVI-97527/2020|EPI ISL 447817|B.1.255|Colombia|2020-04-09	0.0001346650	South America
South America|hCoV-19/Brazil/PR-5617/2020|EPI ISL 541340|B.1|Brazil|2020-03-17	South America|hCoV-19/Colombia/COR-GVI-97527/2020|EPI ISL 447817|B.1.255|Colombia|2020-04-09	0.0002357027	South America
South America|hCoV-19/Peru/JUN-INS-074/2020|EPI ISL 524471|B.1.255|Peru|2020-03-17	South America|hCoV-19/Colombia/COR-GVI-97527/2020|EPI ISL 447817|B.1.255|Colombia|2020-04-09	0.0000677551	South America
South America|hCoV-19/Chile/RM-ISPCH-32/2020|EPI ISL 445311|B.1.5|Chile|2020-03-17	South America|hCoV-19/Colombia/COR-GVI-97527/2020|EPI ISL 447817|B.1.255|Colombia|2020-04-09	0.0001346695	South America
South America|hCoV-19/Chile/RM-CMM-25669/2020|EPI ISL 459862|B.1.5|Chile|2020-03-17	South America|hCoV-19/Colombia/COR-GVI-97527/2020|EPI ISL 447817|B.1.255|Colombia|2020-04-09	0.0001009999	South America
South America|hCoV-19/Chile/RM-ISPCH-42/2020|EPI ISL 445321|B.1.1|Chile|2020-03-17	South America|hCoV-19/Colombia/COR-GVI-97527/2020|EPI ISL 447817|B.1.255|Colombia|2020-04-09	0.0002020332	South America
South America|hCoV-19/Chile/RM-ISPCH-34/2020|EPI ISL 445313|B.1.5|Chile|2020-03-17	South America|hCoV-19/Colombia/COR-GVI-97527/2020|EPI ISL 447817|B.1.255|Colombia|2020-04-09	0.0001683450	South America
South America|hCoV-19/Chile/BI-ISPCH-1-2/2020|EPI ISL 445281|B.1.1|Chile|2020-03-17	South America|hCoV-19/Colombia/COR-GVI-97527/2020|EPI ISL 447817|B.1.255|Colombia|2020-04-09	0.0002357167	South America
South America|hCoV-19/Chile/RM-ISPCH-33/2020|EPI ISL 445312|B.1.5|Chile|2020-03-17	South America|hCoV-19/Colombia/COR-GVI-97527/2020|EPI ISL 447817|B.1.255|Colombia|2020-04-09	0.0001346730	South America
South America|hCoV-19/Peru/LIM-INS-148/2020|EPI ISL 536543|B.1.8|Peru|2020-03-17	South America|hCoV-19/Colombia/COR-GVI-97527/2020|EPI ISL 447817|B.1.255|Colombia|2020-04-09	0.0001347910	South America
South America|hCoV-19/Peru/LIM-INS-136/2020|EPI ISL 536531|B.1|Peru|2020-03-17	South America|hCoV-19/Colombia/COR-GVI-97527/2020|EPI ISL 447817|B.1.255|Colombia|2020-04-09	0.0001689057	South America
South America|hCoV-19/Uruguay/UY-NYUMC850/2020|EPI ISL 457946|A.2|Uruguay|2020-03-17	South America|hCoV-19/Colombia/COR-GVI-97527/2020|EPI ISL 447817|B.1.255|Colombia|2020-04-09	0.0005442473	South America
South America|hCoV-19/Peru/LIM-INS-149/2020|EPI ISL 536544|B.1.5|Peru|2020-03-17	South America|hCoV-19/Colombia/COR-GVI-97527/2020|EPI ISL 447817|B.1.255|Colombia|2020-04-09	0.0002032994	South America
South America|hCoV-19/Brazil/MG-CV26/2020|EPI ISL 429684|B.1.1|Brazil|2020-03-17	South America|hCoV-19/Colombia/COR-GVI-97527/2020|EPI ISL 447817|B.1.255|Colombia|2020-04-09	0.0003756227	South America
South America|hCoV-19/Colombia/VAC-INS-81251/2020|EPI ISL 456139|B.1.1|Colombia|2020-03-17	South America|hCoV-19/Colombia/COR-GVI-97527/2020|EPI ISL 447817|B.1.255|Colombia|2020-04-09	0.0002054078	South America
South America|hCoV-19/Colombia/ANT-INS-80370/2020|EPI ISL 456118|B.1.5|Colombia|2020-03-17	South America|hCoV-19/Colombia/COR-GVI-97527/2020|EPI ISL 447817|B.1.255|Colombia|2020-04-09	0.0001382374	South America
South America|hCoV-19/Brazil/MG-CV33/2020|EPI ISL 429689|B.1.1|Brazil|2020-03-17	South America|hCoV-19/Colombia/COR-GVI-97527/2020|EPI ISL 447817|B.1.255|Colombia|2020-04-09	0.0003136840	South America
South America|hCoV-19/Brazil/SP-L11-CD185-2/2020|EPI ISL 476196|B.1|Brazil|2020-03-17	South America|hCoV-19/Colombia/COR-GVI-97527/2020|EPI ISL 447817|B.1.255|Colombia|2020-04-09	0.0001069454	South America
South America|hCoV-19/Brazil/MG-0214/2020|EPI ISL 470580|B.1.1.33|Brazil|2020-03-17	South America|hCoV-19/Colombia/COR-GVI-97527/2020|EPI ISL 447817|B.1.255|Colombia|2020-04-09	0.0003517664	South America
South America|hCoV-19/Colombia/CAU-INS-80705/2020|EPI ISL 456124|B.1|Colombia|2020-03-17	South America|hCoV-19/Colombia/COR-GVI-97527/2020|EPI ISL 447817|B.1.255|Colombia|2020-04-09	0.0000707106	South America
South America|hCoV-19/Aruba/AW-RIVM-10114/2020|EPI ISL 547447|B.1|Aruba|2020-03-18	South America|hCoV-19/Colombia/COR-GVI-97527/2020|EPI ISL 447817|B.1.255|Colombia|2020-04-09	0.0001009918	South America
South America|hCoV-19/Chile/RM-ISPCH-65/2020|EPI ISL 445361|B.1.1|Chile|2020-03-18	South America|hCoV-19/Colombia/COR-GVI-97527/2020|EPI ISL 447817|B.1.255|Colombia|2020-04-09	0.0002357027	South America
South America|hCoV-19/Peru/LIM-INS-145/2020|EPI ISL 536540|A.2|Peru|2020-03-18	South America|hCoV-19/Colombia/COR-GVI-97527/2020|EPI ISL 447817|B.1.255|Colombia|2020-04-09	0.0005051774	South America
South America|hCoV-19/Peru/LIM-INS-130/2020|EPI ISL 536527|B.1.1.1|Peru|2020-03-18	South America|hCoV-19/Colombia/COR-GVI-97527/2020|EPI ISL 447817|B.1.255|Colombia|2020-04-09	0.0003367493	South America
South America|hCoV-19/Brazil/SP02cc/2020|EPI ISL 450506|B|Brazil|2020-03-18	South America|hCoV-19/Colombia/COR-GVI-97527/2020|EPI ISL 447817|B.1.255|Colombia|2020-04-09	0.0004378214	South America
South America|hCoV-19/Argentina/C1374/2020|EPI ISL 420599|B.1.255|Argentina|2020-03-18	South America|hCoV-19/Colombia/COR-GVI-97527/2020|EPI ISL 447817|B.1.255|Colombia|2020-04-09	0.0001009918	South America
South America|hCoV-19/Brazil/AC-IEC-162535/2020|EPI ISL 458139|B.1.1.33|Brazil|2020-03-18	South America|hCoV-19/Colombia/COR-GVI-97527/2020|EPI ISL 447817|B.1.255|Colombia|2020-04-09	0.0003367563	South America
South America|hCoV-19/Brazil/SP-624/2020|EPI ISL 515527|B.1.1.33|Brazil|2020-03-18	South America|hCoV-19/Colombia/COR-GVI-97527/2020|EPI ISL 447817|B.1.255|Colombia|2020-04-09	0.0002693805	South America
South America|hCoV-19/Peru/LIM-INS-161/2020|EPI ISL 536554|B.1.1|Peru|2020-03-18	South America|hCoV-19/Colombia/COR-GVI-97527/2020|EPI ISL 447817|B.1.255|Colombia|2020-04-09	0.0002694000	South America
South America|hCoV-19/Peru/ARE-INS-072/2020|EPI ISL 523979|B.1.1|Peru|2020-03-18	South America|hCoV-19/Colombia/COR-GVI-97527/2020|EPI ISL 447817|B.1.255|Colombia|2020-04-09	0.0002372102	South America
South America|hCoV-19/Peru/LIM-INS-158/2020|EPI ISL 536551|B.1.5|Peru|2020-03-18	South America|hCoV-19/Colombia/COR-GVI-97527/2020|EPI ISL 447817|B.1.255|Colombia|2020-04-09	0.0001683507	South America
South America|hCoV-19/Colombia/RIS-INS-81402/2020|EPI ISL 497736|B.1|Colombia|2020-03-18	South America|hCoV-19/Colombia/COR-GVI-97527/2020|EPI ISL 447817|B.1.255|Colombia|2020-04-09	0.0001009986	South America
South America|hCoV-19/Peru/LIM-INS-144/2020|EPI ISL 536539|A.2|Peru|2020-03-18	South America|hCoV-19/Colombia/COR-GVI-97527/2020|EPI ISL 447817|B.1.255|Colombia|2020-04-09	0.0005056371	South America
South America|hCoV-19/Colombia/NSA-INS-80656/2020|EPI ISL 456126|B.1.5|Colombia|2020-03-18	South America|hCoV-19/Colombia/COR-GVI-97527/2020|EPI ISL 447817|B.1.255|Colombia|2020-04-09	0.0001693885	South America
South America|hCoV-19/Peru/JUN-INS-153/2020|EPI ISL 536546|B.1.5|Peru|2020-03-18	South America|hCoV-19/Colombia/COR-GVI-97527/2020|EPI ISL 447817|B.1.255|Colombia|2020-04-09	0.0004803680	South America
South America|hCoV-19/Brazil/SC-0243/2020|EPI ISL 470652|B.1.1|Brazil|2020-03-18	South America|hCoV-19/Colombia/COR-GVI-97527/2020|EPI ISL 447817|B.1.255|Colombia|2020-04-09	0.0002421090	South America
South America|hCoV-19/Brazil/GO-0208/2020|EPI ISL 470575|B.1.22|Brazil|2020-03-18	South America|hCoV-19/Colombia/COR-GVI-97527/2020|EPI ISL 447817|B.1.255|Colombia|2020-04-09	0.0001396506	South America
South America|hCoV-19/Peru/LIM-INS-157/2020|EPI ISL 536550|B.1.1|Peru|2020-03-19	South America|hCoV-19/Colombia/COR-GVI-97527/2020|EPI ISL 447817|B.1.255|Colombia|2020-04-09	0.0002357088	South America
South America|hCoV-19/Chile/MA-ISPCH-5/2020|EPI ISL 445283|B.1|Chile|2020-03-19	South America|hCoV-19/Colombia/COR-GVI-97527/2020|EPI ISL 447817|B.1.255|Colombia|2020-04-09	0.0001009918	South America
South America|hCoV-19/Peru/LIM-INS-155/2020|EPI ISL 536548|B.1.255|Peru|2020-03-19	South America|hCoV-19/Colombia/COR-GVI-97527/2020|EPI ISL 447817|B.1.255|Colombia|2020-04-09	0.0000336624	South America
South America|hCoV-19/Chile/VS-ISPCH-3/2020|EPI ISL 445286|B.1|Chile|2020-03-19	South America|hCoV-19/Colombia/COR-GVI-97527/2020|EPI ISL 447817|B.1.255|Colombia|2020-04-09	0.0001346587	South America
South America|hCoV-19/Colombia/VAC-INS-82320/2020|EPI ISL 456151|B.1|Colombia|2020-03-19	South America|hCoV-19/Colombia/COR-GVI-97527/2020|EPI ISL 447817|B.1.255|Colombia|2020-04-09	0.0001009918	South America
South America|hCoV-19/Peru/JUN-UPCH-0118/2020|EPI ISL 568515|B.1.255|Peru|2020-03-19	South America|hCoV-19/Colombia/COR-GVI-97527/2020|EPI ISL 447817|B.1.255|Colombia|2020-04-09	0.0000673264	South America
South America|hCoV-19/Brazil/RJ-LVM161-2/2020|EPI ISL 528539|A.2|Brazil|2020-03-19	South America|hCoV-19/Colombia/COR-GVI-97527/2020|EPI ISL 447817|B.1.255|Colombia|2020-04-09	0.0005051905	South America
South America|hCoV-19/Chile/MA-ISPCH-4/2020|EPI ISL 445282|B.1.5|Chile|2020-03-19	South America|hCoV-19/Colombia/COR-GVI-97527/2020|EPI ISL 447817|B.1.255|Colombia|2020-04-09	0.0001346650	South America
South America|hCoV-19/Brazil/PB-IEC-161853/2020|EPI ISL 524801|B.1.5|Brazil|2020-03-19	South America|hCoV-19/Colombia/COR-GVI-97527/2020|EPI ISL 447817|B.1.255|Colombia|2020-04-09	0.0002020159	South America
South America|hCoV-19/Chile/RM-ISPCH-45/2020|EPI ISL 445324|B.1.5|Chile|2020-03-19	South America|hCoV-19/Colombia/COR-GVI-97527/2020|EPI ISL 447817|B.1.255|Colombia|2020-04-09	0.0001346685	South America
South America|hCoV-19/Brazil/SE-6536/2020|EPI ISL 541376|B.1.1.33|Brazil|2020-03-19	South America|hCoV-19/Colombia/COR-GVI-97527/2020|EPI ISL 447817|B.1.255|Colombia|2020-04-09	0.0003030598	South America
South America|hCoV-19/Brazil/SE-6533/2020|EPI ISL 541374|B.1.1|Brazil|2020-03-19	South America|hCoV-19/Colombia/COR-GVI-97527/2020|EPI ISL 447817|B.1.255|Colombia|2020-04-09	0.0002693874	South America
South America|hCoV-19/Chile/RM-ISPCH-36/2020|EPI ISL 445315|B.1.1|Chile|2020-03-19	South America|hCoV-19/Colombia/COR-GVI-97527/2020|EPI ISL 447817|B.1.255|Colombia|2020-04-09	0.0002357167	South America
South America|hCoV-19/Chile/RM-ISPCH-39/2020|EPI ISL 445318|B|Chile|2020-03-19	South America|hCoV-19/Colombia/COR-GVI-97527/2020|EPI ISL 447817|B.1.255|Colombia|2020-04-09	0.0003704430	South America
South America|hCoV-19/Peru/LIM-INS-162/2020|EPI ISL 536555|B.1.1|Peru|2020-03-19	South America|hCoV-19/Colombia/COR-GVI-97527/2020|EPI ISL 447817|B.1.255|Colombia|2020-04-09	0.0002708830	South America
South America|hCoV-19/Chile/VS-CMM-28875/2020|EPI ISL 459864|B.1.1|Chile|2020-03-19	South America|hCoV-19/Colombia/COR-GVI-97527/2020|EPI ISL 447817|B.1.255|Colombia|2020-04-09	0.0002039140	South America
South America|hCoV-19/Brazil/SP-L7-CD67/2020|EPI ISL 476435|B.1.1.33|Brazil|2020-03-19	South America|hCoV-19/Colombia/COR-GVI-97527/2020|EPI ISL 447817|B.1.255|Colombia|2020-04-09	0.0003060476	South America
South America|hCoV-19/Peru/JUN-INS-154/2020|EPI ISL 536547|B.1|Peru|2020-03-19	South America|hCoV-19/Colombia/COR-GVI-97527/2020|EPI ISL 447817|B.1.255|Colombia|2020-04-09	0.0002726446	South America
South America|hCoV-19/Brazil/MG-0215/2020|EPI ISL 470581|B.1|Brazil|2020-03-19	South America|hCoV-19/Colombia/COR-GVI-97527/2020|EPI ISL 447817|B.1.255|Colombia|2020-04-09	0.0002054110	South America
South America|hCoV-19/Brazil/MG-0216/2020|EPI ISL 470582|B.1.1.33|Brazil|2020-03-19	South America|hCoV-19/Colombia/COR-GVI-97527/2020|EPI ISL 447817|B.1.255|Colombia|2020-04-09	0.0003424477	South America
South America|hCoV-19/Brazil/SP-L7-CD76/2020|EPI ISL 476443|B.1|Brazil|2020-03-19	South America|hCoV-19/Colombia/COR-GVI-97527/2020|EPI ISL 447817|B.1.255|Colombia|2020-04-09	0.0001370125	South America
South America|hCoV-19/Uruguay/UY-10/2020|EPI ISL 429257|B.31|Uruguay|2020-03-19	South America|hCoV-19/Colombia/COR-GVI-97527/2020|EPI ISL 447817|B.1.255|Colombia|2020-04-09	0.0005533828	South America
South America|hCoV-19/Brazil/PI-0239/2020|EPI ISL 470613|B.1.1.33|Brazil|2020-03-19	South America|hCoV-19/Colombia/COR-GVI-97527/2020|EPI ISL 447817|B.1.255|Colombia|2020-04-09	0.0002767219	South America
South America|hCoV-19/Brazil/SP-L11-CD200/2020|EPI ISL 476201|B.1.1.33|Brazil|2020-03-19	South America|hCoV-19/Colombia/COR-GVI-97527/2020|EPI ISL 447817|B.1.255|Colombia|2020-04-09	0.0002806526	South America
South America|hCoV-19/Brazil/SP-L9-CD122/2020|EPI ISL 476472|B.1.255|Brazil|2020-03-19	South America|hCoV-19/Colombia/COR-GVI-97527/2020|EPI ISL 447817|B.1.255|Colombia|2020-04-09	0.0000351816	South America
South America|hCoV-19/Colombia/VAC-INS-82307/2020|EPI ISL 456143|B.1|Colombia|2020-03-19	South America|hCoV-19/Colombia/COR-GVI-97527/2020|EPI ISL 447817|B.1.255|Colombia|2020-04-09	0.0001053015	South America
South America|hCoV-19/Brazil/RS-L10-CD175/2020|EPI ISL 476188|B.1.1.33|Brazil|2020-03-19	South America|hCoV-19/Colombia/COR-GVI-97527/2020|EPI ISL 447817|B.1.255|Colombia|2020-04-09	0.0002852652	South America
South America|hCoV-19/Chile/VS-ISPCH-4/2020|EPI ISL 445287|B.1.5|Chile|2020-03-19	South America|hCoV-19/Colombia/COR-GVI-97527/2020|EPI ISL 447817|B.1.255|Colombia|2020-04-09	0.0001009996	South America
South America|hCoV-19/Aruba/AW-RIVM-10115/2020|EPI ISL 547448|B.1|Aruba|2020-03-20	South America|hCoV-19/Colombia/COR-GVI-97527/2020|EPI ISL 447817|B.1.255|Colombia|2020-04-09	0.0001346650	South America
South America|hCoV-19/Brazil/PA-IEC-161548/2020|EPI ISL 450874|B.1.1.33|Brazil|2020-03-20	South America|hCoV-19/Colombia/COR-GVI-97527/2020|EPI ISL 447817|B.1.255|Colombia|2020-04-09	0.0002693805	South America
South America|hCoV-19/Peru/ARE-INS-164/2020|EPI ISL 536557|B.1.5|Peru|2020-03-20	South America|hCoV-19/Colombia/COR-GVI-97527/2020|EPI ISL 447817|B.1.255|Colombia|2020-04-09	0.0001347093	South America
South America|hCoV-19/Peru/LIM-UPCH-0011/2020|EPI ISL 529068|B.1.1.1|Peru|2020-03-20	South America|hCoV-19/Colombia/COR-GVI-97527/2020|EPI ISL 447817|B.1.255|Colombia|2020-04-09	0.0004715692	South America
South America|hCoV-19/Colombia/ANT-INS-82457/2020|EPI ISL 456146|B.1.5|Colombia|2020-03-20	South America|hCoV-19/Colombia/COR-GVI-97527/2020|EPI ISL 447817|B.1.255|Colombia|2020-04-09	0.0001346685	South America
South America|hCoV-19/Peru/ARE-INS-165/2020|EPI ISL 536558|B.1|Peru|2020-03-20	South America|hCoV-19/Colombia/COR-GVI-97527/2020|EPI ISL 447817|B.1.255|Colombia|2020-04-09	0.0002020159	South America
South America|hCoV-19/Chile/RM-ISPCH-69/2020|EPI ISL 445365|B.1|Chile|2020-03-20	South America|hCoV-19/Colombia/COR-GVI-97527/2020|EPI ISL 447817|B.1.255|Colombia|2020-04-09	0.0001009918	South America
South America|hCoV-19/Chile/MA-ISPCH-7/2020|EPI ISL 445288|B.1|Chile|2020-03-20	South America|hCoV-19/Colombia/COR-GVI-97527/2020|EPI ISL 447817|B.1.255|Colombia|2020-04-09	0.0001346622	South America
South America|hCoV-19/Peru/LIM-INS-156/2020|EPI ISL 536549|B.1.5|Peru|2020-03-20	South America|hCoV-19/Colombia/COR-GVI-97527/2020|EPI ISL 447817|B.1.255|Colombia|2020-04-09	0.0001346685	South America
South America|hCoV-19/Peru/ICA-INS-166/2020|EPI ISL 536559|B.1.1|Peru|2020-03-20	South America|hCoV-19/Colombia/COR-GVI-97527/2020|EPI ISL 447817|B.1.255|Colombia|2020-04-09	0.0002694000	South America
South America|hCoV-19/Peru/ARE-UPCH-0111/2020|EPI ISL 540988|B.1|Peru|2020-03-20	South America|hCoV-19/Colombia/COR-GVI-97527/2020|EPI ISL 447817|B.1.255|Colombia|2020-04-09	0.0002020159	South America
South America|hCoV-19/Brazil/RJ-763/2020|EPI ISL 427302|B.1.1.33|Brazil|2020-03-20	South America|hCoV-19/Colombia/COR-GVI-97527/2020|EPI ISL 447817|B.1.255|Colombia|2020-04-09	0.0002693805	South America
South America|hCoV-19/Brazil/SE-6530/2020|EPI ISL 541373|B.1.1|Brazil|2020-03-20	South America|hCoV-19/Colombia/COR-GVI-97527/2020|EPI ISL 447817|B.1.255|Colombia|2020-04-09	0.0002693805	South America
South America|hCoV-19/Brazil/MG-CV42/2020|EPI ISL 429695|B.1|Brazil|2020-03-20	South America|hCoV-19/Colombia/COR-GVI-97527/2020|EPI ISL 447817|B.1.255|Colombia|2020-04-09	0.0001349302	South America
South America|hCoV-19/Peru/ARE-UPCH-0110/2020|EPI ISL 540987|B.1.5|Peru|2020-03-20	South America|hCoV-19/Colombia/COR-GVI-97527/2020|EPI ISL 447817|B.1.255|Colombia|2020-04-09	0.0001347093	South America
South America|hCoV-19/Colombia/MAG-INS-81035/2020|EPI ISL 456125|B.1.255|Colombia|2020-03-20	South America|hCoV-19/Colombia/COR-GVI-97527/2020|EPI ISL 447817|B.1.255|Colombia|2020-04-09	0.0000680177	South America
South America|hCoV-19/Brazil/MG-0217/2020|EPI ISL 470583|B.1.1.33|Brazil|2020-03-20	South America|hCoV-19/Colombia/COR-GVI-97527/2020|EPI ISL 447817|B.1.255|Colombia|2020-04-09	0.0002796325	South America
South America|hCoV-19/Chile/RM-ISPCH-47/2020|EPI ISL 445326|B.1.5|Chile|2020-03-21	South America|hCoV-19/Colombia/COR-GVI-97527/2020|EPI ISL 447817|B.1.255|Colombia|2020-04-09	0.0001683393	South America
South America|hCoV-19/Chile/MA-ISPCH-14/2020|EPI ISL 445295|B.1.98|Chile|2020-03-21	South America|hCoV-19/Colombia/COR-GVI-97527/2020|EPI ISL 447817|B.1.255|Colombia|2020-04-09	0.0001346650	South America
South America|hCoV-19/Chile/RM-ISPCH-71/2020|EPI ISL 445367|B.1.1.33|Chile|2020-03-21	South America|hCoV-19/Colombia/COR-GVI-97527/2020|EPI ISL 447817|B.1.255|Colombia|2020-04-09	0.0003030739	South America
South America|hCoV-19/Peru/LIM-UPCH-0119/2020|EPI ISL 568516|B.1.1|Peru|2020-03-21	South America|hCoV-19/Colombia/COR-GVI-97527/2020|EPI ISL 447817|B.1.255|Colombia|2020-04-09	0.0002357088	South America
South America|hCoV-19/Chile/RM-ISPCH-23/2020|EPI ISL 445302|B.1.1|Chile|2020-03-21	South America|hCoV-19/Colombia/COR-GVI-97527/2020|EPI ISL 447817|B.1.255|Colombia|2020-04-09	0.0002020264	South America
South America|hCoV-19/Chile/MA-ISPCH-9/2020|EPI ISL 445290|B.1|Chile|2020-03-21	South America|hCoV-19/Colombia/COR-GVI-97527/2020|EPI ISL 447817|B.1.255|Colombia|2020-04-09	0.0001009918	South America
South America|hCoV-19/Chile/RM-ISPCH-48/2020|EPI ISL 445327|B.1.5|Chile|2020-03-21	South America|hCoV-19/Colombia/COR-GVI-97527/2020|EPI ISL 447817|B.1.255|Colombia|2020-04-09	0.0002020065	South America
South America|hCoV-19/Chile/RM-ISPCH-70/2020|EPI ISL 445366|B.1.5|Chile|2020-03-21	South America|hCoV-19/Colombia/COR-GVI-97527/2020|EPI ISL 447817|B.1.255|Colombia|2020-04-09	0.0001346685	South America
South America|hCoV-19/Chile/MA-ISPCH-13/2020|EPI ISL 445294|B.1|Chile|2020-03-21	South America|hCoV-19/Colombia/COR-GVI-97527/2020|EPI ISL 447817|B.1.255|Colombia|2020-04-09	0.0001009952	South America
South America|hCoV-19/Chile/MA-ISPCH-10/2020|EPI ISL 445291|B.1|Chile|2020-03-21	South America|hCoV-19/Colombia/COR-GVI-97527/2020|EPI ISL 447817|B.1.255|Colombia|2020-04-09	0.0001009986	South America
South America|hCoV-19/Brazil/CE-L12-CD224/2020|EPI ISL 476218|B.1.5|Brazil|2020-03-21	South America|hCoV-19/Colombia/COR-GVI-97527/2020|EPI ISL 447817|B.1.255|Colombia|2020-04-09	0.0002491641	South America
South America|hCoV-19/Chile/RM-ISPCH-59/2020|EPI ISL 445355|B.1.5|Chile|2020-03-22	South America|hCoV-19/Colombia/COR-GVI-97527/2020|EPI ISL 447817|B.1.255|Colombia|2020-04-09	0.0001683469	South America
South America|hCoV-19/Chile/MA-ISPCH-11/2020|EPI ISL 445292|B.1|Chile|2020-03-22	South America|hCoV-19/Colombia/COR-GVI-97527/2020|EPI ISL 447817|B.1.255|Colombia|2020-04-09	0.0001346622	South America
South America|hCoV-19/Argentina/C3013/2020|EPI ISL 420598|B.1.220|Argentina|2020-03-22	South America|hCoV-19/Colombia/COR-GVI-97527/2020|EPI ISL 447817|B.1.255|Colombia|2020-04-09	0.0002020065	South America
South America|hCoV-19/Brazil/SP-144/2020|EPI ISL 468310|B.1.1.33|Brazil|2020-03-22	South America|hCoV-19/Colombia/COR-GVI-97527/2020|EPI ISL 447817|B.1.255|Colombia|2020-04-09	0.0003030676	South America
South America|hCoV-19/Peru/LIM-INS-168/2020|EPI ISL 536561|A.2|Peru|2020-03-22	South America|hCoV-19/Colombia/COR-GVI-97527/2020|EPI ISL 447817|B.1.255|Colombia|2020-04-09	0.0005051774	South America
South America|hCoV-19/Chile/MA-ISPCH-15/2020|EPI ISL 445299|B.1|Chile|2020-03-22	South America|hCoV-19/Colombia/COR-GVI-97527/2020|EPI ISL 447817|B.1.255|Colombia|2020-04-09	0.0001346587	South America
South America|hCoV-19/Aruba/AW-RIVM-10122/2020|EPI ISL 547449|B.40|Aruba|2020-03-22	South America|hCoV-19/Colombia/COR-GVI-97527/2020|EPI ISL 447817|B.1.255|Colombia|2020-04-09	0.0004378123	South America
South America|hCoV-19/Brazil/DF-891/2020|EPI ISL 427298|B.1.1.33|Brazil|2020-03-22	South America|hCoV-19/Colombia/COR-GVI-97527/2020|EPI ISL 447817|B.1.255|Colombia|2020-04-09	0.0002693805	South America
South America|hCoV-19/Colombia/BOL-INS-84730/2020|EPI ISL 497738|B.1|Colombia|2020-03-22	South America|hCoV-19/Colombia/COR-GVI-97527/2020|EPI ISL 447817|B.1.255|Colombia|2020-04-09	0.0000336681	South America
South America|hCoV-19/Colombia/DC-INS-84861/2020|EPI ISL 456116|B.1.5|Colombia|2020-03-22	South America|hCoV-19/Colombia/COR-GVI-97527/2020|EPI ISL 447817|B.1.255|Colombia|2020-04-09	0.0001382757	South America
South America|hCoV-19/Brazil/MG-CV49/2020|EPI ISL 429702|B.1.5|Brazil|2020-03-22	South America|hCoV-19/Colombia/COR-GVI-97527/2020|EPI ISL 447817|B.1.255|Colombia|2020-04-09	0.0001736241	South America
South America|hCoV-19/Brazil/SP-L7-CD63/2020|EPI ISL 476432|B.1.255|Brazil|2020-03-22	South America|hCoV-19/Colombia/COR-GVI-97527/2020|EPI ISL 447817|B.1.255|Colombia|2020-04-09	0.0000712622	South America
South America|hCoV-19/Brazil/SP-602/2020|EPI ISL 515526|B.1.1|Brazil|2020-03-23	South America|hCoV-19/Colombia/COR-GVI-97527/2020|EPI ISL 447817|B.1.255|Colombia|2020-04-09	0.0002693925	South America
South America|hCoV-19/Peru/LAL-UPCH-0109/2020|EPI ISL 540986|B.1.1|Peru|2020-03-23	South America|hCoV-19/Colombia/COR-GVI-97527/2020|EPI ISL 447817|B.1.255|Colombia|2020-04-09	0.0003030739	South America
South America|hCoV-19/Brazil/SP-279/2020|EPI ISL 527858|B.1.1.33|Brazil|2020-03-23	South America|hCoV-19/Colombia/COR-GVI-97527/2020|EPI ISL 447817|B.1.255|Colombia|2020-04-09	0.0003367563	South America
South America|hCoV-19/Brazil/RJ-DCVN01/2020|EPI ISL 483065|B.1.3|Brazil|2020-03-23	South America|hCoV-19/Colombia/COR-GVI-97527/2020|EPI ISL 447817|B.1.255|Colombia|2020-04-09	0.0002356856	South America
South America|hCoV-19/Brazil/DF-861/2020|EPI ISL 427296|B.1.1.33|Brazil|2020-03-23	South America|hCoV-19/Colombia/COR-GVI-97527/2020|EPI ISL 447817|B.1.255|Colombia|2020-04-09	0.0003030598	South America
South America|hCoV-19/Brazil/DF-862/2020|EPI ISL 427297|B.1.1.33|Brazil|2020-03-23	South America|hCoV-19/Colombia/COR-GVI-97527/2020|EPI ISL 447817|B.1.255|Colombia|2020-04-09	0.0002693805	South America
South America|hCoV-19/Chile/LI-ISPCH-9/2020|EPI ISL 445300|B.1.1|Chile|2020-03-23	South America|hCoV-19/Colombia/COR-GVI-97527/2020|EPI ISL 447817|B.1.255|Colombia|2020-04-09	0.0002357106	South America
South America|hCoV-19/Chile/RM-ISPCH-51/2020|EPI ISL 445330|B.1|Chile|2020-03-23	South America|hCoV-19/Colombia/COR-GVI-97527/2020|EPI ISL 447817|B.1.255|Colombia|2020-04-09	0.0001683485	South America
South America|hCoV-19/Chile/RM-ISPCH-50/2020|EPI ISL 445329|B|Chile|2020-03-23	South America|hCoV-19/Colombia/COR-GVI-97527/2020|EPI ISL 447817|B.1.255|Colombia|2020-04-09	0.0003030888	South America
South America|hCoV-19/Chile/LI-ISPCH-8/2020|EPI ISL 445298|B.1.1|Chile|2020-03-23	South America|hCoV-19/Colombia/COR-GVI-97527/2020|EPI ISL 447817|B.1.255|Colombia|2020-04-09	0.0002694182	South America
South America|hCoV-19/Colombia/CES-INS-87973/2020|EPI ISL 498153|B.1.255|Colombia|2020-03-23	South America|hCoV-19/Colombia/COR-GVI-97527/2020|EPI ISL 447817|B.1.255|Colombia|2020-04-09	0.0000336647	South America
South America|hCoV-19/Colombia/QUI-INS-85082/2020|EPI ISL 497744|B|Colombia|2020-03-23	South America|hCoV-19/Colombia/COR-GVI-97527/2020|EPI ISL 447817|B.1.255|Colombia|2020-04-09	0.0000673408	South America
South America|hCoV-19/Uruguay/UY-NYUMC857/2020|EPI ISL 457953|B.1.1.33|Uruguay|2020-03-23	South America|hCoV-19/Colombia/COR-GVI-97527/2020|EPI ISL 447817|B.1.255|Colombia|2020-04-09	0.0002727597	South America
South America|hCoV-19/Peru/CAL-INS-137/2020|EPI ISL 536532|B.1.1.1|Peru|2020-03-23	South America|hCoV-19/Colombia/COR-GVI-97527/2020|EPI ISL 447817|B.1.255|Colombia|2020-04-09	0.0003059390	South America
South America|hCoV-19/Brazil/MG-0218/2020|EPI ISL 470584|B.1.1.33|Brazil|2020-03-23	South America|hCoV-19/Colombia/COR-GVI-97527/2020|EPI ISL 447817|B.1.255|Colombia|2020-04-09	0.0002739456	South America
South America|hCoV-19/Brazil/RJ-0247/2020|EPI ISL 470615|B.1.1.33|Brazil|2020-03-23	South America|hCoV-19/Colombia/COR-GVI-97527/2020|EPI ISL 447817|B.1.255|Colombia|2020-04-09	0.0003432702	South America
South America|hCoV-19/Brazil/SP-L9-CD137/2020|EPI ISL 476484|B.1.1.33|Brazil|2020-03-23	South America|hCoV-19/Colombia/COR-GVI-97527/2020|EPI ISL 447817|B.1.255|Colombia|2020-04-09	0.0003490173	South America
South America|hCoV-19/Brazil/SP-L7-CD70/2020|EPI ISL 476437|B.1.255|Brazil|2020-03-23	South America|hCoV-19/Colombia/COR-GVI-97527/2020|EPI ISL 447817|B.1.255|Colombia|2020-04-09	0.0000349175	South America
South America|hCoV-19/Brazil/SP-L8-CD101/2020|EPI ISL 476450|B.1.1.33|Brazil|2020-03-23	South America|hCoV-19/Colombia/COR-GVI-97527/2020|EPI ISL 447817|B.1.255|Colombia|2020-04-09	0.0002818284	South America
South America|hCoV-19/Brazil/CE-L11-CD196/2020|EPI ISL 476200|B.1.212|Brazil|2020-03-23	South America|hCoV-19/Colombia/COR-GVI-97527/2020|EPI ISL 447817|B.1.255|Colombia|2020-04-09	0.0002134671	South America
South America|hCoV-19/Brazil/MA-IEC-162157/2020|EPI ISL 524797|B.1.1.33|Brazil|2020-03-24	South America|hCoV-19/Colombia/COR-GVI-97527/2020|EPI ISL 447817|B.1.255|Colombia|2020-04-09	0.0002693800	South America
South America|hCoV-19/Brazil/SP-165/2020|EPI ISL 523963|B.1|Brazil|2020-03-24	South America|hCoV-19/Colombia/COR-GVI-97527/2020|EPI ISL 447817|B.1.255|Colombia|2020-04-09	0.0001009918	South America
South America|hCoV-19/Peru/LIM-INS-019/2020|EPI ISL 491172|B.1.1.1|Peru|2020-03-24	South America|hCoV-19/Colombia/COR-GVI-97527/2020|EPI ISL 447817|B.1.255|Colombia|2020-04-09	0.0003727921	South America
South America|hCoV-19/Peru/LIM-INS-022/2020|EPI ISL 491428|B.1.1.1|Peru|2020-03-24	South America|hCoV-19/Colombia/COR-GVI-97527/2020|EPI ISL 447817|B.1.255|Colombia|2020-04-09	0.0003388943	South America
South America|hCoV-19/Brazil/SP-L7-CD72/2020|EPI ISL 476439|B.1.1.33|Brazil|2020-03-24	South America|hCoV-19/Colombia/COR-GVI-97527/2020|EPI ISL 447817|B.1.255|Colombia|2020-04-09	0.0003400699	South America
South America|hCoV-19/Brazil/SP-L9-CD91/2020|EPI ISL 476490|B.1.255|Brazil|2020-03-24	South America|hCoV-19/Colombia/COR-GVI-97527/2020|EPI ISL 447817|B.1.255|Colombia|2020-04-09	0.0000679900	South America
South America|hCoV-19/Brazil/SC-L16-CD314/2020|EPI ISL 476278|B.1.1.33|Brazil|2020-03-24	South America|hCoV-19/Colombia/COR-GVI-97527/2020|EPI ISL 447817|B.1.255|Colombia|2020-04-09	0.0003401668	South America
South America|hCoV-19/Brazil/RJ-0248/2020|EPI ISL 470616|B.1.5|Brazil|2020-03-24	South America|hCoV-19/Colombia/COR-GVI-97527/2020|EPI ISL 447817|B.1.255|Colombia|2020-04-09	0.0001712199	South America
South America|hCoV-19/Brazil/SP-L9-CD140/2020|EPI ISL 476487|B.1.1.33|Brazil|2020-03-24	South America|hCoV-19/Colombia/COR-GVI-97527/2020|EPI ISL 447817|B.1.255|Colombia|2020-04-09	0.0003083333	South America
South America|hCoV-19/Brazil/SP-L9-CD139/2020|EPI ISL 476486|B.1.1.33|Brazil|2020-03-24	South America|hCoV-19/Colombia/COR-GVI-97527/2020|EPI ISL 447817|B.1.255|Colombia|2020-04-09	0.0002815411	South America
South America|hCoV-19/Chile/MA-CMM-31600/2020|EPI ISL 459861|B.1|Chile|2020-03-25	South America|hCoV-19/Colombia/COR-GVI-97527/2020|EPI ISL 447817|B.1.255|Colombia|2020-04-09	0.0001009917	South America
South America|hCoV-19/Brazil/SP-625/2020|EPI ISL 515528|B.1.1.33|Brazil|2020-03-25	South America|hCoV-19/Colombia/COR-GVI-97527/2020|EPI ISL 447817|B.1.255|Colombia|2020-04-09	0.0002693805	South America
South America|hCoV-19/Brazil/RJ-818/2020|EPI ISL 427303|B.1.1.33|Brazil|2020-03-25	South America|hCoV-19/Colombia/COR-GVI-97527/2020|EPI ISL 447817|B.1.255|Colombia|2020-04-09	0.0003030598	South America
South America|hCoV-19/Brazil/RJ-1111/2020|EPI ISL 456076|B.1.1.33|Brazil|2020-03-25	South America|hCoV-19/Colombia/COR-GVI-97527/2020|EPI ISL 447817|B.1.255|Colombia|2020-04-09	0.0003030598	South America
South America|hCoV-19/Brazil/RJ-1119/2020|EPI ISL 456077|B.1.1.33|Brazil|2020-03-25	South America|hCoV-19/Colombia/COR-GVI-97527/2020|EPI ISL 447817|B.1.255|Colombia|2020-04-09	0.0002693805	South America
South America|hCoV-19/Peru/LIM-INS-017/2020|EPI ISL 490316|B.1.255|Peru|2020-03-25	South America|hCoV-19/Colombia/COR-GVI-97527/2020|EPI ISL 447817|B.1.255|Colombia|2020-04-09	0.0000338768	South America
South America|hCoV-19/Peru/LIM-INS-024/2020|EPI ISL 491429|A.2|Peru|2020-03-25	South America|hCoV-19/Colombia/COR-GVI-97527/2020|EPI ISL 447817|B.1.255|Colombia|2020-04-09	0.0004745045	South America
South America|hCoV-19/Peru/LIM-INS-018/2020|EPI ISL 490975|B.1|Peru|2020-03-25	South America|hCoV-19/Colombia/COR-GVI-97527/2020|EPI ISL 447817|B.1.255|Colombia|2020-04-09	0.0002372089	South America
South America|hCoV-19/Brazil/SP-636/2020|EPI ISL 515550|B.1.1.33|Brazil|2020-03-25	South America|hCoV-19/Colombia/COR-GVI-97527/2020|EPI ISL 447817|B.1.255|Colombia|2020-04-09	0.0002693896	South America
South America|hCoV-19/Colombia/ANT-UdeA-200325-01/2020|EPI ISL 536399|B.1.5|Colombia|2020-03-25	South America|hCoV-19/Colombia/COR-GVI-97527/2020|EPI ISL 447817|B.1.255|Colombia|2020-04-09	0.0001346776	South America
South America|hCoV-19/Colombia/MAG-INS-87968/2020|EPI ISL 498152|B.1|Colombia|2020-03-25	South America|hCoV-19/Colombia/COR-GVI-97527/2020|EPI ISL 447817|B.1.255|Colombia|2020-04-09	0.0001346786	South America
South America|hCoV-19/Chile/AR-ISPCH-14/2020|EPI ISL 445348|B.1.255|Chile|2020-03-25	South America|hCoV-19/Colombia/COR-GVI-97527/2020|EPI ISL 447817|B.1.255|Colombia|2020-04-09	0.0000336658	South America
South America|hCoV-19/Colombia/ATL-INS-88612/2020|EPI ISL 498155|B.1|Colombia|2020-03-25	South America|hCoV-19/Colombia/COR-GVI-97527/2020|EPI ISL 447817|B.1.255|Colombia|2020-04-09	0.0001010054	South America
South America|hCoV-19/Uruguay/UY-NYUMC861/2020|EPI ISL 457957|B.1.1.1|Uruguay|2020-03-25	South America|hCoV-19/Colombia/COR-GVI-97527/2020|EPI ISL 447817|B.1.255|Colombia|2020-04-09	0.0003742299	South America
South America|hCoV-19/Brazil/SP-L11-CD93/2020|EPI ISL 476204|B.1.1.33|Brazil|2020-03-25	South America|hCoV-19/Colombia/COR-GVI-97527/2020|EPI ISL 447817|B.1.255|Colombia|2020-04-09	0.0003805304	South America
South America|hCoV-19/Brazil/RJ-0249/2020|EPI ISL 470617|B.1.1.33|Brazil|2020-03-25	South America|hCoV-19/Colombia/COR-GVI-97527/2020|EPI ISL 447817|B.1.255|Colombia|2020-04-09	0.0002767026	South America
South America|hCoV-19/Brazil/RJ-872/2020|EPI ISL 427304|B.1.1.33|Brazil|2020-03-26	South America|hCoV-19/Colombia/COR-GVI-97527/2020|EPI ISL 447817|B.1.255|Colombia|2020-04-09	0.0003367563	South America
South America|hCoV-19/Brazil/PR-5623/2020|EPI ISL 541346|B.1.3|Brazil|2020-03-26	South America|hCoV-19/Colombia/COR-GVI-97527/2020|EPI ISL 447817|B.1.255|Colombia|2020-04-09	0.0002356746	South America
South America|hCoV-19/Colombia/CAL-GUR-0072/2020|EPI ISL 447734|A.2|Colombia|2020-03-26	South America|hCoV-19/Colombia/COR-GVI-97527/2020|EPI ISL 447817|B.1.255|Colombia|2020-04-09	0.0005388679	South America
South America|hCoV-19/Colombia/VAC-GUR-0084/2020|EPI ISL 447735|B.1|Colombia|2020-03-26	South America|hCoV-19/Colombia/COR-GVI-97527/2020|EPI ISL 447817|B.1.255|Colombia|2020-04-09	0.0001010020	South America
South America|hCoV-19/Colombia/VAC-GUR-0135/2020|EPI ISL 447737|B.1|Colombia|2020-03-26	South America|hCoV-19/Colombia/COR-GVI-97527/2020|EPI ISL 447817|B.1.255|Colombia|2020-04-09	0.0001347267	South America
South America|hCoV-19/Colombia/BOY-INS-88871/2020|EPI ISL 498158|B|Colombia|2020-03-26	South America|hCoV-19/Colombia/COR-GVI-97527/2020|EPI ISL 447817|B.1.255|Colombia|2020-04-09	0.0001010101	South America
South America|hCoV-19/Colombia/VAC-GUR-0094/2020|EPI ISL 447736|B.1|Colombia|2020-03-26	South America|hCoV-19/Colombia/COR-GVI-97527/2020|EPI ISL 447817|B.1.255|Colombia|2020-04-09	0.0001352569	South America
South America|hCoV-19/Uruguay/UY-NYUMC863/2020|EPI ISL 457959|B|Uruguay|2020-03-26	South America|hCoV-19/Colombia/COR-GVI-97527/2020|EPI ISL 447817|B.1.255|Colombia|2020-04-09	0.0004094224	South America
South America|hCoV-19/Brazil/SC-L17-CD322/2020|EPI ISL 476297|B.1.1.33|Brazil|2020-03-26	South America|hCoV-19/Colombia/COR-GVI-97527/2020|EPI ISL 447817|B.1.255|Colombia|2020-04-09	0.0002720365	South America
South America|hCoV-19/Brazil/RJ-0250/2020|EPI ISL 470618|B.1.1.33|Brazil|2020-03-26	South America|hCoV-19/Colombia/COR-GVI-97527/2020|EPI ISL 447817|B.1.255|Colombia|2020-04-09	0.0002723236	South America
South America|hCoV-19/Brazil/SP-L14-CD241/2020|EPI ISL 476245|B.1.1.33|Brazil|2020-03-26	South America|hCoV-19/Colombia/COR-GVI-97527/2020|EPI ISL 447817|B.1.255|Colombia|2020-04-09	0.0002797890	South America
South America|hCoV-19/Argentina/PAIS-A0003/2020|EPI ISL 430795|B.1|Argentina|2020-03-26	South America|hCoV-19/Colombia/COR-GVI-97527/2020|EPI ISL 447817|B.1.255|Colombia|2020-04-09	0.0001411867	South America
South America|hCoV-19/Argentina/PAIS-A0004/2020|EPI ISL 430796|B.1.5|Argentina|2020-03-27	South America|hCoV-19/Colombia/COR-GVI-97527/2020|EPI ISL 447817|B.1.255|Colombia|2020-04-09	0.0002357068	South America
South America|hCoV-19/Argentina/PAIS-A0005/2020|EPI ISL 430797|B.1.1|Argentina|2020-03-27	South America|hCoV-19/Colombia/COR-GVI-97527/2020|EPI ISL 447817|B.1.255|Colombia|2020-04-09	0.0002697871	South America
South America|hCoV-19/Chile/RM-CMM-32205/2020|EPI ISL 459859|B.1.5|Chile|2020-03-27	South America|hCoV-19/Colombia/COR-GVI-97527/2020|EPI ISL 447817|B.1.255|Colombia|2020-04-09	0.0001346685	South America
South America|hCoV-19/Peru/LIM-INS-020/2020|EPI ISL 490976|B.1.1.1|Peru|2020-03-27	South America|hCoV-19/Colombia/COR-GVI-97527/2020|EPI ISL 447817|B.1.255|Colombia|2020-04-09	0.0003390666	South America
South America|hCoV-19/Brazil/RJ-0251/2020|EPI ISL 470619|B.1|Brazil|2020-03-27	South America|hCoV-19/Colombia/COR-GVI-97527/2020|EPI ISL 447817|B.1.255|Colombia|2020-04-09	0.0001369691	South America
South America|hCoV-19/Brazil/SP-L14-CD260/2020|EPI ISL 476256|B.1|Brazil|2020-03-27	South America|hCoV-19/Colombia/COR-GVI-97527/2020|EPI ISL 447817|B.1.255|Colombia|2020-04-09	0.0001370114	South America
South America|hCoV-19/Brazil/SP-L14-CD242/2020|EPI ISL 476246|B.1.1.33|Brazil|2020-03-27	South America|hCoV-19/Colombia/COR-GVI-97527/2020|EPI ISL 447817|B.1.255|Colombia|2020-04-09	0.0002741899	South America
South America|hCoV-19/Brazil/SP-L17-CD324/2020|EPI ISL 476298|B.1.1|Brazil|2020-03-27	South America|hCoV-19/Colombia/COR-GVI-97527/2020|EPI ISL 447817|B.1.255|Colombia|2020-04-09	0.0003139566	South America
South America|hCoV-19/Brazil/SP-L17-CD327/2020|EPI ISL 476299|B.1.212|Brazil|2020-03-27	South America|hCoV-19/Colombia/COR-GVI-97527/2020|EPI ISL 447817|B.1.255|Colombia|2020-04-09	0.0002462377	South America
South America|hCoV-19/Chile/RM-ISPCH-75/2020|EPI ISL 445371|B.1.5|Chile|2020-03-28	South America|hCoV-19/Colombia/COR-GVI-97527/2020|EPI ISL 447817|B.1.255|Colombia|2020-04-09	0.0001683437	South America
South America|hCoV-19/Argentina/PAIS-A0006/2020|EPI ISL 430798|B.1.3|Argentina|2020-03-28	South America|hCoV-19/Colombia/COR-GVI-97527/2020|EPI ISL 447817|B.1.255|Colombia|2020-04-09	0.0002020023	South America
South America|hCoV-19/Colombia/CUN-GUR-0454/2020|EPI ISL 447744|B.1.255|Colombia|2020-03-28	South America|hCoV-19/Colombia/COR-GVI-97527/2020|EPI ISL 447817|B.1.255|Colombia|2020-04-09	0.0000336624	South America
South America|hCoV-19/Colombia/RIS-INS-87267/2020|EPI ISL 497745|B.1|Colombia|2020-03-28	South America|hCoV-19/Colombia/COR-GVI-97527/2020|EPI ISL 447817|B.1.255|Colombia|2020-04-09	0.0001009986	South America
South America|hCoV-19/Brazil/SP-120/2020|EPI ISL 515521|B.1.1.33|Brazil|2020-03-28	South America|hCoV-19/Colombia/COR-GVI-97527/2020|EPI ISL 447817|B.1.255|Colombia|2020-04-09	0.0002694712	South America
South America|hCoV-19/Brazil/PR-5622/2020|EPI ISL 541345|B.1|Brazil|2020-03-28	South America|hCoV-19/Colombia/COR-GVI-97527/2020|EPI ISL 447817|B.1.255|Colombia|2020-04-09	0.0001348994	South America
South America|hCoV-19/Uruguay/UY-NYUMC865/2020|EPI ISL 457961|B|Uruguay|2020-03-28	South America|hCoV-19/Colombia/COR-GVI-97527/2020|EPI ISL 447817|B.1.255|Colombia|2020-04-09	0.0004078225	South America
South America|hCoV-19/Uruguay/UY-NYUMC867/2020|EPI ISL 457963|B.1.1.1|Uruguay|2020-03-28	South America|hCoV-19/Colombia/COR-GVI-97527/2020|EPI ISL 447817|B.1.255|Colombia|2020-04-09	0.0003738103	South America
South America|hCoV-19/Brazil/CE-L16-CD332/2020|EPI ISL 476281|B.1.1.33|Brazil|2020-03-28	South America|hCoV-19/Colombia/COR-GVI-97527/2020|EPI ISL 447817|B.1.255|Colombia|2020-04-09	0.0002786973	South America
South America|hCoV-19/Brazil/SP-551/2020|EPI ISL 471554|B.1.1.33|Brazil|2020-03-29	South America|hCoV-19/Colombia/COR-GVI-97527/2020|EPI ISL 447817|B.1.255|Colombia|2020-04-09	0.0002693803	South America
South America|hCoV-19/Colombia/NAR-GUR-0627/2020|EPI ISL 447749|B.1.1|Colombia|2020-03-29	South America|hCoV-19/Colombia/COR-GVI-97527/2020|EPI ISL 447817|B.1.255|Colombia|2020-04-09	0.0002753694	South America
South America|hCoV-19/Argentina/PAIS-A0007/2020|EPI ISL 430799|B.1.5|Argentina|2020-03-30	South America|hCoV-19/Colombia/COR-GVI-97527/2020|EPI ISL 447817|B.1.255|Colombia|2020-04-09	0.0001346685	South America
South America|hCoV-19/Chile/MA-ISPCH-17/2020|EPI ISL 445372|B.1|Chile|2020-03-30	South America|hCoV-19/Colombia/COR-GVI-97527/2020|EPI ISL 447817|B.1.255|Colombia|2020-04-09	0.0001009918	South America
South America|hCoV-19/Colombia/HUI-GUR-0900/2020|EPI ISL 447752|B.1|Colombia|2020-03-30	South America|hCoV-19/Colombia/COR-GVI-97527/2020|EPI ISL 447817|B.1.255|Colombia|2020-04-09	0.0002695145	South America
South America|hCoV-19/Colombia/CHO-GUR-0787/2020|EPI ISL 447750|B.1|Colombia|2020-03-30	South America|hCoV-19/Colombia/COR-GVI-97527/2020|EPI ISL 447817|B.1.255|Colombia|2020-04-09	0.0001346650	South America
South America|hCoV-19/Brazil/RJ-899/2020|EPI ISL 456071|B.1.1.33|Brazil|2020-03-30	South America|hCoV-19/Colombia/COR-GVI-97527/2020|EPI ISL 447817|B.1.255|Colombia|2020-04-09	0.0003368898	South America
South America|hCoV-19/Colombia/NAR-INS-94679/2020|EPI ISL 498162|A.2|Colombia|2020-03-30	South America|hCoV-19/Colombia/COR-GVI-97527/2020|EPI ISL 447817|B.1.255|Colombia|2020-04-09	0.0005052114	South America
South America|hCoV-19/Colombia/ATL-INS-88712/2020|EPI ISL 498156|B.1.5|Colombia|2020-03-30	South America|hCoV-19/Colombia/COR-GVI-97527/2020|EPI ISL 447817|B.1.255|Colombia|2020-04-09	0.0001346776	South America
South America|hCoV-19/Chile/VS-ISPCH-5/2020|EPI ISL 445337|B.1|Chile|2020-03-30	South America|hCoV-19/Colombia/COR-GVI-97527/2020|EPI ISL 447817|B.1.255|Colombia|2020-04-09	0.0001346723	South America
South America|hCoV-19/Colombia/BOY-INS-88859/2020|EPI ISL 498157|B.1.255|Colombia|2020-03-30	South America|hCoV-19/Colombia/COR-GVI-97527/2020|EPI ISL 447817|B.1.255|Colombia|2020-04-09	0.0000336670	South America
South America|hCoV-19/Colombia/BOL-INS-94411/2020|EPI ISL 498161|B.1|Colombia|2020-03-30	South America|hCoV-19/Colombia/COR-GVI-97527/2020|EPI ISL 447817|B.1.255|Colombia|2020-04-09	0.0000673377	South America
South America|hCoV-19/Brazil/RJ-0252/2020|EPI ISL 470620|B.1.1.33|Brazil|2020-03-30	South America|hCoV-19/Colombia/COR-GVI-97527/2020|EPI ISL 447817|B.1.255|Colombia|2020-04-09	0.0003399035	South America
South America|hCoV-19/Brazil/CE-L16-CD344/2020|EPI ISL 476288|B.1.5|Brazil|2020-03-30	South America|hCoV-19/Colombia/COR-GVI-97527/2020|EPI ISL 447817|B.1.255|Colombia|2020-04-09	0.0001700118	South America
South America|hCoV-19/Brazil/CE-L16-CD346/2020|EPI ISL 476289|B.1.212|Brazil|2020-03-30	South America|hCoV-19/Colombia/COR-GVI-97527/2020|EPI ISL 447817|B.1.255|Colombia|2020-04-09	0.0002720720	South America
South America|hCoV-19/Ecuador/HGSQ-USFQ-018/2020|EPI ISL 422563|B.1.1|Ecuador|2020-03-30	South America|hCoV-19/Colombia/COR-GVI-97527/2020|EPI ISL 447817|B.1.255|Colombia|2020-04-09	0.0003107252	South America
South America|hCoV-19/Brazil/SP-L15-CD272/2020|EPI ISL 476265|B.1.255|Brazil|2020-03-30	South America|hCoV-19/Colombia/COR-GVI-97527/2020|EPI ISL 447817|B.1.255|Colombia|2020-04-09	0.0000342480	South America
South America|hCoV-19/Brazil/SC-L16-CD350/2020|EPI ISL 476292|B.1.1.33|Brazil|2020-03-30	South America|hCoV-19/Colombia/COR-GVI-97527/2020|EPI ISL 447817|B.1.255|Colombia|2020-04-09	0.0002740866	South America
South America|hCoV-19/Brazil/SP-L16-CD339/2020|EPI ISL 476286|B.1.1.33|Brazil|2020-03-30	South America|hCoV-19/Colombia/COR-GVI-97527/2020|EPI ISL 447817|B.1.255|Colombia|2020-04-09	0.0002741148	South America
South America|hCoV-19/Brazil/SP-L15-CD274/2020|EPI ISL 476267|B.1.1|Brazil|2020-03-30	South America|hCoV-19/Colombia/COR-GVI-97527/2020|EPI ISL 447817|B.1.255|Colombia|2020-04-09	0.0003115322	South America
South America|hCoV-19/Uruguay/UY-NYUMC866/2020|EPI ISL 457962|B.1.1.1|Uruguay|2020-03-30	South America|hCoV-19/Colombia/COR-GVI-97527/2020|EPI ISL 447817|B.1.255|Colombia|2020-04-09	0.0003836385	South America
South America|hCoV-19/Brazil/SP-L15-CD283/2020|EPI ISL 476274|B.1.1.33|Brazil|2020-03-30	South America|hCoV-19/Colombia/COR-GVI-97527/2020|EPI ISL 447817|B.1.255|Colombia|2020-04-09	0.0003139793	South America
South America|hCoV-19/Colombia/HUI-GUR-0920/2020|EPI ISL 447753|B.1.5|Colombia|2020-03-30	South America|hCoV-19/Colombia/COR-GVI-97527/2020|EPI ISL 447817|B.1.255|Colombia|2020-04-09	0.0001755734	South America
South America|hCoV-19/Peru/ANC-INS-132/2020|EPI ISL 536529|B.1.1.1|Peru|2020-03-31	South America|hCoV-19/Colombia/COR-GVI-97527/2020|EPI ISL 447817|B.1.255|Colombia|2020-04-09	0.0003704316	South America
South America|hCoV-19/Argentina/PAIS-A0009/2020|EPI ISL 430801|B.1.5|Argentina|2020-03-31	South America|hCoV-19/Colombia/COR-GVI-97527/2020|EPI ISL 447817|B.1.255|Colombia|2020-04-09	0.0001346685	South America
South America|hCoV-19/Brazil/SP-122/2020|EPI ISL 515522|B.1.1.33|Brazil|2020-03-31	South America|hCoV-19/Colombia/COR-GVI-97527/2020|EPI ISL 447817|B.1.255|Colombia|2020-04-09	0.0002693805	South America
South America|hCoV-19/Argentina/PAIS-A0011/2020|EPI ISL 430802|B.1.1|Argentina|2020-03-31	South America|hCoV-19/Colombia/COR-GVI-97527/2020|EPI ISL 447817|B.1.255|Colombia|2020-04-09	0.0002357137	South America
South America|hCoV-19/Colombia/RIS-GUV-92087/2020|EPI ISL 447760|B.1.8|Colombia|2020-03-31	South America|hCoV-19/Colombia/COR-GVI-97527/2020|EPI ISL 447817|B.1.255|Colombia|2020-04-09	0.0001346685	South America
South America|hCoV-19/Colombia/HUI-GUV-92061/2020|EPI ISL 447759|B.1.5|Colombia|2020-03-31	South America|hCoV-19/Colombia/COR-GVI-97527/2020|EPI ISL 447817|B.1.255|Colombia|2020-04-09	0.0001346685	South America
South America|hCoV-19/Colombia/VAC-GUV-92034/2020|EPI ISL 447755|B.1.5|Colombia|2020-03-31	South America|hCoV-19/Colombia/COR-GVI-97527/2020|EPI ISL 447817|B.1.255|Colombia|2020-04-09	0.0002357631	South America
South America|hCoV-19/Colombia/VAC-GUV-92042/2020|EPI ISL 447756|B.1.5|Colombia|2020-03-31	South America|hCoV-19/Colombia/COR-GVI-97527/2020|EPI ISL 447817|B.1.255|Colombia|2020-04-09	0.0001683982	South America
South America|hCoV-19/Peru/ICA-INS-040/2020|EPI ISL 491462|B.1.1.1|Peru|2020-03-31	South America|hCoV-19/Colombia/COR-GVI-97527/2020|EPI ISL 447817|B.1.255|Colombia|2020-04-09	0.0003728096	South America
South America|hCoV-19/Colombia/MAG-INS-95839/2020|EPI ISL 498166|B.1.255|Colombia|2020-03-31	South America|hCoV-19/Colombia/COR-GVI-97527/2020|EPI ISL 447817|B.1.255|Colombia|2020-04-09	0.0000673340	South America
South America|hCoV-19/Colombia/CAU-INS-89002/2020|EPI ISL 498159|B.1|Colombia|2020-03-31	South America|hCoV-19/Colombia/COR-GVI-97527/2020|EPI ISL 447817|B.1.255|Colombia|2020-04-09	0.0001010067	South America
South America|hCoV-19/Colombia/CES-INS-89781/2020|EPI ISL 498160|B.1.255|Colombia|2020-03-31	South America|hCoV-19/Colombia/COR-GVI-97527/2020|EPI ISL 447817|B.1.255|Colombia|2020-04-09	0.0000336658	South America
South America|hCoV-19/Colombia/ANT-GUV-92256/2020|EPI ISL 447768|B.1|Colombia|2020-03-31	South America|hCoV-19/Colombia/COR-GVI-97527/2020|EPI ISL 447817|B.1.255|Colombia|2020-04-09	0.0001010428	South America
South America|hCoV-19/Colombia/ANT-GUV-92146/2020|EPI ISL 447761|B|Colombia|2020-03-31	South America|hCoV-19/Colombia/COR-GVI-97527/2020|EPI ISL 447817|B.1.255|Colombia|2020-04-09	0.0002698585	South America
South America|hCoV-19/Brazil/MA-L17-CD363/2020|EPI ISL 476309|B.1.1.33|Brazil|2020-03-31	South America|hCoV-19/Colombia/COR-GVI-97527/2020|EPI ISL 447817|B.1.255|Colombia|2020-04-09	0.0003083333	South America
South America|hCoV-19/Brazil/BA-L17-CD359/2020|EPI ISL 476305|B.1.1.33|Brazil|2020-03-31	South America|hCoV-19/Colombia/COR-GVI-97527/2020|EPI ISL 447817|B.1.255|Colombia|2020-04-09	0.0003083333	South America
South America|hCoV-19/Brazil/PR-L17-CD365/2020|EPI ISL 476311|B.1.1|Brazil|2020-03-31	South America|hCoV-19/Colombia/COR-GVI-97527/2020|EPI ISL 447817|B.1.255|Colombia|2020-04-09	0.0002398235	South America
South America|hCoV-19/Brazil/SC-L17-CD372/2020|EPI ISL 476317|B.1.1.33|Brazil|2020-03-31	South America|hCoV-19/Colombia/COR-GVI-97527/2020|EPI ISL 447817|B.1.255|Colombia|2020-04-09	0.0002763393	South America
South America|hCoV-19/Brazil/CE-L17-CD361/2020|EPI ISL 476307|B.1.212|Brazil|2020-03-31	South America|hCoV-19/Colombia/COR-GVI-97527/2020|EPI ISL 447817|B.1.255|Colombia|2020-04-09	0.0002417670	South America
South America|hCoV-19/Brazil/SP-L17-CD357/2020|EPI ISL 476303|B.1.1.33|Brazil|2020-03-31	South America|hCoV-19/Colombia/COR-GVI-97527/2020|EPI ISL 447817|B.1.255|Colombia|2020-04-09	0.0003108888	South America
South America|hCoV-19/Colombia/HUI-GUV-92060/2020|EPI ISL 447758|B.1.5|Colombia|2020-03-31	South America|hCoV-19/Colombia/COR-GVI-97527/2020|EPI ISL 447817|B.1.255|Colombia|2020-04-09	0.0001403086	South America
South America|hCoV-19/Peru/CAL-INS-135/2020|EPI ISL 536530|B.1.1|Peru|2020-03-31	South America|hCoV-19/Colombia/COR-GVI-97527/2020|EPI ISL 447817|B.1.255|Colombia|2020-04-09	0.0004239244	South America
South America|hCoV-19/Argentina/PAIS-A0012/2020|EPI ISL 430803|B.1.5|Argentina|2020-04-01	South America|hCoV-19/Colombia/COR-GVI-97527/2020|EPI ISL 447817|B.1.255|Colombia|2020-04-09	0.0002020114	South America
South America|hCoV-19/Brazil/SP-137/2020|EPI ISL 515543|B.1.1.33|Brazil|2020-04-01	South America|hCoV-19/Colombia/COR-GVI-97527/2020|EPI ISL 447817|B.1.255|Colombia|2020-04-09	0.0003030739	South America
South America|hCoV-19/Peru/LAM-INS-126/2020|EPI ISL 536524|C.14|Peru|2020-04-01	South America|hCoV-19/Colombia/COR-GVI-97527/2020|EPI ISL 447817|B.1.255|Colombia|2020-04-09	0.0004041359	South America
South America|hCoV-19/Chile/RM-ISPCH-56/2020|EPI ISL 445352|B.1.1.33|Chile|2020-04-01	South America|hCoV-19/Colombia/COR-GVI-97527/2020|EPI ISL 447817|B.1.255|Colombia|2020-04-09	0.0002693805	South America
South America|hCoV-19/Peru/JUN-INS-131/2020|EPI ISL 536528|B.1|Peru|2020-04-01	South America|hCoV-19/Colombia/COR-GVI-97527/2020|EPI ISL 447817|B.1.255|Colombia|2020-04-09	0.0001346587	South America
South America|hCoV-19/Peru/LAM-INS-125/2020|EPI ISL 536523|C.14|Peru|2020-04-01	South America|hCoV-19/Colombia/COR-GVI-97527/2020|EPI ISL 447817|B.1.255|Colombia|2020-04-09	0.0004378441	South America
South America|hCoV-19/Argentina/PAIS-A0013/2020|EPI ISL 430804|B.1.5|Argentina|2020-04-01	South America|hCoV-19/Colombia/COR-GVI-97527/2020|EPI ISL 447817|B.1.255|Colombia|2020-04-09	0.0001346685	South America
South America|hCoV-19/Peru/LAM-INS-169/2020|EPI ISL 536562|B.1.1.1|Peru|2020-04-01	South America|hCoV-19/Colombia/COR-GVI-97527/2020|EPI ISL 447817|B.1.255|Colombia|2020-04-09	0.0004041359	South America
South America|hCoV-19/Argentina/PAIS-A0014/2020|EPI ISL 430805|B.1.1|Argentina|2020-04-01	South America|hCoV-19/Colombia/COR-GVI-97527/2020|EPI ISL 447817|B.1.255|Colombia|2020-04-09	0.0003035172	South America
South America|hCoV-19/Chile/RM-ISPCH-54/2020|EPI ISL 445350|B.1.1.1|Chile|2020-04-01	South America|hCoV-19/Colombia/COR-GVI-97527/2020|EPI ISL 447817|B.1.255|Colombia|2020-04-09	0.0003704324	South America
South America|hCoV-19/Brazil/RJ-1065/2020|EPI ISL 456074|B.1.1.33|Brazil|2020-04-01	South America|hCoV-19/Colombia/COR-GVI-97527/2020|EPI ISL 447817|B.1.255|Colombia|2020-04-09	0.0003030598	South America
South America|hCoV-19/Brazil/RJ-1056/2020|EPI ISL 456072|B.1.1.33|Brazil|2020-04-01	South America|hCoV-19/Colombia/COR-GVI-97527/2020|EPI ISL 447817|B.1.255|Colombia|2020-04-09	0.0002693805	South America
South America|hCoV-19/Colombia/MAG-GVI-93457/2020|EPI ISL 447778|B.1.255|Colombia|2020-04-01	South America|hCoV-19/Colombia/COR-GVI-97527/2020|EPI ISL 447817|B.1.255|Colombia|2020-04-09	0.0000673295	South America
South America|hCoV-19/Colombia/VAC-GVI-93366/2020|EPI ISL 447774|B.1|Colombia|2020-04-01	South America|hCoV-19/Colombia/COR-GVI-97527/2020|EPI ISL 447817|B.1.255|Colombia|2020-04-09	0.0001009918	South America
South America|hCoV-19/Colombia/ANT-GUV-92250/2020|EPI ISL 447766|B.1|Colombia|2020-04-01	South America|hCoV-19/Colombia/COR-GVI-97527/2020|EPI ISL 447817|B.1.255|Colombia|2020-04-09	0.0001009918	South America
South America|hCoV-19/Colombia/VAC-GVI-93467/2020|EPI ISL 447779|B.1.1|Colombia|2020-04-01	South America|hCoV-19/Colombia/COR-GVI-97527/2020|EPI ISL 447817|B.1.255|Colombia|2020-04-09	0.0002357027	South America
South America|hCoV-19/Colombia/MAG-GVI-93450/2020|EPI ISL 447777|B.1.255|Colombia|2020-04-01	South America|hCoV-19/Colombia/COR-GVI-97527/2020|EPI ISL 447817|B.1.255|Colombia|2020-04-09	0.0000336738	South America
South America|hCoV-19/Colombia/VAC-GVI-93470/2020|EPI ISL 447780|B.1|Colombia|2020-04-01	South America|hCoV-19/Colombia/COR-GVI-97527/2020|EPI ISL 447817|B.1.255|Colombia|2020-04-09	0.0001347438	South America
South America|hCoV-19/Colombia/VAC-GVI-93381/2020|EPI ISL 447775|B.1|Colombia|2020-04-01	South America|hCoV-19/Colombia/COR-GVI-97527/2020|EPI ISL 447817|B.1.255|Colombia|2020-04-09	0.0001010598	South America
South America|hCoV-19/Peru/LAM-INS-034/2020|EPI ISL 491459|C.14|Peru|2020-04-01	South America|hCoV-19/Colombia/COR-GVI-97527/2020|EPI ISL 447817|B.1.255|Colombia|2020-04-09	0.0004067105	South America
South America|hCoV-19/Peru/LIM-INS-060/2020|EPI ISL 524473|B.1.1|Peru|2020-04-01	South America|hCoV-19/Colombia/COR-GVI-97527/2020|EPI ISL 447817|B.1.255|Colombia|2020-04-09	0.0002711091	South America
South America|hCoV-19/Peru/LAM-INS-038/2020|EPI ISL 491461|C.14|Peru|2020-04-01	South America|hCoV-19/Colombia/COR-GVI-97527/2020|EPI ISL 447817|B.1.255|Colombia|2020-04-09	0.0004406336	South America
South America|hCoV-19/Peru/LAM-INS-035/2020|EPI ISL 491460|B.1.1.1|Peru|2020-04-01	South America|hCoV-19/Colombia/COR-GVI-97527/2020|EPI ISL 447817|B.1.255|Colombia|2020-04-09	0.0004067105	South America
South America|hCoV-19/Peru/CAJ-INS-057/2020|EPI ISL 517713|B.1.1.1|Peru|2020-04-01	South America|hCoV-19/Colombia/COR-GVI-97527/2020|EPI ISL 447817|B.1.255|Colombia|2020-04-09	0.0003728096	South America
South America|hCoV-19/Chile/RM-ISPCH-53/2020|EPI ISL 449800|B.1.5|Chile|2020-04-01	South America|hCoV-19/Colombia/COR-GVI-97527/2020|EPI ISL 447817|B.1.255|Colombia|2020-04-09	0.0005390650	South America
South America|hCoV-19/Brazil/RJ-1058/2020|EPI ISL 456073|B.1.1.33|Brazil|2020-04-01	South America|hCoV-19/Colombia/COR-GVI-97527/2020|EPI ISL 447817|B.1.255|Colombia|2020-04-09	0.0003031862	South America
South America|hCoV-19/Colombia/VAC-GVI-93352/2020|EPI ISL 447771|B.1|Colombia|2020-04-01	South America|hCoV-19/Colombia/COR-GVI-97527/2020|EPI ISL 447817|B.1.255|Colombia|2020-04-09	0.0001010326	South America
South America|hCoV-19/Colombia/COR-INS-95319/2020|EPI ISL 498163|B.1|Colombia|2020-04-01	South America|hCoV-19/Colombia/COR-GVI-97527/2020|EPI ISL 447817|B.1.255|Colombia|2020-04-09	0.0001010101	South America
South America|hCoV-19/Colombia/VAC-INS-96183/2020|EPI ISL 456147|B.1|Colombia|2020-04-01	South America|hCoV-19/Colombia/COR-GVI-97527/2020|EPI ISL 447817|B.1.255|Colombia|2020-04-09	0.0001347376	South America
South America|hCoV-19/Colombia/VAC-INS-96176/2020|EPI ISL 456152|B|Colombia|2020-04-01	South America|hCoV-19/Colombia/COR-GVI-97527/2020|EPI ISL 447817|B.1.255|Colombia|2020-04-09	0.0004046621	South America
South America|hCoV-19/Peru/JUN-INS-127/2020|EPI ISL 536525|B.1|Peru|2020-04-01	South America|hCoV-19/Colombia/COR-GVI-97527/2020|EPI ISL 447817|B.1.255|Colombia|2020-04-09	0.0002365917	South America
South America|hCoV-19/Colombia/ANT-GUV-92252/2020|EPI ISL 447767|B|Colombia|2020-04-01	South America|hCoV-19/Colombia/COR-GVI-97527/2020|EPI ISL 447817|B.1.255|Colombia|2020-04-09	0.0003726133	South America
South America|hCoV-19/Colombia/CUN-GVI-93301/2020|EPI ISL 447769|B.1.255|Colombia|2020-04-01	South America|hCoV-19/Colombia/COR-GVI-97527/2020|EPI ISL 447817|B.1.255|Colombia|2020-04-09	0.0001016246	South America
South America|hCoV-19/Peru/LAM-INS-170/2020|EPI ISL 536563|B.1.1.1|Peru|2020-04-01	South America|hCoV-19/Colombia/COR-GVI-97527/2020|EPI ISL 447817|B.1.255|Colombia|2020-04-09	0.0004400634	South America
South America|hCoV-19/Peru/LAM-INS-171/2020|EPI ISL 536564|B.1.5|Peru|2020-04-01	South America|hCoV-19/Colombia/COR-GVI-97527/2020|EPI ISL 447817|B.1.255|Colombia|2020-04-09	0.0003053848	South America
South America|hCoV-19/Brazil/PA-0227/2020|EPI ISL 470601|B.1.1.33|Brazil|2020-04-01	South America|hCoV-19/Colombia/COR-GVI-97527/2020|EPI ISL 447817|B.1.255|Colombia|2020-04-09	0.0003424259	South America
South America|hCoV-19/Brazil/SC-L19-CD399/2020|EPI ISL 476324|B.1.1.33|Brazil|2020-04-01	South America|hCoV-19/Colombia/COR-GVI-97527/2020|EPI ISL 447817|B.1.255|Colombia|2020-04-09	0.0002739176	South America
South America|hCoV-19/Brazil/SP-L19-CD391/2020|EPI ISL 476320|B.1.212|Brazil|2020-04-01	South America|hCoV-19/Colombia/COR-GVI-97527/2020|EPI ISL 447817|B.1.255|Colombia|2020-04-09	0.0002054084	South America
South America|hCoV-19/Brazil/RS-L19-CD390/2020|EPI ISL 476319|B.1.1.33|Brazil|2020-04-01	South America|hCoV-19/Colombia/COR-GVI-97527/2020|EPI ISL 447817|B.1.255|Colombia|2020-04-09	0.0003424242	South America
South America|hCoV-19/Brazil/PA-0229/2020|EPI ISL 470603|B.1.1.1|Brazil|2020-04-01	South America|hCoV-19/Colombia/COR-GVI-97527/2020|EPI ISL 447817|B.1.255|Colombia|2020-04-09	0.0003767030	South America
South America|hCoV-19/Brazil/RJ-0254/2020|EPI ISL 470622|B.39|Brazil|2020-04-01	South America|hCoV-19/Colombia/COR-GVI-97527/2020|EPI ISL 447817|B.1.255|Colombia|2020-04-09	0.0004452180	South America
South America|hCoV-19/Brazil/AM-0201/2020|EPI ISL 470568|B.1|Brazil|2020-04-01	South America|hCoV-19/Colombia/COR-GVI-97527/2020|EPI ISL 447817|B.1.255|Colombia|2020-04-09	0.0002054981	South America
South America|hCoV-19/Peru/JUN-INS-128/2020|EPI ISL 536526|B.1.5|Peru|2020-04-01	South America|hCoV-19/Colombia/COR-GVI-97527/2020|EPI ISL 447817|B.1.255|Colombia|2020-04-09	0.0002740054	South America
South America|hCoV-19/Colombia/un-CIAT-01/2020|EPI ISL 445085|B.1|Colombia|2020-04-02	South America|hCoV-19/Colombia/COR-GVI-97527/2020|EPI ISL 447817|B.1.255|Colombia|2020-04-09	0.0001346649	South America
South America|hCoV-19/Argentina/PAIS-A0016/2020|EPI ISL 430807|B.1.1|Argentina|2020-04-02	South America|hCoV-19/Colombia/COR-GVI-97527/2020|EPI ISL 447817|B.1.255|Colombia|2020-04-09	0.0002693874	South America
South America|hCoV-19/Brazil/SP-124/2020|EPI ISL 515523|B.1.1.33|Brazil|2020-04-02	South America|hCoV-19/Colombia/COR-GVI-97527/2020|EPI ISL 447817|B.1.255|Colombia|2020-04-09	0.0002693805	South America
South America|hCoV-19/Brazil/RJ-1595/2020|EPI ISL 467346|B.39|Brazil|2020-04-02	South America|hCoV-19/Colombia/COR-GVI-97527/2020|EPI ISL 447817|B.1.255|Colombia|2020-04-09	0.0006399947	South America
South America|hCoV-19/Brazil/RJ-1100/2020|EPI ISL 456075|B.1.1.33|Brazil|2020-04-02	South America|hCoV-19/Colombia/COR-GVI-97527/2020|EPI ISL 447817|B.1.255|Colombia|2020-04-09	0.0003030598	South America
South America|hCoV-19/Brazil/RJ-1574/2020|EPI ISL 467345|B.1.1.33|Brazil|2020-04-02	South America|hCoV-19/Colombia/COR-GVI-97527/2020|EPI ISL 447817|B.1.255|Colombia|2020-04-09	0.0003030598	South America
South America|hCoV-19/Brazil/RJ-1555/2020|EPI ISL 467344|B.39|Brazil|2020-04-02	South America|hCoV-19/Colombia/COR-GVI-97527/2020|EPI ISL 447817|B.1.255|Colombia|2020-04-09	0.0005052141	South America
South America|hCoV-19/Colombia/VAC-GVI-93511/2020|EPI ISL 447785|B.1|Colombia|2020-04-02	South America|hCoV-19/Colombia/COR-GVI-97527/2020|EPI ISL 447817|B.1.255|Colombia|2020-04-09	0.0001009918	South America
South America|hCoV-19/Brazil/RJ-1600/2020|EPI ISL 456082|B.1.1.33|Brazil|2020-04-02	South America|hCoV-19/Colombia/COR-GVI-97527/2020|EPI ISL 447817|B.1.255|Colombia|2020-04-09	0.0003031760	South America
South America|hCoV-19/Peru/LOR-INS-058/2020|EPI ISL 514317|B.1.1|Peru|2020-04-02	South America|hCoV-19/Colombia/COR-GVI-97527/2020|EPI ISL 447817|B.1.255|Colombia|2020-04-09	0.0002372040	South America
South America|hCoV-19/Chile/RM-ISPCH-57/2020|EPI ISL 445353|B.1.1|Chile|2020-04-02	South America|hCoV-19/Colombia/COR-GVI-97527/2020|EPI ISL 447817|B.1.255|Colombia|2020-04-09	0.0002357216	South America
South America|hCoV-19/Chile/RM-ISPCH-55/2020|EPI ISL 445351|B.40|Chile|2020-04-02	South America|hCoV-19/Colombia/COR-GVI-97527/2020|EPI ISL 447817|B.1.255|Colombia|2020-04-09	0.0004715324	South America
South America|hCoV-19/Venezuela/VEN-89312/2020|EPI ISL 476702|B.1.1|Venezuela|2020-04-02	South America|hCoV-19/Colombia/COR-GVI-97527/2020|EPI ISL 447817|B.1.255|Colombia|2020-04-09	0.0002366409	South America
South America|hCoV-19/Brazil/RJ-0255/2020|EPI ISL 470623|B.1.1.33|Brazil|2020-04-02	South America|hCoV-19/Colombia/COR-GVI-97527/2020|EPI ISL 447817|B.1.255|Colombia|2020-04-09	0.0003059126	South America
South America|hCoV-19/Brazil/AM-0203/2020|EPI ISL 470570|B.1.1.33|Brazil|2020-04-02	South America|hCoV-19/Colombia/COR-GVI-97527/2020|EPI ISL 447817|B.1.255|Colombia|2020-04-09	0.0003424171	South America
South America|hCoV-19/Brazil/GO-L19-CD413/2020|EPI ISL 476336|B.1.5|Brazil|2020-04-02	South America|hCoV-19/Colombia/COR-GVI-97527/2020|EPI ISL 447817|B.1.255|Colombia|2020-04-09	0.0001711788	South America
South America|hCoV-19/Brazil/MA-L19-CD403/2020|EPI ISL 476327|B.1.1.33|Brazil|2020-04-02	South America|hCoV-19/Colombia/COR-GVI-97527/2020|EPI ISL 447817|B.1.255|Colombia|2020-04-09	0.0002396612	South America
South America|hCoV-19/Brazil/CE-L19-CD408/2020|EPI ISL 476331|B.1.212|Brazil|2020-04-02	South America|hCoV-19/Colombia/COR-GVI-97527/2020|EPI ISL 447817|B.1.255|Colombia|2020-04-09	0.0002054154	South America
South America|hCoV-19/Brazil/CE-0206/2020|EPI ISL 470573|B.1.212|Brazil|2020-04-02	South America|hCoV-19/Colombia/COR-GVI-97527/2020|EPI ISL 447817|B.1.255|Colombia|2020-04-09	0.0002402140	South America
South America|hCoV-19/Brazil/RS-L19-CD412/2020|EPI ISL 476335|B.1.1.33|Brazil|2020-04-02	South America|hCoV-19/Colombia/COR-GVI-97527/2020|EPI ISL 447817|B.1.255|Colombia|2020-04-09	0.0002761961	South America
South America|hCoV-19/Brazil/MA-L19-CD407/2020|EPI ISL 476330|B.1.1.33|Brazil|2020-04-02	South America|hCoV-19/Colombia/COR-GVI-97527/2020|EPI ISL 447817|B.1.255|Colombia|2020-04-09	0.0003113120	South America
South America|hCoV-19/Brazil/PA-0232/2020|EPI ISL 470606|B.1.1.33|Brazil|2020-04-02	South America|hCoV-19/Colombia/COR-GVI-97527/2020|EPI ISL 447817|B.1.255|Colombia|2020-04-09	0.0003113298	South America
South America|hCoV-19/Brazil/AM-0204/2020|EPI ISL 470571|B.1|Brazil|2020-04-02	South America|hCoV-19/Colombia/COR-GVI-97527/2020|EPI ISL 447817|B.1.255|Colombia|2020-04-09	0.0001744205	South America
South America|hCoV-19/Brazil/SP-L20-CD416/2020|EPI ISL 476351|B.1.1.33|Brazil|2020-04-02	South America|hCoV-19/Colombia/COR-GVI-97527/2020|EPI ISL 447817|B.1.255|Colombia|2020-04-09	0.0003139461	South America
South America|hCoV-19/Brazil/GO-L19-CD410/2020|EPI ISL 476333|B.1.5|Brazil|2020-04-02	South America|hCoV-19/Colombia/COR-GVI-97527/2020|EPI ISL 447817|B.1.255|Colombia|2020-04-09	0.0001395683	South America
South America|hCoV-19/Brazil/SP-L22-CD475/2020|EPI ISL 476374|B.1.1.33|Brazil|2020-04-02	South America|hCoV-19/Colombia/COR-GVI-97527/2020|EPI ISL 447817|B.1.255|Colombia|2020-04-09	0.0003141432	South America
South America|hCoV-19/Colombia/VAC-GVI-93476/2020|EPI ISL 447782|B.1|Colombia|2020-04-02	South America|hCoV-19/Colombia/COR-GVI-97527/2020|EPI ISL 447817|B.1.255|Colombia|2020-04-09	0.0001051613	South America
South America|hCoV-19/Colombia/VAC-GVI-93496/2020|EPI ISL 447784|B.1|Colombia|2020-04-02	South America|hCoV-19/Colombia/COR-GVI-97527/2020|EPI ISL 447817|B.1.255|Colombia|2020-04-09	0.0001054865	South America
South America|hCoV-19/Brazil/AP-IEC-162620/2020|EPI ISL 524792|B.1.1.33|Brazil|2020-04-03	South America|hCoV-19/Colombia/COR-GVI-97527/2020|EPI ISL 447817|B.1.255|Colombia|2020-04-09	0.0003030597	South America
South America|hCoV-19/Brazil/SP-177/2020|EPI ISL 523973|B.1.1.33|Brazil|2020-04-03	South America|hCoV-19/Colombia/COR-GVI-97527/2020|EPI ISL 447817|B.1.255|Colombia|2020-04-09	0.0003367405	South America
South America|hCoV-19/Argentina/PAIS-A0017/2020|EPI ISL 430808|B.1.1.1|Argentina|2020-04-03	South America|hCoV-19/Colombia/COR-GVI-97527/2020|EPI ISL 447817|B.1.255|Colombia|2020-04-09	0.0004041548	South America
South America|hCoV-19/Brazil/AP-IEC-162741/2020|EPI ISL 458138|B.1.1.33|Brazil|2020-04-03	South America|hCoV-19/Colombia/COR-GVI-97527/2020|EPI ISL 447817|B.1.255|Colombia|2020-04-09	0.0003367405	South America
South America|hCoV-19/Colombia/VAC-GVI-93534/2020|EPI ISL 447786|B.1|Colombia|2020-04-03	South America|hCoV-19/Colombia/COR-GVI-97527/2020|EPI ISL 447817|B.1.255|Colombia|2020-04-09	0.0001009918	South America
South America|hCoV-19/Colombia/VAC-GVI-93538/2020|EPI ISL 447790|B.1|Colombia|2020-04-03	South America|hCoV-19/Colombia/COR-GVI-97527/2020|EPI ISL 447817|B.1.255|Colombia|2020-04-09	0.0001683429	South America
South America|hCoV-19/Colombia/VAC-GVI-93537/2020|EPI ISL 447789|B.1.1|Colombia|2020-04-03	South America|hCoV-19/Colombia/COR-GVI-97527/2020|EPI ISL 447817|B.1.255|Colombia|2020-04-09	0.0003367405	South America
South America|hCoV-19/Brazil/RJ-1402/2020|EPI ISL 456079|B.1.1.33|Brazil|2020-04-03	South America|hCoV-19/Colombia/COR-GVI-97527/2020|EPI ISL 447817|B.1.255|Colombia|2020-04-09	0.0003031618	South America
South America|hCoV-19/Colombia/VAC-GVI-97210/2020|EPI ISL 447794|B.1.1|Colombia|2020-04-03	South America|hCoV-19/Colombia/COR-GVI-97527/2020|EPI ISL 447817|B.1.255|Colombia|2020-04-09	0.0002694216	South America
South America|hCoV-19/Colombia/VAC-GVI-97203/2020|EPI ISL 447793|B.1|Colombia|2020-04-03	South America|hCoV-19/Colombia/COR-GVI-97527/2020|EPI ISL 447817|B.1.255|Colombia|2020-04-09	0.0001010224	South America
South America|hCoV-19/Colombia/VAC-GVI-97161/2020|EPI ISL 447791|B.1|Colombia|2020-04-03	South America|hCoV-19/Colombia/COR-GVI-97527/2020|EPI ISL 447817|B.1.255|Colombia|2020-04-09	0.0001010598	South America
South America|hCoV-19/Chile/RM-ISPCH-76/2020|EPI ISL 445373|B.1.1.33|Chile|2020-04-03	South America|hCoV-19/Colombia/COR-GVI-97527/2020|EPI ISL 447817|B.1.255|Colombia|2020-04-09	0.0003030802	South America
South America|hCoV-19/Colombia/CUN-INS-96791/2020|EPI ISL 498167|B.1|Colombia|2020-04-03	South America|hCoV-19/Colombia/COR-GVI-97527/2020|EPI ISL 447817|B.1.255|Colombia|2020-04-09	0.0001010101	South America
South America|hCoV-19/Colombia/VAC-GVI-97181/2020|EPI ISL 447792|B.1.255|Colombia|2020-04-03	South America|hCoV-19/Colombia/COR-GVI-97527/2020|EPI ISL 447817|B.1.255|Colombia|2020-04-09	0.0001683485	South America
South America|hCoV-19/Brazil/RJ-0256/2020|EPI ISL 470624|B.1.1.33|Brazil|2020-04-03	South America|hCoV-19/Colombia/COR-GVI-97527/2020|EPI ISL 447817|B.1.255|Colombia|2020-04-09	0.0003739199	South America
South America|hCoV-19/Brazil/MG-0219/2020|EPI ISL 470585|B.1.1.33|Brazil|2020-04-03	South America|hCoV-19/Colombia/COR-GVI-97527/2020|EPI ISL 447817|B.1.255|Colombia|2020-04-09	0.0002739083	South America
South America|hCoV-19/Brazil/SP-L19-CD409/2020|EPI ISL 476332|B.1.1.33|Brazil|2020-04-03	South America|hCoV-19/Colombia/COR-GVI-97527/2020|EPI ISL 447817|B.1.255|Colombia|2020-04-09	0.0003081643	South America
South America|hCoV-19/Brazil/SP-L20-CD415/2020|EPI ISL 476350|B.1.1.33|Brazil|2020-04-03	South America|hCoV-19/Colombia/COR-GVI-97527/2020|EPI ISL 447817|B.1.255|Colombia|2020-04-09	0.0003081749	South America
South America|hCoV-19/Brazil/GO-0209/2020|EPI ISL 470576|B.1.5|Brazil|2020-04-03	South America|hCoV-19/Colombia/COR-GVI-97527/2020|EPI ISL 447817|B.1.255|Colombia|2020-04-09	0.0001369504	South America
South America|hCoV-19/Brazil/PE-L20-CD432/2020|EPI ISL 476359|B.1.1|Brazil|2020-04-03	South America|hCoV-19/Colombia/COR-GVI-97527/2020|EPI ISL 447817|B.1.255|Colombia|2020-04-09	0.0002054641	South America
South America|hCoV-19/Brazil/PA-0237/2020|EPI ISL 470611|B.1.1.33|Brazil|2020-04-03	South America|hCoV-19/Colombia/COR-GVI-97527/2020|EPI ISL 447817|B.1.255|Colombia|2020-04-09	0.0003459059	South America
South America|hCoV-19/Brazil/PA-0235/2020|EPI ISL 470609|B.1.1.33|Brazil|2020-04-03	South America|hCoV-19/Colombia/COR-GVI-97527/2020|EPI ISL 447817|B.1.255|Colombia|2020-04-09	0.0003113298	South America
South America|hCoV-19/Brazil/SP-L1-CAMPI8/2020|EPI ISL 476170|B.1.1.33|Brazil|2020-04-03	South America|hCoV-19/Colombia/COR-GVI-97527/2020|EPI ISL 447817|B.1.255|Colombia|2020-04-09	0.0002789988	South America
South America|hCoV-19/Brazil/SP-L20-CD418/2020|EPI ISL 476352|B.1.1.33|Brazil|2020-04-03	South America|hCoV-19/Colombia/COR-GVI-97527/2020|EPI ISL 447817|B.1.255|Colombia|2020-04-09	0.0003503526	South America
South America|hCoV-19/Brazil/SP-131/2020|EPI ISL 471543|B.1.5|Brazil|2020-04-04	South America|hCoV-19/Colombia/COR-GVI-97527/2020|EPI ISL 447817|B.1.255|Colombia|2020-04-09	0.0001683472	South America
South America|hCoV-19/Chile/RM-ISPCH-79/2020|EPI ISL 445376|B.1|Chile|2020-04-04	South America|hCoV-19/Colombia/COR-GVI-97527/2020|EPI ISL 447817|B.1.255|Colombia|2020-04-09	0.0003030534	South America
South America|hCoV-19/Chile/RM-ISPCH-78/2020|EPI ISL 445375|B.1.1.1|Chile|2020-04-04	South America|hCoV-19/Colombia/COR-GVI-97527/2020|EPI ISL 447817|B.1.255|Colombia|2020-04-09	0.0003704324	South America
South America|hCoV-19/Colombia/CUN-GVI-97718/2020|EPI ISL 447800|B.1.255|Colombia|2020-04-04	South America|hCoV-19/Colombia/COR-GVI-97527/2020|EPI ISL 447817|B.1.255|Colombia|2020-04-09	0.0000336624	South America
South America|hCoV-19/Colombia/NAR-GVI-97417/2020|EPI ISL 447798|B.1.1|Colombia|2020-04-04	South America|hCoV-19/Colombia/COR-GVI-97527/2020|EPI ISL 447817|B.1.255|Colombia|2020-04-09	0.0002357027	South America
South America|hCoV-19/Brazil/RJ-1830/2020|EPI ISL 541349|B.1.1.33|Brazil|2020-04-04	South America|hCoV-19/Colombia/COR-GVI-97527/2020|EPI ISL 447817|B.1.255|Colombia|2020-04-09	0.0003367563	South America
South America|hCoV-19/Colombia/VAC-GVI-97321/2020|EPI ISL 447796|B.1.1|Colombia|2020-04-04	South America|hCoV-19/Colombia/COR-GVI-97527/2020|EPI ISL 447817|B.1.255|Colombia|2020-04-09	0.0002357088	South America
South America|hCoV-19/Colombia/VAC-GVI-97212/2020|EPI ISL 447795|B.1|Colombia|2020-04-04	South America|hCoV-19/Colombia/COR-GVI-97527/2020|EPI ISL 447817|B.1.255|Colombia|2020-04-09	0.0001683542	South America
South America|hCoV-19/Colombia/MET-GVI-97782/2020|EPI ISL 447803|B.1.1|Colombia|2020-04-04	South America|hCoV-19/Colombia/COR-GVI-97527/2020|EPI ISL 447817|B.1.255|Colombia|2020-04-09	0.0002693875	South America
South America|hCoV-19/Colombia/MET-GVI-97769/2020|EPI ISL 447802|B.1.1|Colombia|2020-04-04	South America|hCoV-19/Colombia/COR-GVI-97527/2020|EPI ISL 447817|B.1.255|Colombia|2020-04-09	0.0002020264	South America
South America|hCoV-19/Colombia/RIS-GVI-98006/2020|EPI ISL 447809|B.1.3|Colombia|2020-04-04	South America|hCoV-19/Colombia/COR-GVI-97527/2020|EPI ISL 447817|B.1.255|Colombia|2020-04-09	0.0002356795	South America
South America|hCoV-19/Colombia/BOY-GVI-97349/2020|EPI ISL 447797|B.1.255|Colombia|2020-04-04	South America|hCoV-19/Colombia/COR-GVI-97527/2020|EPI ISL 447817|B.1.255|Colombia|2020-04-09	0.0001009918	South America
South America|hCoV-19/Colombia/MET-GVI-97783/2020|EPI ISL 447804|B.1.1|Colombia|2020-04-04	South America|hCoV-19/Colombia/COR-GVI-97527/2020|EPI ISL 447817|B.1.255|Colombia|2020-04-09	0.0002693874	South America
South America|hCoV-19/Chile/RM-ISPCH-77/2020|EPI ISL 445374|B.1.1.1|Chile|2020-04-04	South America|hCoV-19/Colombia/COR-GVI-97527/2020|EPI ISL 447817|B.1.255|Colombia|2020-04-09	0.0003704449	South America
South America|hCoV-19/Chile/BI-ISPCH-4/2020|EPI ISL 445378|B.1.1|Chile|2020-04-04	South America|hCoV-19/Colombia/COR-GVI-97527/2020|EPI ISL 447817|B.1.255|Colombia|2020-04-09	0.0002357167	South America
South America|hCoV-19/Brazil/RJ-1862/2020|EPI ISL 541350|B.1.1.33|Brazil|2020-04-04	South America|hCoV-19/Colombia/COR-GVI-97527/2020|EPI ISL 447817|B.1.255|Colombia|2020-04-09	0.0003030943	South America
South America|hCoV-19/Brazil/RJ-1783/2020|EPI ISL 541347|B.1.1.33|Brazil|2020-04-04	South America|hCoV-19/Colombia/COR-GVI-97527/2020|EPI ISL 447817|B.1.255|Colombia|2020-04-09	0.0003034582	South America
South America|hCoV-19/Argentina/PAIS-A0018/2020|EPI ISL 430809|B.1.1.1|Argentina|2020-04-04	South America|hCoV-19/Colombia/COR-GVI-97527/2020|EPI ISL 447817|B.1.255|Colombia|2020-04-09	0.0004048585	South America
South America|hCoV-19/Brazil/MG-0220/2020|EPI ISL 470586|B.1.1.33|Brazil|2020-04-04	South America|hCoV-19/Colombia/COR-GVI-97527/2020|EPI ISL 447817|B.1.255|Colombia|2020-04-09	0.0003766593	South America
South America|hCoV-19/Brazil/GO-0210/2020|EPI ISL 470577|B.1.1.33|Brazil|2020-04-04	South America|hCoV-19/Colombia/COR-GVI-97527/2020|EPI ISL 447817|B.1.255|Colombia|2020-04-09	0.0002739270	South America
South America|hCoV-19/Chile/RM-ISPCH-74/2020|EPI ISL 445370|B.1.1.33|Chile|2020-04-05	South America|hCoV-19/Colombia/COR-GVI-97527/2020|EPI ISL 447817|B.1.255|Colombia|2020-04-09	0.0002693805	South America
South America|hCoV-19/Chile/RM-ISPCH-80/2020|EPI ISL 445377|B.1.1|Chile|2020-04-05	South America|hCoV-19/Colombia/COR-GVI-97527/2020|EPI ISL 447817|B.1.255|Colombia|2020-04-09	0.0002357027	South America
South America|hCoV-19/Brazil/RJ-1870/2020|EPI ISL 541351|B.1|Brazil|2020-04-05	South America|hCoV-19/Colombia/COR-GVI-97527/2020|EPI ISL 447817|B.1.255|Colombia|2020-04-09	0.0001346957	South America
South America|hCoV-19/Colombia/RIS-GVI-98011/2020|EPI ISL 447810|B.1.3|Colombia|2020-04-05	South America|hCoV-19/Colombia/COR-GVI-97527/2020|EPI ISL 447817|B.1.255|Colombia|2020-04-09	0.0002693609	South America
South America|hCoV-19/Colombia/CUN-GVI-98087/2020|EPI ISL 447812|B.1.255|Colombia|2020-04-05	South America|hCoV-19/Colombia/COR-GVI-97527/2020|EPI ISL 447817|B.1.255|Colombia|2020-04-09	0.0000336624	South America
South America|hCoV-19/Colombia/CUN-GVI-98290/2020|EPI ISL 447813|B.1.255|Colombia|2020-04-05	South America|hCoV-19/Colombia/COR-GVI-97527/2020|EPI ISL 447817|B.1.255|Colombia|2020-04-09	0.0001346720	South America
South America|hCoV-19/Brazil/SP-L22-CD487/2020|EPI ISL 476383|B.1.1.33|Brazil|2020-04-05	South America|hCoV-19/Colombia/COR-GVI-97527/2020|EPI ISL 447817|B.1.255|Colombia|2020-04-09	0.0002739083	South America
South America|hCoV-19/Colombia/HUI-GVI-98032/2020|EPI ISL 447811|B.1.5|Colombia|2020-04-05	South America|hCoV-19/Colombia/COR-GVI-97527/2020|EPI ISL 447817|B.1.255|Colombia|2020-04-09	0.0001045034	South America
South America|hCoV-19/Brazil/MG-0221/2020|EPI ISL 470587|B.1.1.33|Brazil|2020-04-05	South America|hCoV-19/Colombia/COR-GVI-97527/2020|EPI ISL 447817|B.1.255|Colombia|2020-04-09	0.0003488075	South America
South America|hCoV-19/Brazil/MA-IEC-163069/2020|EPI ISL 458149|B.1.1.33|Brazil|2020-04-06	South America|hCoV-19/Colombia/COR-GVI-97527/2020|EPI ISL 447817|B.1.255|Colombia|2020-04-09	0.0004041166	South America
South America|hCoV-19/Brazil/RJ-1466/2020|EPI ISL 456081|B.1.1.33|Brazil|2020-04-06	South America|hCoV-19/Colombia/COR-GVI-97527/2020|EPI ISL 447817|B.1.255|Colombia|2020-04-09	0.0002694712	South America
South America|hCoV-19/Brazil/RJ-1464/2020|EPI ISL 456080|B.1.1.33|Brazil|2020-04-06	South America|hCoV-19/Colombia/COR-GVI-97527/2020|EPI ISL 447817|B.1.255|Colombia|2020-04-09	0.0003031697	South America
South America|hCoV-19/Chile/RM-ISPCH-73/2020|EPI ISL 445369|B.1.1.33|Chile|2020-04-06	South America|hCoV-19/Colombia/COR-GVI-97527/2020|EPI ISL 447817|B.1.255|Colombia|2020-04-09	0.0003030700	South America
South America|hCoV-19/Brazil/RJ-1798/2020|EPI ISL 541348|B.1.1.33|Brazil|2020-04-06	South America|hCoV-19/Colombia/COR-GVI-97527/2020|EPI ISL 447817|B.1.255|Colombia|2020-04-09	0.0003030700	South America
South America|hCoV-19/Brazil/PE-IAM215/2020|EPI ISL 500471|B.1.1|Brazil|2020-04-06	South America|hCoV-19/Colombia/COR-GVI-97527/2020|EPI ISL 447817|B.1.255|Colombia|2020-04-09	0.0002718955	South America
South America|hCoV-19/Brazil/RJ-0257/2020|EPI ISL 470625|B.1.1.33|Brazil|2020-04-06	South America|hCoV-19/Colombia/COR-GVI-97527/2020|EPI ISL 447817|B.1.255|Colombia|2020-04-09	0.0002718975	South America
South America|hCoV-19/Colombia/SAN-INS-94514/2020|EPI ISL 456156|B.1.1|Colombia|2020-04-06	South America|hCoV-19/Colombia/COR-GVI-97527/2020|EPI ISL 447817|B.1.255|Colombia|2020-04-09	0.0002047839	South America
South America|hCoV-19/Colombia/VAC-GVI-97223/2020|EPI ISL 447814|B.1.5|Colombia|2020-04-06	South America|hCoV-19/Colombia/COR-GVI-97527/2020|EPI ISL 447817|B.1.255|Colombia|2020-04-09	0.0001708837	South America
South America|hCoV-19/Brazil/MG-0222/2020|EPI ISL 470588|B.1.1.33|Brazil|2020-04-06	South America|hCoV-19/Colombia/COR-GVI-97527/2020|EPI ISL 447817|B.1.255|Colombia|2020-04-09	0.0004452115	South America
South America|hCoV-19/Brazil/SP-L20-CD436/2020|EPI ISL 476362|B.1.1.33|Brazil|2020-04-06	South America|hCoV-19/Colombia/COR-GVI-97527/2020|EPI ISL 447817|B.1.255|Colombia|2020-04-09	0.0003165116	South America
South America|hCoV-19/Ecuador/USFQ-128/2020|EPI ISL 491933|B.1.5|Ecuador|2020-04-07	South America|hCoV-19/Colombia/COR-GVI-97527/2020|EPI ISL 447817|B.1.255|Colombia|2020-04-09	0.0002020116	South America
South America|hCoV-19/Ecuador/USFQ-129/2020|EPI ISL 491934|B.1.1.10|Ecuador|2020-04-07	South America|hCoV-19/Colombia/COR-GVI-97527/2020|EPI ISL 447817|B.1.255|Colombia|2020-04-09	0.0002693874	South America
South America|hCoV-19/Argentina/PAIS-A0019/2020|EPI ISL 430810|B.1.3|Argentina|2020-04-07	South America|hCoV-19/Colombia/COR-GVI-97527/2020|EPI ISL 447817|B.1.255|Colombia|2020-04-09	0.0002693609	South America
South America|hCoV-19/Colombia/COR-GVI-97517/2020|EPI ISL 447816|B.1|Colombia|2020-04-07	South America|hCoV-19/Colombia/COR-GVI-97527/2020|EPI ISL 447817|B.1.255|Colombia|2020-04-09	0.0002020729	South America
South America|hCoV-19/Brazil/PE-IAM89/2020|EPI ISL 500486|B.1.1|Brazil|2020-04-07	South America|hCoV-19/Colombia/COR-GVI-97527/2020|EPI ISL 447817|B.1.255|Colombia|2020-04-09	0.0002020604	South America
South America|hCoV-19/Brazil/PE-IAM10/2020|EPI ISL 500461|B.1.1|Brazil|2020-04-07	South America|hCoV-19/Colombia/COR-GVI-97527/2020|EPI ISL 447817|B.1.255|Colombia|2020-04-09	0.0002696326	South America
South America|hCoV-19/Brazil/PE-IAM08/2020|EPI ISL 500460|B.1.1|Brazil|2020-04-07	South America|hCoV-19/Colombia/COR-GVI-97527/2020|EPI ISL 447817|B.1.255|Colombia|2020-04-09	0.0002360682	South America
South America|hCoV-19/Ecuador/USFQ-207/2020|EPI ISL 527819|B.1.1|Ecuador|2020-04-07	South America|hCoV-19/Colombia/COR-GVI-97527/2020|EPI ISL 447817|B.1.255|Colombia|2020-04-09	0.0002710228	South America
South America|hCoV-19/Brazil/RJ-0259/2020|EPI ISL 470626|B.1.1.33|Brazil|2020-04-07	South America|hCoV-19/Colombia/COR-GVI-97527/2020|EPI ISL 447817|B.1.255|Colombia|2020-04-09	0.0003738592	South America
South America|hCoV-19/Brazil/RJ-0260/2020|EPI ISL 470627|B.1.1.33|Brazil|2020-04-07	South America|hCoV-19/Colombia/COR-GVI-97527/2020|EPI ISL 447817|B.1.255|Colombia|2020-04-09	0.0004078556	South America
South America|hCoV-19/Brazil/PE-IAM226/2020|EPI ISL 500474|B.1.1|Brazil|2020-04-07	South America|hCoV-19/Colombia/COR-GVI-97527/2020|EPI ISL 447817|B.1.255|Colombia|2020-04-09	0.0003063120	South America
South America|hCoV-19/Brazil/SP-L1-CAMPI13/2020|EPI ISL 476155|B.1.1.33|Brazil|2020-04-07	South America|hCoV-19/Colombia/COR-GVI-97527/2020|EPI ISL 447817|B.1.255|Colombia|2020-04-09	0.0002739175	South America
South America|hCoV-19/Brazil/PE-IAM18/2020|EPI ISL 500868|B.1.1|Brazil|2020-04-07	South America|hCoV-19/Colombia/COR-GVI-97527/2020|EPI ISL 447817|B.1.255|Colombia|2020-04-09	0.0002747262	South America
South America|hCoV-19/Brazil/PE-IAM17/2020|EPI ISL 500866|B.1.1|Brazil|2020-04-07	South America|hCoV-19/Colombia/COR-GVI-97527/2020|EPI ISL 447817|B.1.255|Colombia|2020-04-09	0.0002765624	South America
South America|hCoV-19/Brazil/PE-IAM16/2020|EPI ISL 500865|B.1.1|Brazil|2020-04-07	South America|hCoV-19/Colombia/COR-GVI-97527/2020|EPI ISL 447817|B.1.255|Colombia|2020-04-09	0.0002780774	South America
South America|hCoV-19/Brazil/PE-IAM19/2020|EPI ISL 500467|B.1|Brazil|2020-04-07	South America|hCoV-19/Colombia/COR-GVI-97527/2020|EPI ISL 447817|B.1.255|Colombia|2020-04-09	0.0003485503	South America
South America|hCoV-19/Brazil/SP-138/2020|EPI ISL 468305|B.1.1|Brazil|2020-04-08	South America|hCoV-19/Colombia/COR-GVI-97527/2020|EPI ISL 447817|B.1.255|Colombia|2020-04-09	0.0003367876	South America
South America|hCoV-19/Brazil/RJ-INCA-C06/2020|EPI ISL 513513|B.1.1.33|Brazil|2020-04-08	South America|hCoV-19/Colombia/COR-GVI-97527/2020|EPI ISL 447817|B.1.255|Colombia|2020-04-09	0.0003367405	South America
South America|hCoV-19/Brazil/PE-IAM84/2020|EPI ISL 500484|B.1.1|Brazil|2020-04-08	South America|hCoV-19/Colombia/COR-GVI-97527/2020|EPI ISL 447817|B.1.255|Colombia|2020-04-09	0.0002357027	South America
South America|hCoV-19/Brazil/RJ-1702/2020|EPI ISL 456087|B.1.1.33|Brazil|2020-04-08	South America|hCoV-19/Colombia/COR-GVI-97527/2020|EPI ISL 447817|B.1.255|Colombia|2020-04-09	0.0003031618	South America
South America|hCoV-19/Brazil/RJ-1690/2020|EPI ISL 456084|B.1.1.33|Brazil|2020-04-08	South America|hCoV-19/Colombia/COR-GVI-97527/2020|EPI ISL 447817|B.1.255|Colombia|2020-04-09	0.0003705572	South America
South America|hCoV-19/Brazil/RJ-1701/2020|EPI ISL 456086|B.1.1.33|Brazil|2020-04-08	South America|hCoV-19/Colombia/COR-GVI-97527/2020|EPI ISL 447817|B.1.255|Colombia|2020-04-09	0.0003368540	South America
South America|hCoV-19/Brazil/RJ-1691/2020|EPI ISL 456085|B.1.1.33|Brazil|2020-04-08	South America|hCoV-19/Colombia/COR-GVI-97527/2020|EPI ISL 447817|B.1.255|Colombia|2020-04-09	0.0002694712	South America
South America|hCoV-19/Peru/LAM-INS-044/2020|EPI ISL 514265|B.1.1.1|Peru|2020-04-08	South America|hCoV-19/Colombia/COR-GVI-97527/2020|EPI ISL 447817|B.1.255|Colombia|2020-04-09	0.0003728096	South America
South America|hCoV-19/Brazil/PE-IAM30/2020|EPI ISL 500477|B.1.1|Brazil|2020-04-08	South America|hCoV-19/Colombia/COR-GVI-97527/2020|EPI ISL 447817|B.1.255|Colombia|2020-04-09	0.0002358376	South America
South America|hCoV-19/Brazil/PE-IAM29/2020|EPI ISL 500872|B.1.1|Brazil|2020-04-08	South America|hCoV-19/Colombia/COR-GVI-97527/2020|EPI ISL 447817|B.1.255|Colombia|2020-04-09	0.0002698655	South America
South America|hCoV-19/Brazil/PE-IAM221/2020|EPI ISL 500473|B.1.1|Brazil|2020-04-08	South America|hCoV-19/Colombia/COR-GVI-97527/2020|EPI ISL 447817|B.1.255|Colombia|2020-04-09	0.0002028595	South America
South America|hCoV-19/Brazil/PE-IAM48/2020|EPI ISL 500482|B.1.1|Brazil|2020-04-08	South America|hCoV-19/Colombia/COR-GVI-97527/2020|EPI ISL 447817|B.1.255|Colombia|2020-04-09	0.0002368409	South America
South America|hCoV-19/Brazil/PE-IAM87/2020|EPI ISL 500485|B.1.1|Brazil|2020-04-08	South America|hCoV-19/Colombia/COR-GVI-97527/2020|EPI ISL 447817|B.1.255|Colombia|2020-04-09	0.0002370432	South America
South America|hCoV-19/Brazil/PE-IAM39/2020|EPI ISL 500481|B.1.1|Brazil|2020-04-08	South America|hCoV-19/Colombia/COR-GVI-97527/2020|EPI ISL 447817|B.1.255|Colombia|2020-04-09	0.0004071572	South America
South America|hCoV-19/Brazil/PE-IAM273/2020|EPI ISL 500476|B.1.1|Brazil|2020-04-08	South America|hCoV-19/Colombia/COR-GVI-97527/2020|EPI ISL 447817|B.1.255|Colombia|2020-04-09	0.0002738519	South America
South America|hCoV-19/Brazil/SP-L1-CAMPI16/2020|EPI ISL 476158|B.1.1.33|Brazil|2020-04-08	South America|hCoV-19/Colombia/COR-GVI-97527/2020|EPI ISL 447817|B.1.255|Colombia|2020-04-09	0.0003081616	South America
South America|hCoV-19/Brazil/MG-0289/2020|EPI ISL 470594|B.1.1.33|Brazil|2020-04-08	South America|hCoV-19/Colombia/COR-GVI-97527/2020|EPI ISL 447817|B.1.255|Colombia|2020-04-09	0.0004451511	South America
South America|hCoV-19/Brazil/RJ-0261/2020|EPI ISL 470628|B.1.1.33|Brazil|2020-04-08	South America|hCoV-19/Colombia/COR-GVI-97527/2020|EPI ISL 447817|B.1.255|Colombia|2020-04-09	0.0002741616	South America
South America|hCoV-19/Brazil/AP-IEC-163359/2020|EPI ISL 524795|B.1.1.33|Brazil|2020-04-09	South America|hCoV-19/Colombia/COR-GVI-97527/2020|EPI ISL 447817|B.1.255|Colombia|2020-04-09	0.0002693805	South America
South America|hCoV-19/Brazil/RJ-1901/2020|EPI ISL 456089|B.1.1.33|Brazil|2020-04-09	South America|hCoV-19/Colombia/COR-GVI-97527/2020|EPI ISL 447817|B.1.255|Colombia|2020-04-09	0.0003705745	South America
South America|hCoV-19/Brazil/RJ-1902/2020|EPI ISL 456090|B.1.1.33|Brazil|2020-04-09	South America|hCoV-19/Colombia/COR-GVI-97527/2020|EPI ISL 447817|B.1.255|Colombia|2020-04-09	0.0003705649	South America
South America|hCoV-19/Brazil/RJ-1921/2020|EPI ISL 456091|B.1.1.33|Brazil|2020-04-09	South America|hCoV-19/Colombia/COR-GVI-97527/2020|EPI ISL 447817|B.1.255|Colombia|2020-04-09	0.0003368784	South America
South America|hCoV-19/Colombia/MET-INS-95637/2020|EPI ISL 498164|B.1.1|Colombia|2020-04-09	South America|hCoV-19/Colombia/COR-GVI-97527/2020|EPI ISL 447817|B.1.255|Colombia|2020-04-09	0.0002020536	South America
South America|hCoV-19/Colombia/RIS-INS-95663/2020|EPI ISL 498165|B.1.5|Colombia|2020-04-09	South America|hCoV-19/Colombia/COR-GVI-97527/2020|EPI ISL 447817|B.1.255|Colombia|2020-04-09	0.0001683620	South America
South America|hCoV-19/Brazil/PE-IAM138/2020|EPI ISL 500463|B|Brazil|2020-04-09	South America|hCoV-19/Colombia/COR-GVI-97527/2020|EPI ISL 447817|B.1.255|Colombia|2020-04-09	0.0002696150	South America
South America|hCoV-19/Brazil/SP-01/2020|EPI ISL 412964|B.1.5|Brazil|2020-02-25	South America|hCoV-19/Brazil/PE-IAM103/2020|EPI ISL 500462|B.1.1|Brazil|2020-04-09	0.0001352245	South America
South America|hCoV-19/Brazil/SP-02/2020|EPI ISL 413016|B|Brazil|2020-02-28	South America|hCoV-19/Brazil/PE-IAM103/2020|EPI ISL 500462|B.1.1|Brazil|2020-04-09	0.0004396204	South America
South America|hCoV-19/Brazil/SP-06/2020|EPI ISL 414015|B.1.5|Brazil|2020-02-29	South America|hCoV-19/Brazil/PE-IAM103/2020|EPI ISL 500462|B.1.1|Brazil|2020-04-09	0.0001352245	South America
South America|hCoV-19/Brazil/ES-225/2020|EPI ISL 415128|B.40|Brazil|2020-02-29	South America|hCoV-19/Brazil/PE-IAM103/2020|EPI ISL 500462|B.1.1|Brazil|2020-04-09	0.0004734921	South America
South America|hCoV-19/Argentina/PAIS-A0001/2020|EPI ISL 430793|B.1.1|Argentina|2020-03-01	South America|hCoV-19/Brazil/PE-IAM103/2020|EPI ISL 500462|B.1.1|Brazil|2020-04-09	0.0001033409	South America
South America|hCoV-19/Brazil/SP-03/2020|EPI ISL 414014|B.1.1|Brazil|2020-03-02	South America|hCoV-19/Brazil/PE-IAM103/2020|EPI ISL 500462|B.1.1|Brazil|2020-04-09	0.0000676025	South America
South America|hCoV-19/Brazil/SP-11/2020|EPI ISL 416033|B.3|Brazil|2020-03-03	South America|hCoV-19/Brazil/PE-IAM103/2020|EPI ISL 500462|B.1.1|Brazil|2020-04-09	0.0003381328	South America
South America|hCoV-19/Brazil/SP-07/2020|EPI ISL 416028|B.1.1|Brazil|2020-03-03	South America|hCoV-19/Brazil/PE-IAM103/2020|EPI ISL 500462|B.1.1|Brazil|2020-04-09	0.0000676025	South America
South America|hCoV-19/Chile/RM-ISPCH-1/2020|EPI ISL 414579|A.2|Chile|2020-03-03	South America|hCoV-19/Brazil/PE-IAM103/2020|EPI ISL 500462|B.1.1|Brazil|2020-04-09	0.0005072940	South America
South America|hCoV-19/Brazil/SP-09/2020|EPI ISL 416031|B.1.5|Brazil|2020-03-04	South America|hCoV-19/Brazil/PE-IAM103/2020|EPI ISL 500462|B.1.1|Brazil|2020-04-09	0.0001352245	South America
South America|hCoV-19/Brazil/SP-08/2020|EPI ISL 416029|B.1.1|Brazil|2020-03-04	South America|hCoV-19/Brazil/PE-IAM103/2020|EPI ISL 500462|B.1.1|Brazil|2020-04-09	0.0000676025	South America
South America|hCoV-19/Brazil/SP-10/2020|EPI ISL 416032|B|Brazil|2020-03-04	South America|hCoV-19/Brazil/PE-IAM103/2020|EPI ISL 500462|B.1.1|Brazil|2020-04-09	0.0003719525	South America
South America|hCoV-19/Brazil/SP-04/2020|EPI ISL 414017|B.1.1|Brazil|2020-03-04	South America|hCoV-19/Brazil/PE-IAM103/2020|EPI ISL 500462|B.1.1|Brazil|2020-04-09	0.0000676025	South America
South America|hCoV-19/Brazil/SP-12/2020|EPI ISL 416034|B.1.1|Brazil|2020-03-04	South America|hCoV-19/Brazil/PE-IAM103/2020|EPI ISL 500462|B.1.1|Brazil|2020-04-09	0.0001014135	South America
South America|hCoV-19/Brazil/RJ-314/2020|EPI ISL 414045|B.1.5|Brazil|2020-03-04	South America|hCoV-19/Brazil/PE-IAM103/2020|EPI ISL 500462|B.1.1|Brazil|2020-04-09	0.0001352290	South America
South America|hCoV-19/Brazil/BA-312/2020|EPI ISL 415105|B.1.1|Brazil|2020-03-04	South America|hCoV-19/Brazil/PE-IAM103/2020|EPI ISL 500462|B.1.1|Brazil|2020-04-09	0.0001014211	South America
South America|hCoV-19/Brazil/SP-13/2020|EPI ISL 416035|B.1.1|Brazil|2020-03-05	South America|hCoV-19/Brazil/PE-IAM103/2020|EPI ISL 500462|B.1.1|Brazil|2020-04-09	0.0000676025	South America
South America|hCoV-19/Chile/LL-ISPCH-1/2020|EPI ISL 445246|B.1.5|Chile|2020-03-05	South America|hCoV-19/Brazil/PE-IAM103/2020|EPI ISL 500462|B.1.1|Brazil|2020-04-09	0.0001352245	South America
South America|hCoV-19/Chile/RM-ISPCH-2/2020|EPI ISL 414580|B.1.1|Chile|2020-03-05	South America|hCoV-19/Brazil/PE-IAM103/2020|EPI ISL 500462|B.1.1|Brazil|2020-04-09	0.0000676025	South America
South America|hCoV-19/Brazil/RJ-352/2020|EPI ISL 427299|A.2|Brazil|2020-03-05	South America|hCoV-19/Brazil/PE-IAM103/2020|EPI ISL 500462|B.1.1|Brazil|2020-04-09	0.0005411398	South America
South America|hCoV-19/Brazil/BA-510/2020|EPI ISL 427293|B.1.1|Brazil|2020-03-06	South America|hCoV-19/Brazil/PE-IAM103/2020|EPI ISL 500462|B.1.1|Brazil|2020-04-09	0.0001014108	South America
South America|hCoV-19/Chile/RM-MSHS-op2d1/2020|EPI ISL 415658|A.2|Chile|2020-03-06	South America|hCoV-19/Brazil/PE-IAM103/2020|EPI ISL 500462|B.1.1|Brazil|2020-04-09	0.0005072940	South America
South America|hCoV-19/Peru/ARE-INS-026/2020|EPI ISL 491431|B.1|Peru|2020-03-06	South America|hCoV-19/Brazil/PE-IAM103/2020|EPI ISL 500462|B.1.1|Brazil|2020-04-09	0.0002042290	South America
South America|hCoV-19/Chile/RM-ISPCH-3/2020|EPI ISL 445245|A.2|Chile|2020-03-06	South America|hCoV-19/Brazil/PE-IAM103/2020|EPI ISL 500462|B.1.1|Brazil|2020-04-09	0.0005072939	South America
South America|hCoV-19/Colombia/DC-INS-78390/2020|EPI ISL 418262|B.1.1|Colombia|2020-03-06	South America|hCoV-19/Brazil/PE-IAM103/2020|EPI ISL 500462|B.1.1|Brazil|2020-04-09	0.0000348089	South America
South America|hCoV-19/Argentina/C121/2020|EPI ISL 420600|B.1.1|Argentina|2020-03-07	South America|hCoV-19/Brazil/PE-IAM103/2020|EPI ISL 500462|B.1.1|Brazil|2020-04-09	0.0000338005	South America
South America|hCoV-19/Chile/RM-MSHS-op3d1/2020|EPI ISL 415660|A.2|Chile|2020-03-07	South America|hCoV-19/Brazil/PE-IAM103/2020|EPI ISL 500462|B.1.1|Brazil|2020-04-09	0.0005072769	South America
South America|hCoV-19/Peru/ARE-INS-087/2020|EPI ISL 516626|B.1|Peru|2020-03-07	South America|hCoV-19/Brazil/PE-IAM103/2020|EPI ISL 500462|B.1.1|Brazil|2020-04-09	0.0002382837	South America
South America|hCoV-19/Chile/RM-MSHS-op4d1/2020|EPI ISL 415661|A.2|Chile|2020-03-08	South America|hCoV-19/Brazil/PE-IAM103/2020|EPI ISL 500462|B.1.1|Brazil|2020-04-09	0.0005072939	South America
South America|hCoV-19/Chile/RM-ISPCH-4/2020|EPI ISL 445247|A.2|Chile|2020-03-08	South America|hCoV-19/Brazil/PE-IAM103/2020|EPI ISL 500462|B.1.1|Brazil|2020-04-09	0.0005750127	South America
South America|hCoV-19/Brazil/MG-CV4/2020|EPI ISL 429667|B.1.255|Brazil|2020-03-09	South America|hCoV-19/Brazil/PE-IAM103/2020|EPI ISL 500462|B.1.1|Brazil|2020-04-09	0.0002366697	South America
South America|hCoV-19/Chile/RM-ISPCH-6/2020|EPI ISL 445249|B|Chile|2020-03-09	South America|hCoV-19/Brazil/PE-IAM103/2020|EPI ISL 500462|B.1.1|Brazil|2020-04-09	0.0003381469	South America
South America|hCoV-19/Chile/RM-ISPCH-9/2020|EPI ISL 445252|B.1.5|Chile|2020-03-09	South America|hCoV-19/Brazil/PE-IAM103/2020|EPI ISL 500462|B.1.1|Brazil|2020-04-09	0.0002028605	South America
South America|hCoV-19/Chile/RM-ISPCH-7/2020|EPI ISL 445250|B.1.5|Chile|2020-03-09	South America|hCoV-19/Brazil/PE-IAM103/2020|EPI ISL 500462|B.1.1|Brazil|2020-04-09	0.0001690387	South America
South America|hCoV-19/Peru/HUC-INS-008/2020|EPI ISL 489839|B.1.5|Peru|2020-03-09	South America|hCoV-19/Brazil/PE-IAM103/2020|EPI ISL 500462|B.1.1|Brazil|2020-04-09	0.0001701834	South America
South America|hCoV-19/Peru/ICA-INS-012/2020|EPI ISL 489989|B.1.5|Peru|2020-03-09	South America|hCoV-19/Brazil/PE-IAM103/2020|EPI ISL 500462|B.1.1|Brazil|2020-04-09	0.0002042300	South America
South America|hCoV-19/Chile/RM-ISPCH-5/2020|EPI ISL 445248|B.1.5|Chile|2020-03-09	South America|hCoV-19/Brazil/PE-IAM103/2020|EPI ISL 500462|B.1.1|Brazil|2020-04-09	0.0001690444	South America
South America|hCoV-19/Brazil/SP-L12-CD28/2020|EPI ISL 476221|B.1.1.33|Brazil|2020-03-09	South America|hCoV-19/Brazil/PE-IAM103/2020|EPI ISL 500462|B.1.1|Brazil|2020-04-09	0.0001024098	South America
South America|hCoV-19/Ecuador/HEE-01/2020|EPI ISL 417482|B|Ecuador|2020-03-09	South America|hCoV-19/Brazil/PE-IAM103/2020|EPI ISL 500462|B.1.1|Brazil|2020-04-09	0.0003517105	South America
South America|hCoV-19/Chile/RM-ISPCH-8/2020|EPI ISL 445251|B.1.1|Chile|2020-03-10	South America|hCoV-19/Brazil/PE-IAM103/2020|EPI ISL 500462|B.1.1|Brazil|2020-04-09	0.0001352112	South America
South America|hCoV-19/Peru/LIM-010/2020|EPI ISL 415787|B.1.1|Peru|2020-03-10	South America|hCoV-19/Brazil/PE-IAM103/2020|EPI ISL 500462|B.1.1|Brazil|2020-04-09	0.0001014087	South America
South America|hCoV-19/Chile/RM-ISPCH-16/2020|EPI ISL 445259|A.2|Chile|2020-03-10	South America|hCoV-19/Brazil/PE-IAM103/2020|EPI ISL 500462|B.1.1|Brazil|2020-04-09	0.0005072769	South America
South America|hCoV-19/Chile/RM-ISPCH-10/2020|EPI ISL 445253|B.1.255|Chile|2020-03-10	South America|hCoV-19/Brazil/PE-IAM103/2020|EPI ISL 500462|B.1.1|Brazil|2020-04-09	0.0002028552	South America
South America|hCoV-19/Chile/RM-ISPCH-12/2020|EPI ISL 445255|B.1.1.10|Chile|2020-03-10	South America|hCoV-19/Brazil/PE-IAM103/2020|EPI ISL 500462|B.1.1|Brazil|2020-04-09	0.0001352146	South America
South America|hCoV-19/Brazil/SC-769/2020|EPI ISL 427306|B.1|Brazil|2020-03-10	South America|hCoV-19/Brazil/PE-IAM103/2020|EPI ISL 500462|B.1.1|Brazil|2020-04-09	0.0002028552	South America
South America|hCoV-19/Brazil/SC-766/2020|EPI ISL 427305|B.6|Brazil|2020-03-10	South America|hCoV-19/Brazil/PE-IAM103/2020|EPI ISL 500462|B.1.1|Brazil|2020-04-09	0.0004734478	South America
South America|hCoV-19/Peru/LIM-INS-016/2020|EPI ISL 490315|B.1.1|Peru|2020-03-10	South America|hCoV-19/Brazil/PE-IAM103/2020|EPI ISL 500462|B.1.1|Brazil|2020-04-09	0.0001021001	South America
South America|hCoV-19/Chile/RM-ISPCH-13/2020|EPI ISL 445256|B.1.1|Chile|2020-03-10	South America|hCoV-19/Brazil/PE-IAM103/2020|EPI ISL 500462|B.1.1|Brazil|2020-04-09	0.0001352328	South America
South America|hCoV-19/Chile/RM-ISPCH-18/2020|EPI ISL 445261|B.1.5|Chile|2020-03-11	South America|hCoV-19/Brazil/PE-IAM103/2020|EPI ISL 500462|B.1.1|Brazil|2020-04-09	0.0002028605	South America
South America|hCoV-19/Peru/LIM-INS-160/2020|EPI ISL 536553|B.1.5|Peru|2020-03-11	South America|hCoV-19/Brazil/PE-IAM103/2020|EPI ISL 500462|B.1.1|Brazil|2020-04-09	0.0003720066	South America
South America|hCoV-19/Chile/BI-ISPCH-3/2020|EPI ISL 445332|B.1.5|Chile|2020-03-11	South America|hCoV-19/Brazil/PE-IAM103/2020|EPI ISL 500462|B.1.1|Brazil|2020-04-09	0.0002366759	South America
South America|hCoV-19/Chile/RM-ISPCH-22/2020|EPI ISL 445265|B.1.5|Chile|2020-03-11	South America|hCoV-19/Brazil/PE-IAM103/2020|EPI ISL 500462|B.1.1|Brazil|2020-04-09	0.0001690387	South America
South America|hCoV-19/Brazil/RJ-477/2020|EPI ISL 427300|B.1.1|Brazil|2020-03-11	South America|hCoV-19/Brazil/PE-IAM103/2020|EPI ISL 500462|B.1.1|Brazil|2020-04-09	0.0000676043	South America
South America|hCoV-19/Chile/RM-ISPCH-19/2020|EPI ISL 445262|B.1.5|Chile|2020-03-11	South America|hCoV-19/Brazil/PE-IAM103/2020|EPI ISL 500462|B.1.1|Brazil|2020-04-09	0.0001690423	South America
South America|hCoV-19/Brazil/RJ-477i/2020|EPI ISL 427301|B.1.1|Brazil|2020-03-11	South America|hCoV-19/Brazil/PE-IAM103/2020|EPI ISL 500462|B.1.1|Brazil|2020-04-09	0.0000676043	South America
South America|hCoV-19/Peru/LIM-INS-011/2020|EPI ISL 489988|A.2|Peru|2020-03-11	South America|hCoV-19/Brazil/PE-IAM103/2020|EPI ISL 500462|B.1.1|Brazil|2020-04-09	0.0005107131	South America
South America|hCoV-19/Peru/LIM-INS-015/2020|EPI ISL 490209|B.1.5|Peru|2020-03-11	South America|hCoV-19/Brazil/PE-IAM103/2020|EPI ISL 500462|B.1.1|Brazil|2020-04-09	0.0003404550	South America
South America|hCoV-19/Peru/LIM-INS-006/2020|EPI ISL 489838|B.1.1|Peru|2020-03-11	South America|hCoV-19/Brazil/PE-IAM103/2020|EPI ISL 500462|B.1.1|Brazil|2020-04-09	0.0000680602	South America
South America|hCoV-19/Chile/RM-ISPCH-15/2020|EPI ISL 445258|A.2|Chile|2020-03-11	South America|hCoV-19/Brazil/PE-IAM103/2020|EPI ISL 500462|B.1.1|Brazil|2020-04-09	0.0005072939	South America
South America|hCoV-19/Chile/RM-ISPCH-17/2020|EPI ISL 445260|A.2|Chile|2020-03-11	South America|hCoV-19/Brazil/PE-IAM103/2020|EPI ISL 500462|B.1.1|Brazil|2020-04-09	0.0005749588	South America
South America|hCoV-19/Chile/RM-ISPCH-20/2020|EPI ISL 445263|B.1.5|Chile|2020-03-11	South America|hCoV-19/Brazil/PE-IAM103/2020|EPI ISL 500462|B.1.1|Brazil|2020-04-09	0.0001690502	South America
South America|hCoV-19/Brazil/MG-CV12/2020|EPI ISL 429674|B.1|Brazil|2020-03-11	South America|hCoV-19/Brazil/PE-IAM103/2020|EPI ISL 500462|B.1.1|Brazil|2020-04-09	0.0003184013	South America
South America|hCoV-19/Chile/BI-ISPCH-2/2020|EPI ISL 445331|B.1.1|Chile|2020-03-12	South America|hCoV-19/Brazil/PE-IAM103/2020|EPI ISL 500462|B.1.1|Brazil|2020-04-09	0.0000676043	South America
South America|hCoV-19/Chile/BI-ISPCH-2-2/2020|EPI ISL 445333|B.1.5|Chile|2020-03-12	South America|hCoV-19/Brazil/PE-IAM103/2020|EPI ISL 500462|B.1.1|Brazil|2020-04-09	0.0002028510	South America
South America|hCoV-19/Chile/RM-ISPCH-21/2020|EPI ISL 445264|B.1.1.10|Chile|2020-03-12	South America|hCoV-19/Brazil/PE-IAM103/2020|EPI ISL 500462|B.1.1|Brazil|2020-04-09	0.0001352146	South America
South America|hCoV-19/Brazil/SE-6535/2020|EPI ISL 541375|B.1.5|Brazil|2020-03-12	South America|hCoV-19/Brazil/PE-IAM103/2020|EPI ISL 500462|B.1.1|Brazil|2020-04-09	0.0002028605	South America
South America|hCoV-19/Brazil/SC-770/2020|EPI ISL 541370|B.1.1.33|Brazil|2020-03-12	South America|hCoV-19/Brazil/PE-IAM103/2020|EPI ISL 500462|B.1.1|Brazil|2020-04-09	0.0001352192	South America
South America|hCoV-19/Chile/ML-CMM-25343/2020|EPI ISL 459863|A|Chile|2020-03-12	South America|hCoV-19/Brazil/PE-IAM103/2020|EPI ISL 500462|B.1.1|Brazil|2020-04-09	0.0003381381	South America
South America|hCoV-19/Colombia/DC-INS-79190/2020|EPI ISL 456120|B.1.5|Colombia|2020-03-12	South America|hCoV-19/Brazil/PE-IAM103/2020|EPI ISL 500462|B.1.1|Brazil|2020-04-09	0.0002042664	South America
South America|hCoV-19/Brazil/UN-HIAE-SP03/2020|EPI ISL 486427|B.1.1.33|Brazil|2020-03-13	South America|hCoV-19/Brazil/PE-IAM103/2020|EPI ISL 500462|B.1.1|Brazil|2020-04-09	0.0001690176	South America
South America|hCoV-19/Peru/LIM-INS-150/2020|EPI ISL 536545|B|Peru|2020-03-13	South America|hCoV-19/Brazil/PE-IAM103/2020|EPI ISL 500462|B.1.1|Brazil|2020-04-09	0.0004057944	South America
South America|hCoV-19/Chile/BI-ISPCH-1/2020|EPI ISL 445271|B.1.1|Chile|2020-03-13	South America|hCoV-19/Brazil/PE-IAM103/2020|EPI ISL 500462|B.1.1|Brazil|2020-04-09	0.0000676043	South America
South America|hCoV-19/Aruba/AW-RIVM-10101/2020|EPI ISL 547445|B.40|Aruba|2020-03-13	South America|hCoV-19/Brazil/PE-IAM103/2020|EPI ISL 500462|B.1.1|Brazil|2020-04-09	0.0004734602	South America
South America|hCoV-19/Brazil/MG-CV6/2020|EPI ISL 429669|B.1|Brazil|2020-03-13	South America|hCoV-19/Brazil/PE-IAM103/2020|EPI ISL 500462|B.1.1|Brazil|2020-04-09	0.0002366697	South America
South America|hCoV-19/Brazil/DF-615i/2020|EPI ISL 427294|B.1.1.33|Brazil|2020-03-13	South America|hCoV-19/Brazil/PE-IAM103/2020|EPI ISL 500462|B.1.1|Brazil|2020-04-09	0.0001014061	South America
South America|hCoV-19/Brazil/SC-771/2020|EPI ISL 541371|B.1.5|Brazil|2020-03-13	South America|hCoV-19/Brazil/PE-IAM103/2020|EPI ISL 500462|B.1.1|Brazil|2020-04-09	0.0001691302	South America
South America|hCoV-19/Peru/LAM-INS-073/2020|EPI ISL 523994|B.1.1|Peru|2020-03-13	South America|hCoV-19/Brazil/PE-IAM103/2020|EPI ISL 500462|B.1.1|Brazil|2020-04-09	0.0001361266	South America
South America|hCoV-19/Peru/CAJ-INS-061/2020|EPI ISL 517770|B.1.1.1|Peru|2020-03-13	South America|hCoV-19/Brazil/PE-IAM103/2020|EPI ISL 500462|B.1.1|Brazil|2020-04-09	0.0001701722	South America
South America|hCoV-19/Brazil/DF-0001/2020|EPI ISL 426580|B.1.1|Brazil|2020-03-13	South America|hCoV-19/Brazil/PE-IAM103/2020|EPI ISL 500462|B.1.1|Brazil|2020-04-09	0.0000680024	South America
South America|hCoV-19/Brazil/GO-0207/2020|EPI ISL 470574|B.40|Brazil|2020-03-13	South America|hCoV-19/Brazil/PE-IAM103/2020|EPI ISL 500462|B.1.1|Brazil|2020-04-09	0.0004470536	South America
South America|hCoV-19/Brazil/MG-CV8/2020|EPI ISL 429671|B.1.1|Brazil|2020-03-13	South America|hCoV-19/Brazil/PE-IAM103/2020|EPI ISL 500462|B.1.1|Brazil|2020-04-09	0.0002424817	South America
South America|hCoV-19/Chile/MA-ISPCH-1/2020|EPI ISL 445268|B.1.98|Chile|2020-03-14	South America|hCoV-19/Brazil/PE-IAM103/2020|EPI ISL 500462|B.1.1|Brazil|2020-04-09	0.0001690342	South America
South America|hCoV-19/Brazil/RN-IEC-162277/2020|EPI ISL 524798|B.1.1.33|Brazil|2020-03-14	South America|hCoV-19/Brazil/PE-IAM103/2020|EPI ISL 500462|B.1.1|Brazil|2020-04-09	0.0001014061	South America
South America|hCoV-19/Peru/LIM-INS-159/2020|EPI ISL 536552|B.1.1|Peru|2020-03-14	South America|hCoV-19/Brazil/PE-IAM103/2020|EPI ISL 500462|B.1.1|Brazil|2020-04-09	0.0000338005	South America
South America|hCoV-19/Peru/LIM-INS-147/2020|EPI ISL 536542|B.1.1|Peru|2020-03-14	South America|hCoV-19/Brazil/PE-IAM103/2020|EPI ISL 500462|B.1.1|Brazil|2020-04-09	0.0001014061	South America
South America|hCoV-19/Chile/RM-CMM-23741/2020|EPI ISL 468752|B.1.1.33|Chile|2020-03-14	South America|hCoV-19/Brazil/PE-IAM103/2020|EPI ISL 500462|B.1.1|Brazil|2020-04-09	0.0001014061	South America
South America|hCoV-19/Chile/AR-ISPCH-1/2020|EPI ISL 445270|B.1.1|Chile|2020-03-14	South America|hCoV-19/Brazil/PE-IAM103/2020|EPI ISL 500462|B.1.1|Brazil|2020-04-09	0.0001014135	South America
South America|hCoV-19/Chile/VS-ISPCH-2/2020|EPI ISL 445285|B.1.255|Chile|2020-03-14	South America|hCoV-19/Brazil/PE-IAM103/2020|EPI ISL 500462|B.1.1|Brazil|2020-04-09	0.0002028621	South America
South America|hCoV-19/Chile/RM-ISPCH-24/2020|EPI ISL 445303|B|Chile|2020-03-14	South America|hCoV-19/Brazil/PE-IAM103/2020|EPI ISL 500462|B.1.1|Brazil|2020-04-09	0.0004058218	South America
South America|hCoV-19/Colombia/ATL-INS-79743/2020|EPI ISL 456145|B.1.5|Colombia|2020-03-14	South America|hCoV-19/Brazil/PE-IAM103/2020|EPI ISL 500462|B.1.1|Brazil|2020-04-09	0.0001707121	South America
South America|hCoV-19/Brazil/MG-0211/2020|EPI ISL 470578|B.1.1|Brazil|2020-03-14	South America|hCoV-19/Brazil/PE-IAM103/2020|EPI ISL 500462|B.1.1|Brazil|2020-04-09	0.0000694521	South America
South America|hCoV-19/Colombia/VAC-INS-79773/2020|EPI ISL 456134|B.1.5|Colombia|2020-03-14	South America|hCoV-19/Brazil/PE-IAM103/2020|EPI ISL 500462|B.1.1|Brazil|2020-04-09	0.0001392486	South America
South America|hCoV-19/Colombia/VAC-INS-79779/2020|EPI ISL 456135|B.1.5|Colombia|2020-03-14	South America|hCoV-19/Brazil/PE-IAM103/2020|EPI ISL 500462|B.1.1|Brazil|2020-04-09	0.0001743303	South America
South America|hCoV-19/Brazil/MG-0212/2020|EPI ISL 470579|B.1.5|Brazil|2020-03-14	South America|hCoV-19/Brazil/PE-IAM103/2020|EPI ISL 500462|B.1.1|Brazil|2020-04-09	0.0001421378	South America
South America|hCoV-19/Brazil/CE-L10-CD171/2020|EPI ISL 476184|B.1.5|Brazil|2020-03-14	South America|hCoV-19/Brazil/PE-IAM103/2020|EPI ISL 500462|B.1.1|Brazil|2020-04-09	0.0002147273	South America
South America|hCoV-19/Colombia/VAC-INS-79929/2020|EPI ISL 456136|B.1|Colombia|2020-03-14	South America|hCoV-19/Brazil/PE-IAM103/2020|EPI ISL 500462|B.1.1|Brazil|2020-04-09	0.0002483859	South America
South America|hCoV-19/Chile/BI-CMM-25338/2020|EPI ISL 468760|B.1.1|Chile|2020-03-15	South America|hCoV-19/Brazil/PE-IAM103/2020|EPI ISL 500462|B.1.1|Brazil|2020-04-09	0.0000676043	South America
South America|hCoV-19/Chile/LI-ISPCH-3/2020|EPI ISL 445275|B.1.1|Chile|2020-03-15	South America|hCoV-19/Brazil/PE-IAM103/2020|EPI ISL 500462|B.1.1|Brazil|2020-04-09	0.0001014135	South America
South America|hCoV-19/Colombia/VAC-INS-79965/2020|EPI ISL 456150|B.1.5|Colombia|2020-03-15	South America|hCoV-19/Brazil/PE-IAM103/2020|EPI ISL 500462|B.1.1|Brazil|2020-04-09	0.0002366759	South America
South America|hCoV-19/Chile/RM-CMM-27991/2020|EPI ISL 459857|B.1.5|Chile|2020-03-15	South America|hCoV-19/Brazil/PE-IAM103/2020|EPI ISL 500462|B.1.1|Brazil|2020-04-09	0.0001690387	South America
South America|hCoV-19/Chile/LI-ISPCH-2/2020|EPI ISL 445274|B|Chile|2020-03-15	South America|hCoV-19/Brazil/PE-IAM103/2020|EPI ISL 500462|B.1.1|Brazil|2020-04-09	0.0003043278	South America
South America|hCoV-19/Chile/LI-ISPCH-4/2020|EPI ISL 445276|B.1.1|Chile|2020-03-15	South America|hCoV-19/Brazil/PE-IAM103/2020|EPI ISL 500462|B.1.1|Brazil|2020-04-09	0.0001014169	South America
South America|hCoV-19/Chile/MA-ISPCH-2/2020|EPI ISL 445269|B.1.98|Chile|2020-03-15	South America|hCoV-19/Brazil/PE-IAM103/2020|EPI ISL 500462|B.1.1|Brazil|2020-04-09	0.0001690400	South America
South America|hCoV-19/Chile/VS-ISPCH-1/2020|EPI ISL 445272|B.1.5|Chile|2020-03-15	South America|hCoV-19/Brazil/PE-IAM103/2020|EPI ISL 500462|B.1.1|Brazil|2020-04-09	0.0001690400	South America
South America|hCoV-19/Colombia/SAN-INS-80123/2020|EPI ISL 456149|B.1.1|Colombia|2020-03-15	South America|hCoV-19/Brazil/PE-IAM103/2020|EPI ISL 500462|B.1.1|Brazil|2020-04-09	0.0000676323	South America
South America|hCoV-19/Brazil/RJ-MD63-1b/2020|EPI ISL 528638|B.1.1.33|Brazil|2020-03-16	South America|hCoV-19/Brazil/PE-IAM103/2020|EPI ISL 500462|B.1.1|Brazil|2020-04-09	0.0001014061	South America
South America|hCoV-19/Chile/LI-ISPCH-1/2020|EPI ISL 445273|B.1.5|Chile|2020-03-16	South America|hCoV-19/Brazil/PE-IAM103/2020|EPI ISL 500462|B.1.1|Brazil|2020-04-09	0.0002366759	South America
South America|hCoV-19/Chile/LI-ISPCH-5/2020|EPI ISL 445277|B.1.1|Chile|2020-03-16	South America|hCoV-19/Brazil/PE-IAM103/2020|EPI ISL 500462|B.1.1|Brazil|2020-04-09	0.0001014135	South America
South America|hCoV-19/Chile/RM-ISPCH-26/2020|EPI ISL 445305|B.1|Chile|2020-03-16	South America|hCoV-19/Brazil/PE-IAM103/2020|EPI ISL 500462|B.1.1|Brazil|2020-04-09	0.0002704927	South America
South America|hCoV-19/Chile/RM-ISPCH-28/2020|EPI ISL 445307|B.1|Chile|2020-03-16	South America|hCoV-19/Brazil/PE-IAM103/2020|EPI ISL 500462|B.1.1|Brazil|2020-04-09	0.0002366759	South America
South America|hCoV-19/Chile/LI-ISPCH-6/2020|EPI ISL 445278|B.1.5|Chile|2020-03-16	South America|hCoV-19/Brazil/PE-IAM103/2020|EPI ISL 500462|B.1.1|Brazil|2020-04-09	0.0002028510	South America
South America|hCoV-19/Brazil/RJ-MD63-1a/2020|EPI ISL 528637|B.1.1.33|Brazil|2020-03-16	South America|hCoV-19/Brazil/PE-IAM103/2020|EPI ISL 500462|B.1.1|Brazil|2020-04-09	0.0001690300	South America
South America|hCoV-19/Peru/LIM-INS-143/2020|EPI ISL 536538|B.1.1.1|Peru|2020-03-16	South America|hCoV-19/Brazil/PE-IAM103/2020|EPI ISL 500462|B.1.1|Brazil|2020-04-09	0.0002366525	South America
South America|hCoV-19/Brazil/MG-CV21/2020|EPI ISL 429681|B.1|Brazil|2020-03-16	South America|hCoV-19/Brazil/PE-IAM103/2020|EPI ISL 500462|B.1.1|Brazil|2020-04-09	0.0002366697	South America
South America|hCoV-19/Chile/RM-ISPCH-30/2020|EPI ISL 445309|B.1.5|Chile|2020-03-16	South America|hCoV-19/Brazil/PE-IAM103/2020|EPI ISL 500462|B.1.1|Brazil|2020-04-09	0.0001690387	South America
South America|hCoV-19/Brazil/AM-02/2020|EPI ISL 417034|A.2|Brazil|2020-03-16	South America|hCoV-19/Brazil/PE-IAM103/2020|EPI ISL 500462|B.1.1|Brazil|2020-04-09	0.0005749393	South America
South America|hCoV-19/Brazil/MG-CV16/2020|EPI ISL 429676|B.1.1|Brazil|2020-03-16	South America|hCoV-19/Brazil/PE-IAM103/2020|EPI ISL 500462|B.1.1|Brazil|2020-04-09	0.0001694976	South America
South America|hCoV-19/Peru/LAM-INS-071/2020|EPI ISL 523954|B.1.1.1|Peru|2020-03-16	South America|hCoV-19/Brazil/PE-IAM103/2020|EPI ISL 500462|B.1.1|Brazil|2020-04-09	0.0001699987	South America
South America|hCoV-19/Peru/ANC-INS-066/2020|EPI ISL 516987|B.1.1.1|Peru|2020-03-16	South America|hCoV-19/Brazil/PE-IAM103/2020|EPI ISL 500462|B.1.1|Brazil|2020-04-09	0.0001701664	South America
South America|hCoV-19/Chile/RM-ISPCH-29/2020|EPI ISL 445308|B.1.5|Chile|2020-03-16	South America|hCoV-19/Brazil/PE-IAM103/2020|EPI ISL 500462|B.1.1|Brazil|2020-04-09	0.0001690444	South America
South America|hCoV-19/Brazil/PR-5619/2020|EPI ISL 541342|B.1|Brazil|2020-03-16	South America|hCoV-19/Brazil/PE-IAM103/2020|EPI ISL 500462|B.1.1|Brazil|2020-04-09	0.0002366857	South America
South America|hCoV-19/Colombia/RIS-INS-80245/2020|EPI ISL 456155|B.1.5|Colombia|2020-03-16	South America|hCoV-19/Brazil/PE-IAM103/2020|EPI ISL 500462|B.1.1|Brazil|2020-04-09	0.0002367239	South America
South America|hCoV-19/Colombia/VAC-INS-79943/2020|EPI ISL 456138|B.1.5|Colombia|2020-03-16	South America|hCoV-19/Brazil/PE-IAM103/2020|EPI ISL 500462|B.1.1|Brazil|2020-04-09	0.0002378125	South America
South America|hCoV-19/Colombia/BOL-INS-80191/2020|EPI ISL 456122|B.1|Colombia|2020-03-16	South America|hCoV-19/Brazil/PE-IAM103/2020|EPI ISL 500462|B.1.1|Brazil|2020-04-09	0.0002077573	South America
South America|hCoV-19/Peru/LIM-INS-141/2020|EPI ISL 536536|B|Peru|2020-03-16	South America|hCoV-19/Brazil/PE-IAM103/2020|EPI ISL 500462|B.1.1|Brazil|2020-04-09	0.0003812586	South America
South America|hCoV-19/Brazil/RJ-L10-CD158/2020|EPI ISL 476180|B.1.1.33|Brazil|2020-03-16	South America|hCoV-19/Brazil/PE-IAM103/2020|EPI ISL 500462|B.1.1|Brazil|2020-04-09	0.0001057073	South America
South America|hCoV-19/Brazil/RJ-L10-CD154/2020|EPI ISL 476178|B.1.1.33|Brazil|2020-03-16	South America|hCoV-19/Brazil/PE-IAM103/2020|EPI ISL 500462|B.1.1|Brazil|2020-04-09	0.0001777166	South America
South America|hCoV-19/Brazil/RS-L11-CD180/2020|EPI ISL 476192|B.1.1.33|Brazil|2020-03-16	South America|hCoV-19/Brazil/PE-IAM103/2020|EPI ISL 500462|B.1.1|Brazil|2020-04-09	0.0001066197	South America
South America|hCoV-19/Brazil/MG-CV19/2020|EPI ISL 429679|B.1.1|Brazil|2020-03-16	South America|hCoV-19/Brazil/PE-IAM103/2020|EPI ISL 500462|B.1.1|Brazil|2020-04-09	0.0001433304	South America
South America|hCoV-19/Chile/MA-ISPCH-3/2020|EPI ISL 445280|B.1.98|Chile|2020-03-17	South America|hCoV-19/Brazil/PE-IAM103/2020|EPI ISL 500462|B.1.1|Brazil|2020-04-09	0.0001690343	South America
South America|hCoV-19/Brazil/MG-CV31/2020|EPI ISL 429687|B.1|Brazil|2020-03-17	South America|hCoV-19/Brazil/PE-IAM103/2020|EPI ISL 500462|B.1.1|Brazil|2020-04-09	0.0002705181	South America
South America|hCoV-19/Chile/RM-CMM-26639/2020|EPI ISL 459858|A.2|Chile|2020-03-17	South America|hCoV-19/Brazil/PE-IAM103/2020|EPI ISL 500462|B.1.1|Brazil|2020-04-09	0.0005749543	South America
South America|hCoV-19/Chile/RM-ISPCH-35/2020|EPI ISL 445314|B.1|Chile|2020-03-17	South America|hCoV-19/Brazil/PE-IAM103/2020|EPI ISL 500462|B.1.1|Brazil|2020-04-09	0.0002028605	South America
South America|hCoV-19/Peru/LIM-INS-138/2020|EPI ISL 536533|B.1.1|Peru|2020-03-17	South America|hCoV-19/Brazil/PE-IAM103/2020|EPI ISL 500462|B.1.1|Brazil|2020-04-09	0.0000676025	South America
South America|hCoV-19/Brazil/MG-CV32/2020|EPI ISL 429688|B.1.1|Brazil|2020-03-17	South America|hCoV-19/Brazil/PE-IAM103/2020|EPI ISL 500462|B.1.1|Brazil|2020-04-09	0.0001352238	South America
South America|hCoV-19/Peru/LIM-INS-139/2020|EPI ISL 536534|B.1.1|Peru|2020-03-17	South America|hCoV-19/Brazil/PE-IAM103/2020|EPI ISL 500462|B.1.1|Brazil|2020-04-09	0.0000676043	South America
South America|hCoV-19/Chile/RM-ISPCH-38/2020|EPI ISL 445317|B.1.1|Chile|2020-03-17	South America|hCoV-19/Brazil/PE-IAM103/2020|EPI ISL 500462|B.1.1|Brazil|2020-04-09	0.0000338005	South America
South America|hCoV-19/Brazil/AP-IEC-161167/2020|EPI ISL 450873|B.1.1.33|Brazil|2020-03-17	South America|hCoV-19/Brazil/PE-IAM103/2020|EPI ISL 500462|B.1.1|Brazil|2020-04-09	0.0001014061	South America
South America|hCoV-19/Chile/RM-ISPCH-41/2020|EPI ISL 445320|B.1.5|Chile|2020-03-17	South America|hCoV-19/Brazil/PE-IAM103/2020|EPI ISL 500462|B.1.1|Brazil|2020-04-09	0.0001690387	South America
South America|hCoV-19/Aruba/AW-RIVM-10113/2020|EPI ISL 547446|B.1|Aruba|2020-03-17	South America|hCoV-19/Brazil/PE-IAM103/2020|EPI ISL 500462|B.1.1|Brazil|2020-04-09	0.0002366697	South America
South America|hCoV-19/Brazil/PR-5618/2020|EPI ISL 541341|B.1|Brazil|2020-03-17	South America|hCoV-19/Brazil/PE-IAM103/2020|EPI ISL 500462|B.1.1|Brazil|2020-04-09	0.0002366888	South America
South America|hCoV-19/Brazil/PR-5617/2020|EPI ISL 541340|B.1|Brazil|2020-03-17	South America|hCoV-19/Brazil/PE-IAM103/2020|EPI ISL 500462|B.1.1|Brazil|2020-04-09	0.0002705089	South America
South America|hCoV-19/Peru/JUN-INS-074/2020|EPI ISL 524471|B.1.255|Peru|2020-03-17	South America|hCoV-19/Brazil/PE-IAM103/2020|EPI ISL 500462|B.1.1|Brazil|2020-04-09	0.0002382724	South America
South America|hCoV-19/Chile/RM-ISPCH-32/2020|EPI ISL 445311|B.1.5|Chile|2020-03-17	South America|hCoV-19/Brazil/PE-IAM103/2020|EPI ISL 500462|B.1.1|Brazil|2020-04-09	0.0001690400	South America
South America|hCoV-19/Chile/RM-CMM-25669/2020|EPI ISL 459862|B.1.5|Chile|2020-03-17	South America|hCoV-19/Brazil/PE-IAM103/2020|EPI ISL 500462|B.1.1|Brazil|2020-04-09	0.0001352290	South America
South America|hCoV-19/Chile/RM-ISPCH-42/2020|EPI ISL 445321|B.1.1|Chile|2020-03-17	South America|hCoV-19/Brazil/PE-IAM103/2020|EPI ISL 500462|B.1.1|Brazil|2020-04-09	0.0000338017	South America
South America|hCoV-19/Chile/RM-ISPCH-34/2020|EPI ISL 445313|B.1.5|Chile|2020-03-17	South America|hCoV-19/Brazil/PE-IAM103/2020|EPI ISL 500462|B.1.1|Brazil|2020-04-09	0.0002028578	South America
South America|hCoV-19/Chile/BI-ISPCH-1-2/2020|EPI ISL 445281|B.1.1|Chile|2020-03-17	South America|hCoV-19/Brazil/PE-IAM103/2020|EPI ISL 500462|B.1.1|Brazil|2020-04-09	0.0000676066	South America
South America|hCoV-19/Chile/RM-ISPCH-33/2020|EPI ISL 445312|B.1.5|Chile|2020-03-17	South America|hCoV-19/Brazil/PE-IAM103/2020|EPI ISL 500462|B.1.1|Brazil|2020-04-09	0.0001690445	South America
South America|hCoV-19/Peru/LIM-INS-148/2020|EPI ISL 536543|B.1.8|Peru|2020-03-17	South America|hCoV-19/Brazil/PE-IAM103/2020|EPI ISL 500462|B.1.1|Brazil|2020-04-09	0.0001691989	South America
South America|hCoV-19/Peru/LIM-INS-136/2020|EPI ISL 536531|B.1|Peru|2020-03-17	South America|hCoV-19/Brazil/PE-IAM103/2020|EPI ISL 500462|B.1.1|Brazil|2020-04-09	0.0002714194	South America
South America|hCoV-19/Uruguay/UY-NYUMC850/2020|EPI ISL 457946|A.2|Uruguay|2020-03-17	South America|hCoV-19/Brazil/PE-IAM103/2020|EPI ISL 500462|B.1.1|Brazil|2020-04-09	0.0005809213	South America
South America|hCoV-19/Peru/LIM-INS-149/2020|EPI ISL 536544|B.1.5|Peru|2020-03-17	South America|hCoV-19/Brazil/PE-IAM103/2020|EPI ISL 500462|B.1.1|Brazil|2020-04-09	0.0002041441	South America
South America|hCoV-19/Brazil/MG-CV26/2020|EPI ISL 429684|B.1.1|Brazil|2020-03-17	South America|hCoV-19/Brazil/PE-IAM103/2020|EPI ISL 500462|B.1.1|Brazil|2020-04-09	0.0001714008	South America
South America|hCoV-19/Colombia/VAC-INS-81251/2020|EPI ISL 456139|B.1.1|Colombia|2020-03-17	South America|hCoV-19/Brazil/PE-IAM103/2020|EPI ISL 500462|B.1.1|Brazil|2020-04-09	0.0000343697	South America
South America|hCoV-19/Colombia/ANT-INS-80370/2020|EPI ISL 456118|B.1.5|Colombia|2020-03-17	South America|hCoV-19/Brazil/PE-IAM103/2020|EPI ISL 500462|B.1.1|Brazil|2020-04-09	0.0001735379	South America
South America|hCoV-19/Brazil/MG-CV33/2020|EPI ISL 429689|B.1.1|Brazil|2020-03-17	South America|hCoV-19/Brazil/PE-IAM103/2020|EPI ISL 500462|B.1.1|Brazil|2020-04-09	0.0001050128	South America
South America|hCoV-19/Brazil/SP-L11-CD185-2/2020|EPI ISL 476196|B.1|Brazil|2020-03-17	South America|hCoV-19/Brazil/PE-IAM103/2020|EPI ISL 500462|B.1.1|Brazil|2020-04-09	0.0002149530	South America
South America|hCoV-19/Brazil/MG-0214/2020|EPI ISL 470580|B.1.1.33|Brazil|2020-03-17	South America|hCoV-19/Brazil/PE-IAM103/2020|EPI ISL 500462|B.1.1|Brazil|2020-04-09	0.0001757643	South America
South America|hCoV-19/Colombia/CAU-INS-80705/2020|EPI ISL 456124|B.1|Colombia|2020-03-17	South America|hCoV-19/Brazil/PE-IAM103/2020|EPI ISL 500462|B.1.1|Brazil|2020-04-09	0.0002486208	South America
South America|hCoV-19/Aruba/AW-RIVM-10114/2020|EPI ISL 547447|B.1|Aruba|2020-03-18	South America|hCoV-19/Brazil/PE-IAM103/2020|EPI ISL 500462|B.1.1|Brazil|2020-04-09	0.0002028551	South America
South America|hCoV-19/Chile/RM-ISPCH-65/2020|EPI ISL 445361|B.1.1|Chile|2020-03-18	South America|hCoV-19/Brazil/PE-IAM103/2020|EPI ISL 500462|B.1.1|Brazil|2020-04-09	0.0000676025	South America
South America|hCoV-19/Peru/LIM-INS-145/2020|EPI ISL 536540|A.2|Peru|2020-03-18	South America|hCoV-19/Brazil/PE-IAM103/2020|EPI ISL 500462|B.1.1|Brazil|2020-04-09	0.0005411074	South America
South America|hCoV-19/Peru/LIM-INS-130/2020|EPI ISL 536527|B.1.1.1|Peru|2020-03-18	South America|hCoV-19/Brazil/PE-IAM103/2020|EPI ISL 500462|B.1.1|Brazil|2020-04-09	0.0001690220	South America
South America|hCoV-19/Brazil/SP02cc/2020|EPI ISL 450506|B|Brazil|2020-03-18	South America|hCoV-19/Brazil/PE-IAM103/2020|EPI ISL 500462|B.1.1|Brazil|2020-04-09	0.0004734701	South America
South America|hCoV-19/Argentina/C1374/2020|EPI ISL 420599|B.1.255|Argentina|2020-03-18	South America|hCoV-19/Brazil/PE-IAM103/2020|EPI ISL 500462|B.1.1|Brazil|2020-04-09	0.0002704857	South America
South America|hCoV-19/Brazil/AC-IEC-162535/2020|EPI ISL 458139|B.1.1.33|Brazil|2020-03-18	South America|hCoV-19/Brazil/PE-IAM103/2020|EPI ISL 500462|B.1.1|Brazil|2020-04-09	0.0001690256	South America
South America|hCoV-19/Brazil/SP-624/2020|EPI ISL 515527|B.1.1.33|Brazil|2020-03-18	South America|hCoV-19/Brazil/PE-IAM103/2020|EPI ISL 500462|B.1.1|Brazil|2020-04-09	0.0001014061	South America
South America|hCoV-19/Peru/LIM-INS-161/2020|EPI ISL 536554|B.1.1|Peru|2020-03-18	South America|hCoV-19/Brazil/PE-IAM103/2020|EPI ISL 500462|B.1.1|Brazil|2020-04-09	0.0001014135	South America
South America|hCoV-19/Peru/ARE-INS-072/2020|EPI ISL 523979|B.1.1|Peru|2020-03-18	South America|hCoV-19/Brazil/PE-IAM103/2020|EPI ISL 500462|B.1.1|Brazil|2020-04-09	0.0000680620	South America
South America|hCoV-19/Peru/LIM-INS-158/2020|EPI ISL 536551|B.1.5|Peru|2020-03-18	South America|hCoV-19/Brazil/PE-IAM103/2020|EPI ISL 500462|B.1.1|Brazil|2020-04-09	0.0002028646	South America
South America|hCoV-19/Colombia/RIS-INS-81402/2020|EPI ISL 497736|B.1|Colombia|2020-03-18	South America|hCoV-19/Brazil/PE-IAM103/2020|EPI ISL 500462|B.1.1|Brazil|2020-04-09	0.0002028690	South America
South America|hCoV-19/Peru/LIM-INS-144/2020|EPI ISL 536539|A.2|Peru|2020-03-18	South America|hCoV-19/Brazil/PE-IAM103/2020|EPI ISL 500462|B.1.1|Brazil|2020-04-09	0.0005416202	South America
South America|hCoV-19/Colombia/NSA-INS-80656/2020|EPI ISL 456126|B.1.5|Colombia|2020-03-18	South America|hCoV-19/Brazil/PE-IAM103/2020|EPI ISL 500462|B.1.1|Brazil|2020-04-09	0.0002041205	South America
South America|hCoV-19/Peru/JUN-INS-153/2020|EPI ISL 536546|B.1.5|Peru|2020-03-18	South America|hCoV-19/Brazil/PE-IAM103/2020|EPI ISL 500462|B.1.1|Brazil|2020-04-09	0.0005168889	South America
South America|hCoV-19/Brazil/SC-0243/2020|EPI ISL 470652|B.1.1|Brazil|2020-03-18	South America|hCoV-19/Brazil/PE-IAM103/2020|EPI ISL 500462|B.1.1|Brazil|2020-04-09	0.0000694473	South America
South America|hCoV-19/Brazil/GO-0208/2020|EPI ISL 470575|B.1.22|Brazil|2020-03-18	South America|hCoV-19/Brazil/PE-IAM103/2020|EPI ISL 500462|B.1.1|Brazil|2020-04-09	0.0002454827	South America
South America|hCoV-19/Peru/LIM-INS-157/2020|EPI ISL 536550|B.1.1|Peru|2020-03-19	South America|hCoV-19/Brazil/PE-IAM103/2020|EPI ISL 500462|B.1.1|Brazil|2020-04-09	0.0000676043	South America
South America|hCoV-19/Chile/MA-ISPCH-5/2020|EPI ISL 445283|B.1|Chile|2020-03-19	South America|hCoV-19/Brazil/PE-IAM103/2020|EPI ISL 500462|B.1.1|Brazil|2020-04-09	0.0002028552	South America
South America|hCoV-19/Peru/LIM-INS-155/2020|EPI ISL 536548|B.1.255|Peru|2020-03-19	South America|hCoV-19/Brazil/PE-IAM103/2020|EPI ISL 500462|B.1.1|Brazil|2020-04-09	0.0002028552	South America
South America|hCoV-19/Chile/VS-ISPCH-3/2020|EPI ISL 445286|B.1|Chile|2020-03-19	South America|hCoV-19/Brazil/PE-IAM103/2020|EPI ISL 500462|B.1.1|Brazil|2020-04-09	0.0002366697	South America
South America|hCoV-19/Colombia/VAC-INS-82320/2020|EPI ISL 456151|B.1|Colombia|2020-03-19	South America|hCoV-19/Brazil/PE-IAM103/2020|EPI ISL 500462|B.1.1|Brazil|2020-04-09	0.0002028552	South America
South America|hCoV-19/Peru/JUN-UPCH-0118/2020|EPI ISL 568515|B.1.255|Peru|2020-03-19	South America|hCoV-19/Brazil/PE-IAM103/2020|EPI ISL 500462|B.1.1|Brazil|2020-04-09	0.0002366697	South America
South America|hCoV-19/Brazil/RJ-LVM161-2/2020|EPI ISL 528539|A.2|Brazil|2020-03-19	South America|hCoV-19/Brazil/PE-IAM103/2020|EPI ISL 500462|B.1.1|Brazil|2020-04-09	0.0005411214	South America
South America|hCoV-19/Chile/MA-ISPCH-4/2020|EPI ISL 445282|B.1.5|Chile|2020-03-19	South America|hCoV-19/Brazil/PE-IAM103/2020|EPI ISL 500462|B.1.1|Brazil|2020-04-09	0.0001690343	South America
South America|hCoV-19/Brazil/PB-IEC-161853/2020|EPI ISL 524801|B.1.5|Brazil|2020-03-19	South America|hCoV-19/Brazil/PE-IAM103/2020|EPI ISL 500462|B.1.1|Brazil|2020-04-09	0.0002366697	South America
South America|hCoV-19/Chile/RM-ISPCH-45/2020|EPI ISL 445324|B.1.5|Chile|2020-03-19	South America|hCoV-19/Brazil/PE-IAM103/2020|EPI ISL 500462|B.1.1|Brazil|2020-04-09	0.0001690387	South America
South America|hCoV-19/Brazil/SE-6536/2020|EPI ISL 541376|B.1.1.33|Brazil|2020-03-19	South America|hCoV-19/Brazil/PE-IAM103/2020|EPI ISL 500462|B.1.1|Brazil|2020-04-09	0.0001352111	South America
South America|hCoV-19/Brazil/SE-6533/2020|EPI ISL 541374|B.1.1|Brazil|2020-03-19	South America|hCoV-19/Brazil/PE-IAM103/2020|EPI ISL 500462|B.1.1|Brazil|2020-04-09	0.0001014087	South America
South America|hCoV-19/Chile/RM-ISPCH-36/2020|EPI ISL 445315|B.1.1|Chile|2020-03-19	South America|hCoV-19/Brazil/PE-IAM103/2020|EPI ISL 500462|B.1.1|Brazil|2020-04-09	0.0000676066	South America
South America|hCoV-19/Chile/RM-ISPCH-39/2020|EPI ISL 445318|B|Chile|2020-03-19	South America|hCoV-19/Brazil/PE-IAM103/2020|EPI ISL 500462|B.1.1|Brazil|2020-04-09	0.0004058081	South America
South America|hCoV-19/Peru/LIM-INS-162/2020|EPI ISL 536555|B.1.1|Peru|2020-03-19	South America|hCoV-19/Brazil/PE-IAM103/2020|EPI ISL 500462|B.1.1|Brazil|2020-04-09	0.0001019739	South America
South America|hCoV-19/Chile/VS-CMM-28875/2020|EPI ISL 459864|B.1.1|Chile|2020-03-19	South America|hCoV-19/Brazil/PE-IAM103/2020|EPI ISL 500462|B.1.1|Brazil|2020-04-09	0.0000341175	South America
South America|hCoV-19/Brazil/SP-L7-CD67/2020|EPI ISL 476435|B.1.1.33|Brazil|2020-03-19	South America|hCoV-19/Brazil/PE-IAM103/2020|EPI ISL 500462|B.1.1|Brazil|2020-04-09	0.0001365491	South America
South America|hCoV-19/Peru/JUN-INS-154/2020|EPI ISL 536547|B.1|Peru|2020-03-19	South America|hCoV-19/Brazil/PE-IAM103/2020|EPI ISL 500462|B.1.1|Brazil|2020-04-09	0.0002053208	South America
South America|hCoV-19/Brazil/MG-0215/2020|EPI ISL 470581|B.1|Brazil|2020-03-19	South America|hCoV-19/Brazil/PE-IAM103/2020|EPI ISL 500462|B.1.1|Brazil|2020-04-09	0.0003094688	South America
South America|hCoV-19/Brazil/MG-0216/2020|EPI ISL 470582|B.1.1.33|Brazil|2020-03-19	South America|hCoV-19/Brazil/PE-IAM103/2020|EPI ISL 500462|B.1.1|Brazil|2020-04-09	0.0001718934	South America
South America|hCoV-19/Brazil/SP-L7-CD76/2020|EPI ISL 476443|B.1|Brazil|2020-03-19	South America|hCoV-19/Brazil/PE-IAM103/2020|EPI ISL 500462|B.1.1|Brazil|2020-04-09	0.0002408330	South America
South America|hCoV-19/Uruguay/UY-10/2020|EPI ISL 429257|B.31|Uruguay|2020-03-19	South America|hCoV-19/Brazil/PE-IAM103/2020|EPI ISL 500462|B.1.1|Brazil|2020-04-09	0.0006252715	South America
South America|hCoV-19/Brazil/PI-0239/2020|EPI ISL 470613|B.1.1.33|Brazil|2020-03-19	South America|hCoV-19/Brazil/PE-IAM103/2020|EPI ISL 500462|B.1.1|Brazil|2020-04-09	0.0001041806	South America
South America|hCoV-19/Brazil/SP-L11-CD200/2020|EPI ISL 476201|B.1.1.33|Brazil|2020-03-19	South America|hCoV-19/Brazil/PE-IAM103/2020|EPI ISL 500462|B.1.1|Brazil|2020-04-09	0.0001057073	South America
South America|hCoV-19/Brazil/SP-L9-CD122/2020|EPI ISL 476472|B.1.255|Brazil|2020-03-19	South America|hCoV-19/Brazil/PE-IAM103/2020|EPI ISL 500462|B.1.1|Brazil|2020-04-09	0.0002111340	South America
South America|hCoV-19/Colombia/VAC-INS-82307/2020|EPI ISL 456143|B.1|Colombia|2020-03-19	South America|hCoV-19/Brazil/PE-IAM103/2020|EPI ISL 500462|B.1.1|Brazil|2020-04-09	0.0002115584	South America
South America|hCoV-19/Brazil/RS-L10-CD175/2020|EPI ISL 476188|B.1.1.33|Brazil|2020-03-19	South America|hCoV-19/Brazil/PE-IAM103/2020|EPI ISL 500462|B.1.1|Brazil|2020-04-09	0.0001074523	South America
South America|hCoV-19/Chile/VS-ISPCH-4/2020|EPI ISL 445287|B.1.5|Chile|2020-03-19	South America|hCoV-19/Brazil/PE-IAM103/2020|EPI ISL 500462|B.1.1|Brazil|2020-04-09	0.0001352285	South America
South America|hCoV-19/Aruba/AW-RIVM-10115/2020|EPI ISL 547448|B.1|Aruba|2020-03-20	South America|hCoV-19/Brazil/PE-IAM103/2020|EPI ISL 500462|B.1.1|Brazil|2020-04-09	0.0002366808	South America
South America|hCoV-19/Brazil/PA-IEC-161548/2020|EPI ISL 450874|B.1.1.33|Brazil|2020-03-20	South America|hCoV-19/Brazil/PE-IAM103/2020|EPI ISL 500462|B.1.1|Brazil|2020-04-09	0.0001014061	South America
South America|hCoV-19/Peru/ARE-INS-164/2020|EPI ISL 536557|B.1.5|Peru|2020-03-20	South America|hCoV-19/Brazil/PE-IAM103/2020|EPI ISL 500462|B.1.1|Brazil|2020-04-09	0.0001690902	South America
South America|hCoV-19/Peru/LIM-UPCH-0011/2020|EPI ISL 529068|B.1.1.1|Peru|2020-03-20	South America|hCoV-19/Brazil/PE-IAM103/2020|EPI ISL 500462|B.1.1|Brazil|2020-04-09	0.0003043175	South America
South America|hCoV-19/Colombia/ANT-INS-82457/2020|EPI ISL 456146|B.1.5|Colombia|2020-03-20	South America|hCoV-19/Brazil/PE-IAM103/2020|EPI ISL 500462|B.1.1|Brazil|2020-04-09	0.0001690387	South America
South America|hCoV-19/Peru/ARE-INS-165/2020|EPI ISL 536558|B.1|Peru|2020-03-20	South America|hCoV-19/Brazil/PE-IAM103/2020|EPI ISL 500462|B.1.1|Brazil|2020-04-09	0.0002366697	South America
South America|hCoV-19/Chile/RM-ISPCH-69/2020|EPI ISL 445365|B.1|Chile|2020-03-20	South America|hCoV-19/Brazil/PE-IAM103/2020|EPI ISL 500462|B.1.1|Brazil|2020-04-09	0.0002028552	South America
South America|hCoV-19/Chile/MA-ISPCH-7/2020|EPI ISL 445288|B.1|Chile|2020-03-20	South America|hCoV-19/Brazil/PE-IAM103/2020|EPI ISL 500462|B.1.1|Brazil|2020-04-09	0.0002366759	South America
South America|hCoV-19/Peru/LIM-INS-156/2020|EPI ISL 536549|B.1.5|Peru|2020-03-20	South America|hCoV-19/Brazil/PE-IAM103/2020|EPI ISL 500462|B.1.1|Brazil|2020-04-09	0.0001690387	South America
South America|hCoV-19/Peru/ICA-INS-166/2020|EPI ISL 536559|B.1.1|Peru|2020-03-20	South America|hCoV-19/Brazil/PE-IAM103/2020|EPI ISL 500462|B.1.1|Brazil|2020-04-09	0.0001014135	South America
South America|hCoV-19/Peru/ARE-UPCH-0111/2020|EPI ISL 540988|B.1|Peru|2020-03-20	South America|hCoV-19/Brazil/PE-IAM103/2020|EPI ISL 500462|B.1.1|Brazil|2020-04-09	0.0002366697	South America
South America|hCoV-19/Brazil/RJ-763/2020|EPI ISL 427302|B.1.1.33|Brazil|2020-03-20	South America|hCoV-19/Brazil/PE-IAM103/2020|EPI ISL 500462|B.1.1|Brazil|2020-04-09	0.0001014061	South America
South America|hCoV-19/Brazil/SE-6530/2020|EPI ISL 541373|B.1.1|Brazil|2020-03-20	South America|hCoV-19/Brazil/PE-IAM103/2020|EPI ISL 500462|B.1.1|Brazil|2020-04-09	0.0001014061	South America
South America|hCoV-19/Brazil/MG-CV42/2020|EPI ISL 429695|B.1|Brazil|2020-03-20	South America|hCoV-19/Brazil/PE-IAM103/2020|EPI ISL 500462|B.1.1|Brazil|2020-04-09	0.0001694317	South America
South America|hCoV-19/Peru/ARE-UPCH-0110/2020|EPI ISL 540987|B.1.5|Peru|2020-03-20	South America|hCoV-19/Brazil/PE-IAM103/2020|EPI ISL 500462|B.1.1|Brazil|2020-04-09	0.0001690902	South America
South America|hCoV-19/Colombia/MAG-INS-81035/2020|EPI ISL 456125|B.1.255|Colombia|2020-03-20	South America|hCoV-19/Brazil/PE-IAM103/2020|EPI ISL 500462|B.1.1|Brazil|2020-04-09	0.0002391107	South America
South America|hCoV-19/Brazil/MG-0217/2020|EPI ISL 470583|B.1.1.33|Brazil|2020-03-20	South America|hCoV-19/Brazil/PE-IAM103/2020|EPI ISL 500462|B.1.1|Brazil|2020-04-09	0.0001052808	South America
South America|hCoV-19/Chile/RM-ISPCH-47/2020|EPI ISL 445326|B.1.5|Chile|2020-03-21	South America|hCoV-19/Brazil/PE-IAM103/2020|EPI ISL 500462|B.1.1|Brazil|2020-04-09	0.0002028509	South America
South America|hCoV-19/Chile/MA-ISPCH-14/2020|EPI ISL 445295|B.1.98|Chile|2020-03-21	South America|hCoV-19/Brazil/PE-IAM103/2020|EPI ISL 500462|B.1.1|Brazil|2020-04-09	0.0001690343	South America
South America|hCoV-19/Chile/RM-ISPCH-71/2020|EPI ISL 445367|B.1.1.33|Chile|2020-03-21	South America|hCoV-19/Brazil/PE-IAM103/2020|EPI ISL 500462|B.1.1|Brazil|2020-04-09	0.0001352175	South America
South America|hCoV-19/Peru/LIM-UPCH-0119/2020|EPI ISL 568516|B.1.1|Peru|2020-03-21	South America|hCoV-19/Brazil/PE-IAM103/2020|EPI ISL 500462|B.1.1|Brazil|2020-04-09	0.0000676043	South America
South America|hCoV-19/Chile/RM-ISPCH-23/2020|EPI ISL 445302|B.1.1|Chile|2020-03-21	South America|hCoV-19/Brazil/PE-IAM103/2020|EPI ISL 500462|B.1.1|Brazil|2020-04-09	0.0000338005	South America
South America|hCoV-19/Chile/MA-ISPCH-9/2020|EPI ISL 445290|B.1|Chile|2020-03-21	South America|hCoV-19/Brazil/PE-IAM103/2020|EPI ISL 500462|B.1.1|Brazil|2020-04-09	0.0002028552	South America
South America|hCoV-19/Chile/RM-ISPCH-48/2020|EPI ISL 445327|B.1.5|Chile|2020-03-21	South America|hCoV-19/Brazil/PE-IAM103/2020|EPI ISL 500462|B.1.1|Brazil|2020-04-09	0.0002366586	South America
South America|hCoV-19/Chile/RM-ISPCH-70/2020|EPI ISL 445366|B.1.5|Chile|2020-03-21	South America|hCoV-19/Brazil/PE-IAM103/2020|EPI ISL 500462|B.1.1|Brazil|2020-04-09	0.0001690387	South America
South America|hCoV-19/Chile/MA-ISPCH-13/2020|EPI ISL 445294|B.1|Chile|2020-03-21	South America|hCoV-19/Brazil/PE-IAM103/2020|EPI ISL 500462|B.1.1|Brazil|2020-04-09	0.0002028621	South America
South America|hCoV-19/Chile/MA-ISPCH-10/2020|EPI ISL 445291|B.1|Chile|2020-03-21	South America|hCoV-19/Brazil/PE-IAM103/2020|EPI ISL 500462|B.1.1|Brazil|2020-04-09	0.0002028690	South America
South America|hCoV-19/Brazil/CE-L12-CD224/2020|EPI ISL 476218|B.1.5|Brazil|2020-03-21	South America|hCoV-19/Brazil/PE-IAM103/2020|EPI ISL 500462|B.1.1|Brazil|2020-04-09	0.0002861189	South America
South America|hCoV-19/Chile/RM-ISPCH-59/2020|EPI ISL 445355|B.1.5|Chile|2020-03-22	South America|hCoV-19/Brazil/PE-IAM103/2020|EPI ISL 500462|B.1.1|Brazil|2020-04-09	0.0002028600	South America
South America|hCoV-19/Chile/MA-ISPCH-11/2020|EPI ISL 445292|B.1|Chile|2020-03-22	South America|hCoV-19/Brazil/PE-IAM103/2020|EPI ISL 500462|B.1.1|Brazil|2020-04-09	0.0002366759	South America
South America|hCoV-19/Argentina/C3013/2020|EPI ISL 420598|B.1.220|Argentina|2020-03-22	South America|hCoV-19/Brazil/PE-IAM103/2020|EPI ISL 500462|B.1.1|Brazil|2020-04-09	0.0002366586	South America
South America|hCoV-19/Brazil/SP-144/2020|EPI ISL 468310|B.1.1.33|Brazil|2020-03-22	South America|hCoV-19/Brazil/PE-IAM103/2020|EPI ISL 500462|B.1.1|Brazil|2020-04-09	0.0001352146	South America
South America|hCoV-19/Peru/LIM-INS-168/2020|EPI ISL 536561|A.2|Peru|2020-03-22	South America|hCoV-19/Brazil/PE-IAM103/2020|EPI ISL 500462|B.1.1|Brazil|2020-04-09	0.0005411074	South America
South America|hCoV-19/Chile/MA-ISPCH-15/2020|EPI ISL 445299|B.1|Chile|2020-03-22	South America|hCoV-19/Brazil/PE-IAM103/2020|EPI ISL 500462|B.1.1|Brazil|2020-04-09	0.0002366697	South America
South America|hCoV-19/Aruba/AW-RIVM-10122/2020|EPI ISL 547449|B.40|Aruba|2020-03-22	South America|hCoV-19/Brazil/PE-IAM103/2020|EPI ISL 500462|B.1.1|Brazil|2020-04-09	0.0004734602	South America
South America|hCoV-19/Brazil/DF-891/2020|EPI ISL 427298|B.1.1.33|Brazil|2020-03-22	South America|hCoV-19/Brazil/PE-IAM103/2020|EPI ISL 500462|B.1.1|Brazil|2020-04-09	0.0001014061	South America
South America|hCoV-19/Colombia/BOL-INS-84730/2020|EPI ISL 497738|B.1|Colombia|2020-03-22	South America|hCoV-19/Brazil/PE-IAM103/2020|EPI ISL 500462|B.1.1|Brazil|2020-04-09	0.0001690629	South America
South America|hCoV-19/Colombia/DC-INS-84861/2020|EPI ISL 456116|B.1.5|Colombia|2020-03-22	South America|hCoV-19/Brazil/PE-IAM103/2020|EPI ISL 500462|B.1.1|Brazil|2020-04-09	0.0001735861	South America
South America|hCoV-19/Brazil/MG-CV49/2020|EPI ISL 429702|B.1.5|Brazil|2020-03-22	South America|hCoV-19/Brazil/PE-IAM103/2020|EPI ISL 500462|B.1.1|Brazil|2020-04-09	0.0002093268	South America
South America|hCoV-19/Brazil/SP-L7-CD63/2020|EPI ISL 476432|B.1.255|Brazil|2020-03-22	South America|hCoV-19/Brazil/PE-IAM103/2020|EPI ISL 500462|B.1.1|Brazil|2020-04-09	0.0002506584	South America
South America|hCoV-19/Brazil/SP-602/2020|EPI ISL 515526|B.1.1|Brazil|2020-03-23	South America|hCoV-19/Brazil/PE-IAM103/2020|EPI ISL 500462|B.1.1|Brazil|2020-04-09	0.0001014105	South America
South America|hCoV-19/Peru/LAL-UPCH-0109/2020|EPI ISL 540986|B.1.1|Peru|2020-03-23	South America|hCoV-19/Brazil/PE-IAM103/2020|EPI ISL 500462|B.1.1|Brazil|2020-04-09	0.0001352174	South America
South America|hCoV-19/Brazil/SP-279/2020|EPI ISL 527858|B.1.1.33|Brazil|2020-03-23	South America|hCoV-19/Brazil/PE-IAM103/2020|EPI ISL 500462|B.1.1|Brazil|2020-04-09	0.0001690256	South America
South America|hCoV-19/Brazil/RJ-DCVN01/2020|EPI ISL 483065|B.1.3|Brazil|2020-03-23	South America|hCoV-19/Brazil/PE-IAM103/2020|EPI ISL 500462|B.1.1|Brazil|2020-04-09	0.0003381468	South America
South America|hCoV-19/Brazil/DF-861/2020|EPI ISL 427296|B.1.1.33|Brazil|2020-03-23	South America|hCoV-19/Brazil/PE-IAM103/2020|EPI ISL 500462|B.1.1|Brazil|2020-04-09	0.0001352111	South America
South America|hCoV-19/Brazil/DF-862/2020|EPI ISL 427297|B.1.1.33|Brazil|2020-03-23	South America|hCoV-19/Brazil/PE-IAM103/2020|EPI ISL 500462|B.1.1|Brazil|2020-04-09	0.0001014061	South America
South America|hCoV-19/Chile/LI-ISPCH-9/2020|EPI ISL 445300|B.1.1|Chile|2020-03-23	South America|hCoV-19/Brazil/PE-IAM103/2020|EPI ISL 500462|B.1.1|Brazil|2020-04-09	0.0000676048	South America
South America|hCoV-19/Chile/RM-ISPCH-51/2020|EPI ISL 445330|B.1|Chile|2020-03-23	South America|hCoV-19/Brazil/PE-IAM103/2020|EPI ISL 500462|B.1.1|Brazil|2020-04-09	0.0002028621	South America
South America|hCoV-19/Chile/RM-ISPCH-50/2020|EPI ISL 445329|B|Chile|2020-03-23	South America|hCoV-19/Brazil/PE-IAM103/2020|EPI ISL 500462|B.1.1|Brazil|2020-04-09	0.0003381724	South America
South America|hCoV-19/Chile/LI-ISPCH-8/2020|EPI ISL 445298|B.1.1|Chile|2020-03-23	South America|hCoV-19/Brazil/PE-IAM103/2020|EPI ISL 500462|B.1.1|Brazil|2020-04-09	0.0001014203	South America
South America|hCoV-19/Colombia/CES-INS-87973/2020|EPI ISL 498153|B.1.255|Colombia|2020-03-23	South America|hCoV-19/Brazil/PE-IAM103/2020|EPI ISL 500462|B.1.1|Brazil|2020-04-09	0.0002028689	South America
South America|hCoV-19/Colombia/QUI-INS-85082/2020|EPI ISL 497744|B|Colombia|2020-03-23	South America|hCoV-19/Brazil/PE-IAM103/2020|EPI ISL 500462|B.1.1|Brazil|2020-04-09	0.0001352473	South America
South America|hCoV-19/Uruguay/UY-NYUMC857/2020|EPI ISL 457953|B.1.1.33|Uruguay|2020-03-23	South America|hCoV-19/Brazil/PE-IAM103/2020|EPI ISL 500462|B.1.1|Brazil|2020-04-09	0.0001027218	South America
South America|hCoV-19/Peru/CAL-INS-137/2020|EPI ISL 536532|B.1.1.1|Peru|2020-03-23	South America|hCoV-19/Brazil/PE-IAM103/2020|EPI ISL 500462|B.1.1|Brazil|2020-04-09	0.0001365007	South America
South America|hCoV-19/Brazil/MG-0218/2020|EPI ISL 470584|B.1.1.33|Brazil|2020-03-23	South America|hCoV-19/Brazil/PE-IAM103/2020|EPI ISL 500462|B.1.1|Brazil|2020-04-09	0.0001031313	South America
South America|hCoV-19/Brazil/RJ-0247/2020|EPI ISL 470615|B.1.1.33|Brazil|2020-03-23	South America|hCoV-19/Brazil/PE-IAM103/2020|EPI ISL 500462|B.1.1|Brazil|2020-04-09	0.0001723079	South America
South America|hCoV-19/Brazil/SP-L9-CD137/2020|EPI ISL 476484|B.1.1.33|Brazil|2020-03-23	South America|hCoV-19/Brazil/PE-IAM103/2020|EPI ISL 500462|B.1.1|Brazil|2020-04-09	0.0001752655	South America
South America|hCoV-19/Brazil/SP-L7-CD70/2020|EPI ISL 476437|B.1.255|Brazil|2020-03-23	South America|hCoV-19/Brazil/PE-IAM103/2020|EPI ISL 500462|B.1.1|Brazil|2020-04-09	0.0002105266	South America
South America|hCoV-19/Brazil/SP-L8-CD101/2020|EPI ISL 476450|B.1.1.33|Brazil|2020-03-23	South America|hCoV-19/Brazil/PE-IAM103/2020|EPI ISL 500462|B.1.1|Brazil|2020-04-09	0.0001061482	South America
South America|hCoV-19/Brazil/CE-L11-CD196/2020|EPI ISL 476200|B.1.212|Brazil|2020-03-23	South America|hCoV-19/Brazil/PE-IAM103/2020|EPI ISL 500462|B.1.1|Brazil|2020-04-09	0.0002502337	South America
South America|hCoV-19/Brazil/MA-IEC-162157/2020|EPI ISL 524797|B.1.1.33|Brazil|2020-03-24	South America|hCoV-19/Brazil/PE-IAM103/2020|EPI ISL 500462|B.1.1|Brazil|2020-04-09	0.0001014058	South America
South America|hCoV-19/Brazil/SP-165/2020|EPI ISL 523963|B.1|Brazil|2020-03-24	South America|hCoV-19/Brazil/PE-IAM103/2020|EPI ISL 500462|B.1.1|Brazil|2020-04-09	0.0002028552	South America
South America|hCoV-19/Peru/LIM-INS-019/2020|EPI ISL 491172|B.1.1.1|Peru|2020-03-24	South America|hCoV-19/Brazil/PE-IAM103/2020|EPI ISL 500462|B.1.1|Brazil|2020-04-09	0.0002042043	South America
South America|hCoV-19/Peru/LIM-INS-022/2020|EPI ISL 491428|B.1.1.1|Peru|2020-03-24	South America|hCoV-19/Brazil/PE-IAM103/2020|EPI ISL 500462|B.1.1|Brazil|2020-04-09	0.0001701664	South America
South America|hCoV-19/Brazil/SP-L7-CD72/2020|EPI ISL 476439|B.1.1.33|Brazil|2020-03-24	South America|hCoV-19/Brazil/PE-IAM103/2020|EPI ISL 500462|B.1.1|Brazil|2020-04-09	0.0001706951	South America
South America|hCoV-19/Brazil/SP-L9-CD91/2020|EPI ISL 476490|B.1.255|Brazil|2020-03-24	South America|hCoV-19/Brazil/PE-IAM103/2020|EPI ISL 500462|B.1.1|Brazil|2020-04-09	0.0002390128	South America
South America|hCoV-19/Brazil/SC-L16-CD314/2020|EPI ISL 476278|B.1.1.33|Brazil|2020-03-24	South America|hCoV-19/Brazil/PE-IAM103/2020|EPI ISL 500462|B.1.1|Brazil|2020-04-09	0.0001707441	South America
South America|hCoV-19/Brazil/RJ-0248/2020|EPI ISL 470616|B.1.5|Brazil|2020-03-24	South America|hCoV-19/Brazil/PE-IAM103/2020|EPI ISL 500462|B.1.1|Brazil|2020-04-09	0.0002063368	South America
South America|hCoV-19/Brazil/SP-L9-CD140/2020|EPI ISL 476487|B.1.1.33|Brazil|2020-03-24	South America|hCoV-19/Brazil/PE-IAM103/2020|EPI ISL 500462|B.1.1|Brazil|2020-04-09	0.0001375731	South America
South America|hCoV-19/Brazil/SP-L9-CD139/2020|EPI ISL 476486|B.1.1.33|Brazil|2020-03-24	South America|hCoV-19/Brazil/PE-IAM103/2020|EPI ISL 500462|B.1.1|Brazil|2020-04-09	0.0001055437	South America
South America|hCoV-19/Chile/MA-CMM-31600/2020|EPI ISL 459861|B.1|Chile|2020-03-25	South America|hCoV-19/Brazil/PE-IAM103/2020|EPI ISL 500462|B.1.1|Brazil|2020-04-09	0.0002028552	South America
South America|hCoV-19/Brazil/SP-625/2020|EPI ISL 515528|B.1.1.33|Brazil|2020-03-25	South America|hCoV-19/Brazil/PE-IAM103/2020|EPI ISL 500462|B.1.1|Brazil|2020-04-09	0.0001014061	South America
South America|hCoV-19/Brazil/RJ-818/2020|EPI ISL 427303|B.1.1.33|Brazil|2020-03-25	South America|hCoV-19/Brazil/PE-IAM103/2020|EPI ISL 500462|B.1.1|Brazil|2020-04-09	0.0001352111	South America
South America|hCoV-19/Brazil/RJ-1111/2020|EPI ISL 456076|B.1.1.33|Brazil|2020-03-25	South America|hCoV-19/Brazil/PE-IAM103/2020|EPI ISL 500462|B.1.1|Brazil|2020-04-09	0.0001352111	South America
South America|hCoV-19/Brazil/RJ-1119/2020|EPI ISL 456077|B.1.1.33|Brazil|2020-03-25	South America|hCoV-19/Brazil/PE-IAM103/2020|EPI ISL 500462|B.1.1|Brazil|2020-04-09	0.0001014095	South America
South America|hCoV-19/Peru/LIM-INS-017/2020|EPI ISL 490316|B.1.255|Peru|2020-03-25	South America|hCoV-19/Brazil/PE-IAM103/2020|EPI ISL 500462|B.1.1|Brazil|2020-04-09	0.0002042290	South America
South America|hCoV-19/Peru/LIM-INS-024/2020|EPI ISL 491429|A.2|Peru|2020-03-25	South America|hCoV-19/Brazil/PE-IAM103/2020|EPI ISL 500462|B.1.1|Brazil|2020-04-09	0.0005107264	South America
South America|hCoV-19/Peru/LIM-INS-018/2020|EPI ISL 490975|B.1|Peru|2020-03-25	South America|hCoV-19/Brazil/PE-IAM103/2020|EPI ISL 500462|B.1.1|Brazil|2020-04-09	0.0002723375	South America
South America|hCoV-19/Brazil/SP-636/2020|EPI ISL 515550|B.1.1.33|Brazil|2020-03-25	South America|hCoV-19/Brazil/PE-IAM103/2020|EPI ISL 500462|B.1.1|Brazil|2020-04-09	0.0001014095	South America
South America|hCoV-19/Colombia/ANT-UdeA-200325-01/2020|EPI ISL 536399|B.1.5|Colombia|2020-03-25	South America|hCoV-19/Brazil/PE-IAM103/2020|EPI ISL 500462|B.1.1|Brazil|2020-04-09	0.0001690502	South America
South America|hCoV-19/Colombia/MAG-INS-87968/2020|EPI ISL 498152|B.1|Colombia|2020-03-25	South America|hCoV-19/Brazil/PE-IAM103/2020|EPI ISL 500462|B.1.1|Brazil|2020-04-09	0.0003043483	South America
South America|hCoV-19/Chile/AR-ISPCH-14/2020|EPI ISL 445348|B.1.255|Chile|2020-03-25	South America|hCoV-19/Brazil/PE-IAM103/2020|EPI ISL 500462|B.1.1|Brazil|2020-04-09	0.0002028758	South America
South America|hCoV-19/Colombia/ATL-INS-88612/2020|EPI ISL 498155|B.1|Colombia|2020-03-25	South America|hCoV-19/Brazil/PE-IAM103/2020|EPI ISL 500462|B.1.1|Brazil|2020-04-09	0.0001690572	South America
South America|hCoV-19/Uruguay/UY-NYUMC861/2020|EPI ISL 457957|B.1.1.1|Uruguay|2020-03-25	South America|hCoV-19/Brazil/PE-IAM103/2020|EPI ISL 500462|B.1.1|Brazil|2020-04-09	0.0002049954	South America
South America|hCoV-19/Brazil/SP-L11-CD93/2020|EPI ISL 476204|B.1.1.33|Brazil|2020-03-25	South America|hCoV-19/Brazil/PE-IAM103/2020|EPI ISL 500462|B.1.1|Brazil|2020-04-09	0.0002084543	South America
South America|hCoV-19/Brazil/RJ-0249/2020|EPI ISL 470617|B.1.1.33|Brazil|2020-03-25	South America|hCoV-19/Brazil/PE-IAM103/2020|EPI ISL 500462|B.1.1|Brazil|2020-04-09	0.0001041733	South America
South America|hCoV-19/Brazil/RJ-872/2020|EPI ISL 427304|B.1.1.33|Brazil|2020-03-26	South America|hCoV-19/Brazil/PE-IAM103/2020|EPI ISL 500462|B.1.1|Brazil|2020-04-09	0.0001690256	South America
South America|hCoV-19/Brazil/PR-5623/2020|EPI ISL 541346|B.1.3|Brazil|2020-03-26	South America|hCoV-19/Brazil/PE-IAM103/2020|EPI ISL 500462|B.1.1|Brazil|2020-04-09	0.0003381424	South America
South America|hCoV-19/Colombia/CAL-GUR-0072/2020|EPI ISL 447734|A.2|Colombia|2020-03-26	South America|hCoV-19/Brazil/PE-IAM103/2020|EPI ISL 500462|B.1.1|Brazil|2020-04-09	0.0005749588	South America
South America|hCoV-19/Colombia/VAC-GUR-0084/2020|EPI ISL 447735|B.1|Colombia|2020-03-26	South America|hCoV-19/Brazil/PE-IAM103/2020|EPI ISL 500462|B.1.1|Brazil|2020-04-09	0.0002028895	South America
South America|hCoV-19/Colombia/VAC-GUR-0135/2020|EPI ISL 447737|B.1|Colombia|2020-03-26	South America|hCoV-19/Brazil/PE-IAM103/2020|EPI ISL 500462|B.1.1|Brazil|2020-04-09	0.0002368459	South America
South America|hCoV-19/Colombia/BOY-INS-88871/2020|EPI ISL 498158|B|Colombia|2020-03-26	South America|hCoV-19/Brazil/PE-IAM103/2020|EPI ISL 500462|B.1.1|Brazil|2020-04-09	0.0001352428	South America
South America|hCoV-19/Colombia/VAC-GUR-0094/2020|EPI ISL 447736|B.1|Colombia|2020-03-26	South America|hCoV-19/Brazil/PE-IAM103/2020|EPI ISL 500462|B.1.1|Brazil|2020-04-09	0.0002377337	South America
South America|hCoV-19/Uruguay/UY-NYUMC863/2020|EPI ISL 457959|B|Uruguay|2020-03-26	South America|hCoV-19/Brazil/PE-IAM103/2020|EPI ISL 500462|B.1.1|Brazil|2020-04-09	0.0004455865	South America
South America|hCoV-19/Brazil/SC-L17-CD322/2020|EPI ISL 476297|B.1.1.33|Brazil|2020-03-26	South America|hCoV-19/Brazil/PE-IAM103/2020|EPI ISL 500462|B.1.1|Brazil|2020-04-09	0.0001024098	South America
South America|hCoV-19/Brazil/RJ-0250/2020|EPI ISL 470618|B.1.1.33|Brazil|2020-03-26	South America|hCoV-19/Brazil/PE-IAM103/2020|EPI ISL 500462|B.1.1|Brazil|2020-04-09	0.0001025183	South America
South America|hCoV-19/Brazil/SP-L14-CD241/2020|EPI ISL 476245|B.1.1.33|Brazil|2020-03-26	South America|hCoV-19/Brazil/PE-IAM103/2020|EPI ISL 500462|B.1.1|Brazil|2020-04-09	0.0001048540	South America
South America|hCoV-19/Argentina/PAIS-A0003/2020|EPI ISL 430795|B.1|Argentina|2020-03-26	South America|hCoV-19/Brazil/PE-IAM103/2020|EPI ISL 500462|B.1.1|Brazil|2020-04-09	0.0002482041	South America
South America|hCoV-19/Argentina/PAIS-A0004/2020|EPI ISL 430796|B.1.5|Argentina|2020-03-27	South America|hCoV-19/Brazil/PE-IAM103/2020|EPI ISL 500462|B.1.1|Brazil|2020-04-09	0.0002705050	South America
South America|hCoV-19/Argentina/PAIS-A0005/2020|EPI ISL 430797|B.1.1|Argentina|2020-03-27	South America|hCoV-19/Brazil/PE-IAM103/2020|EPI ISL 500462|B.1.1|Brazil|2020-04-09	0.0001015597	South America
South America|hCoV-19/Chile/RM-CMM-32205/2020|EPI ISL 459859|B.1.5|Chile|2020-03-27	South America|hCoV-19/Brazil/PE-IAM103/2020|EPI ISL 500462|B.1.1|Brazil|2020-04-09	0.0001690387	South America
South America|hCoV-19/Peru/LIM-INS-020/2020|EPI ISL 490976|B.1.1.1|Peru|2020-03-27	South America|hCoV-19/Brazil/PE-IAM103/2020|EPI ISL 500462|B.1.1|Brazil|2020-04-09	0.0001702533	South America
South America|hCoV-19/Brazil/RJ-0251/2020|EPI ISL 470619|B.1|Brazil|2020-03-27	South America|hCoV-19/Brazil/PE-IAM103/2020|EPI ISL 500462|B.1.1|Brazil|2020-04-09	0.0001719387	South America
South America|hCoV-19/Brazil/SP-L14-CD260/2020|EPI ISL 476256|B.1|Brazil|2020-03-27	South America|hCoV-19/Brazil/PE-IAM103/2020|EPI ISL 500462|B.1.1|Brazil|2020-04-09	0.0001719921	South America
South America|hCoV-19/Brazil/SP-L14-CD242/2020|EPI ISL 476246|B.1.1.33|Brazil|2020-03-27	South America|hCoV-19/Brazil/PE-IAM103/2020|EPI ISL 500462|B.1.1|Brazil|2020-04-09	0.0001032236	South America
South America|hCoV-19/Brazil/SP-L17-CD324/2020|EPI ISL 476298|B.1.1|Brazil|2020-03-27	South America|hCoV-19/Brazil/PE-IAM103/2020|EPI ISL 500462|B.1.1|Brazil|2020-04-09	0.0001394427	South America
South America|hCoV-19/Brazil/SP-L17-CD327/2020|EPI ISL 476299|B.1.212|Brazil|2020-03-27	South America|hCoV-19/Brazil/PE-IAM103/2020|EPI ISL 500462|B.1.1|Brazil|2020-04-09	0.0002813212	South America
South America|hCoV-19/Chile/RM-ISPCH-75/2020|EPI ISL 445371|B.1.5|Chile|2020-03-28	South America|hCoV-19/Brazil/PE-IAM103/2020|EPI ISL 500462|B.1.1|Brazil|2020-04-09	0.0002028563	South America
South America|hCoV-19/Argentina/PAIS-A0006/2020|EPI ISL 430798|B.1.3|Argentina|2020-03-28	South America|hCoV-19/Brazil/PE-IAM103/2020|EPI ISL 500462|B.1.1|Brazil|2020-04-09	0.0003043111	South America
South America|hCoV-19/Colombia/CUN-GUR-0454/2020|EPI ISL 447744|B.1.255|Colombia|2020-03-28	South America|hCoV-19/Brazil/PE-IAM103/2020|EPI ISL 500462|B.1.1|Brazil|2020-04-09	0.0002028621	South America
South America|hCoV-19/Colombia/RIS-INS-87267/2020|EPI ISL 497745|B.1|Colombia|2020-03-28	South America|hCoV-19/Brazil/PE-IAM103/2020|EPI ISL 500462|B.1.1|Brazil|2020-04-09	0.0002028689	South America
South America|hCoV-19/Brazil/SP-120/2020|EPI ISL 515521|B.1.1.33|Brazil|2020-03-28	South America|hCoV-19/Brazil/PE-IAM103/2020|EPI ISL 500462|B.1.1|Brazil|2020-04-09	0.0001014404	South America
South America|hCoV-19/Brazil/PR-5622/2020|EPI ISL 541345|B.1|Brazil|2020-03-28	South America|hCoV-19/Brazil/PE-IAM103/2020|EPI ISL 500462|B.1.1|Brazil|2020-04-09	0.0002371026	South America
South America|hCoV-19/Uruguay/UY-NYUMC865/2020|EPI ISL 457961|B|Uruguay|2020-03-28	South America|hCoV-19/Brazil/PE-IAM103/2020|EPI ISL 500462|B.1.1|Brazil|2020-04-09	0.0004438373	South America
South America|hCoV-19/Uruguay/UY-NYUMC867/2020|EPI ISL 457963|B.1.1.1|Uruguay|2020-03-28	South America|hCoV-19/Brazil/PE-IAM103/2020|EPI ISL 500462|B.1.1|Brazil|2020-04-09	0.0002047646	South America
South America|hCoV-19/Brazil/CE-L16-CD332/2020|EPI ISL 476281|B.1.1.33|Brazil|2020-03-28	South America|hCoV-19/Brazil/PE-IAM103/2020|EPI ISL 500462|B.1.1|Brazil|2020-04-09	0.0001044416	South America
South America|hCoV-19/Brazil/SP-551/2020|EPI ISL 471554|B.1.1.33|Brazil|2020-03-29	South America|hCoV-19/Brazil/PE-IAM103/2020|EPI ISL 500462|B.1.1|Brazil|2020-04-09	0.0001014061	South America
South America|hCoV-19/Colombia/NAR-GUR-0627/2020|EPI ISL 447749|B.1.1|Colombia|2020-03-29	South America|hCoV-19/Brazil/PE-IAM103/2020|EPI ISL 500462|B.1.1|Brazil|2020-04-09	0.0001037089	South America
South America|hCoV-19/Argentina/PAIS-A0007/2020|EPI ISL 430799|B.1.5|Argentina|2020-03-30	South America|hCoV-19/Brazil/PE-IAM103/2020|EPI ISL 500462|B.1.1|Brazil|2020-04-09	0.0001690388	South America
South America|hCoV-19/Chile/MA-ISPCH-17/2020|EPI ISL 445372|B.1|Chile|2020-03-30	South America|hCoV-19/Brazil/PE-IAM103/2020|EPI ISL 500462|B.1.1|Brazil|2020-04-09	0.0002028552	South America
South America|hCoV-19/Colombia/HUI-GUR-0900/2020|EPI ISL 447752|B.1|Colombia|2020-03-30	South America|hCoV-19/Brazil/PE-IAM103/2020|EPI ISL 500462|B.1.1|Brazil|2020-04-09	0.0003045536	South America
South America|hCoV-19/Colombia/CHO-GUR-0787/2020|EPI ISL 447750|B.1|Colombia|2020-03-30	South America|hCoV-19/Brazil/PE-IAM103/2020|EPI ISL 500462|B.1.1|Brazil|2020-04-09	0.0002366888	South America
South America|hCoV-19/Brazil/RJ-899/2020|EPI ISL 456071|B.1.1.33|Brazil|2020-03-30	South America|hCoV-19/Brazil/PE-IAM103/2020|EPI ISL 500462|B.1.1|Brazil|2020-04-09	0.0001690986	South America
South America|hCoV-19/Colombia/NAR-INS-94679/2020|EPI ISL 498162|A.2|Colombia|2020-03-30	South America|hCoV-19/Brazil/PE-IAM103/2020|EPI ISL 500462|B.1.1|Brazil|2020-04-09	0.0005411439	South America
South America|hCoV-19/Colombia/ATL-INS-88712/2020|EPI ISL 498156|B.1.5|Colombia|2020-03-30	South America|hCoV-19/Brazil/PE-IAM103/2020|EPI ISL 500462|B.1.1|Brazil|2020-04-09	0.0001690502	South America
South America|hCoV-19/Chile/VS-ISPCH-5/2020|EPI ISL 445337|B.1|Chile|2020-03-30	South America|hCoV-19/Brazil/PE-IAM103/2020|EPI ISL 500462|B.1.1|Brazil|2020-04-09	0.0002366937	South America
South America|hCoV-19/Colombia/BOY-INS-88859/2020|EPI ISL 498157|B.1.255|Colombia|2020-03-30	South America|hCoV-19/Brazil/PE-IAM103/2020|EPI ISL 500462|B.1.1|Brazil|2020-04-09	0.0002028826	South America
South America|hCoV-19/Colombia/BOL-INS-94411/2020|EPI ISL 498161|B.1|Colombia|2020-03-30	South America|hCoV-19/Brazil/PE-IAM103/2020|EPI ISL 500462|B.1.1|Brazil|2020-04-09	0.0002367097	South America
South America|hCoV-19/Brazil/RJ-0252/2020|EPI ISL 470620|B.1.1.33|Brazil|2020-03-30	South America|hCoV-19/Brazil/PE-IAM103/2020|EPI ISL 500462|B.1.1|Brazil|2020-04-09	0.0001706114	South America
South America|hCoV-19/Brazil/CE-L16-CD344/2020|EPI ISL 476288|B.1.5|Brazil|2020-03-30	South America|hCoV-19/Brazil/PE-IAM103/2020|EPI ISL 500462|B.1.1|Brazil|2020-04-09	0.0002048749	South America
South America|hCoV-19/Brazil/CE-L16-CD346/2020|EPI ISL 476289|B.1.212|Brazil|2020-03-30	South America|hCoV-19/Brazil/PE-IAM103/2020|EPI ISL 500462|B.1.1|Brazil|2020-04-09	0.0003073725	South America
South America|hCoV-19/Ecuador/HGSQ-USFQ-018/2020|EPI ISL 422563|B.1.1|Ecuador|2020-03-30	South America|hCoV-19/Brazil/PE-IAM103/2020|EPI ISL 500462|B.1.1|Brazil|2020-04-09	0.0001386973	South America
South America|hCoV-19/Brazil/SP-L15-CD272/2020|EPI ISL 476265|B.1.255|Brazil|2020-03-30	South America|hCoV-19/Brazil/PE-IAM103/2020|EPI ISL 500462|B.1.1|Brazil|2020-04-09	0.0002063992	South America
South America|hCoV-19/Brazil/SC-L16-CD350/2020|EPI ISL 476292|B.1.1.33|Brazil|2020-03-30	South America|hCoV-19/Brazil/PE-IAM103/2020|EPI ISL 500462|B.1.1|Brazil|2020-04-09	0.0001031846	South America
South America|hCoV-19/Brazil/SP-L16-CD339/2020|EPI ISL 476286|B.1.1.33|Brazil|2020-03-30	South America|hCoV-19/Brazil/PE-IAM103/2020|EPI ISL 500462|B.1.1|Brazil|2020-04-09	0.0001031952	South America
South America|hCoV-19/Brazil/SP-L15-CD274/2020|EPI ISL 476267|B.1.1|Brazil|2020-03-30	South America|hCoV-19/Brazil/PE-IAM103/2020|EPI ISL 500462|B.1.1|Brazil|2020-04-09	0.0001390060	South America
South America|hCoV-19/Uruguay/UY-NYUMC866/2020|EPI ISL 457962|B.1.1.1|Uruguay|2020-03-30	South America|hCoV-19/Brazil/PE-IAM103/2020|EPI ISL 500462|B.1.1|Brazil|2020-04-09	0.0002101717	South America
South America|hCoV-19/Brazil/SP-L15-CD283/2020|EPI ISL 476274|B.1.1.33|Brazil|2020-03-30	South America|hCoV-19/Brazil/PE-IAM103/2020|EPI ISL 500462|B.1.1|Brazil|2020-04-09	0.0001401022	South America
South America|hCoV-19/Colombia/HUI-GUR-0920/2020|EPI ISL 447753|B.1.5|Colombia|2020-03-30	South America|hCoV-19/Brazil/PE-IAM103/2020|EPI ISL 500462|B.1.1|Brazil|2020-04-09	0.0002116136	South America
South America|hCoV-19/Peru/ANC-INS-132/2020|EPI ISL 536529|B.1.1.1|Peru|2020-03-31	South America|hCoV-19/Brazil/PE-IAM103/2020|EPI ISL 500462|B.1.1|Brazil|2020-04-09	0.0002028307	South America
South America|hCoV-19/Argentina/PAIS-A0009/2020|EPI ISL 430801|B.1.5|Argentina|2020-03-31	South America|hCoV-19/Brazil/PE-IAM103/2020|EPI ISL 500462|B.1.1|Brazil|2020-04-09	0.0001690387	South America
South America|hCoV-19/Brazil/SP-122/2020|EPI ISL 515522|B.1.1.33|Brazil|2020-03-31	South America|hCoV-19/Brazil/PE-IAM103/2020|EPI ISL 500462|B.1.1|Brazil|2020-04-09	0.0001014061	South America
South America|hCoV-19/Argentina/PAIS-A0011/2020|EPI ISL 430802|B.1.1|Argentina|2020-03-31	South America|hCoV-19/Brazil/PE-IAM103/2020|EPI ISL 500462|B.1.1|Brazil|2020-04-09	0.0000676057	South America
South America|hCoV-19/Colombia/RIS-GUV-92087/2020|EPI ISL 447760|B.1.8|Colombia|2020-03-31	South America|hCoV-19/Brazil/PE-IAM103/2020|EPI ISL 500462|B.1.1|Brazil|2020-04-09	0.0001690445	South America
South America|hCoV-19/Colombia/HUI-GUV-92061/2020|EPI ISL 447759|B.1.5|Colombia|2020-03-31	South America|hCoV-19/Brazil/PE-IAM103/2020|EPI ISL 500462|B.1.1|Brazil|2020-04-09	0.0001690959	South America
South America|hCoV-19/Colombia/VAC-GUV-92034/2020|EPI ISL 447755|B.1.5|Colombia|2020-03-31	South America|hCoV-19/Brazil/PE-IAM103/2020|EPI ISL 500462|B.1.1|Brazil|2020-04-09	0.0002706518	South America
South America|hCoV-19/Colombia/VAC-GUV-92042/2020|EPI ISL 447756|B.1.5|Colombia|2020-03-31	South America|hCoV-19/Brazil/PE-IAM103/2020|EPI ISL 500462|B.1.1|Brazil|2020-04-09	0.0002029909	South America
South America|hCoV-19/Peru/ICA-INS-040/2020|EPI ISL 491462|B.1.1.1|Peru|2020-03-31	South America|hCoV-19/Brazil/PE-IAM103/2020|EPI ISL 500462|B.1.1|Brazil|2020-04-09	0.0002042139	South America
South America|hCoV-19/Colombia/MAG-INS-95839/2020|EPI ISL 498166|B.1.255|Colombia|2020-03-31	South America|hCoV-19/Brazil/PE-IAM103/2020|EPI ISL 500462|B.1.1|Brazil|2020-04-09	0.0002366967	South America
South America|hCoV-19/Colombia/CAU-INS-89002/2020|EPI ISL 498159|B.1|Colombia|2020-03-31	South America|hCoV-19/Brazil/PE-IAM103/2020|EPI ISL 500462|B.1.1|Brazil|2020-04-09	0.0001352382	South America
South America|hCoV-19/Colombia/CES-INS-89781/2020|EPI ISL 498160|B.1.255|Colombia|2020-03-31	South America|hCoV-19/Brazil/PE-IAM103/2020|EPI ISL 500462|B.1.1|Brazil|2020-04-09	0.0002028758	South America
South America|hCoV-19/Colombia/ANT-GUV-92256/2020|EPI ISL 447768|B.1|Colombia|2020-03-31	South America|hCoV-19/Brazil/PE-IAM103/2020|EPI ISL 500462|B.1.1|Brazil|2020-04-09	0.0002030268	South America
South America|hCoV-19/Colombia/ANT-GUV-92146/2020|EPI ISL 447761|B|Colombia|2020-03-31	South America|hCoV-19/Brazil/PE-IAM103/2020|EPI ISL 500462|B.1.1|Brazil|2020-04-09	0.0003049646	South America
South America|hCoV-19/Brazil/MA-L17-CD363/2020|EPI ISL 476309|B.1.1.33|Brazil|2020-03-31	South America|hCoV-19/Brazil/PE-IAM103/2020|EPI ISL 500462|B.1.1|Brazil|2020-04-09	0.0001375731	South America
South America|hCoV-19/Brazil/BA-L17-CD359/2020|EPI ISL 476305|B.1.1.33|Brazil|2020-03-31	South America|hCoV-19/Brazil/PE-IAM103/2020|EPI ISL 500462|B.1.1|Brazil|2020-04-09	0.0001375731	South America
South America|hCoV-19/Brazil/PR-L17-CD365/2020|EPI ISL 476311|B.1.1|Brazil|2020-03-31	South America|hCoV-19/Brazil/PE-IAM103/2020|EPI ISL 500462|B.1.1|Brazil|2020-04-09	0.0000687890	South America
South America|hCoV-19/Brazil/SC-L17-CD372/2020|EPI ISL 476317|B.1.1.33|Brazil|2020-03-31	South America|hCoV-19/Brazil/PE-IAM103/2020|EPI ISL 500462|B.1.1|Brazil|2020-04-09	0.0001035585	South America
South America|hCoV-19/Brazil/CE-L17-CD361/2020|EPI ISL 476307|B.1.212|Brazil|2020-03-31	South America|hCoV-19/Brazil/PE-IAM103/2020|EPI ISL 500462|B.1.1|Brazil|2020-04-09	0.0002762153	South America
South America|hCoV-19/Brazil/SP-L17-CD357/2020|EPI ISL 476303|B.1.1.33|Brazil|2020-03-31	South America|hCoV-19/Brazil/PE-IAM103/2020|EPI ISL 500462|B.1.1|Brazil|2020-04-09	0.0001380811	South America
South America|hCoV-19/Colombia/HUI-GUV-92060/2020|EPI ISL 447758|B.1.5|Colombia|2020-03-31	South America|hCoV-19/Brazil/PE-IAM103/2020|EPI ISL 500462|B.1.1|Brazil|2020-04-09	0.0001762113	South America
South America|hCoV-19/Peru/CAL-INS-135/2020|EPI ISL 536530|B.1.1|Peru|2020-03-31	South America|hCoV-19/Brazil/PE-IAM103/2020|EPI ISL 500462|B.1.1|Brazil|2020-04-09	0.0002482961	South America
South America|hCoV-19/Argentina/PAIS-A0012/2020|EPI ISL 430803|B.1.5|Argentina|2020-04-01	South America|hCoV-19/Brazil/PE-IAM103/2020|EPI ISL 500462|B.1.1|Brazil|2020-04-09	0.0002366647	South America
South America|hCoV-19/Brazil/SP-137/2020|EPI ISL 515543|B.1.1.33|Brazil|2020-04-01	South America|hCoV-19/Brazil/PE-IAM103/2020|EPI ISL 500462|B.1.1|Brazil|2020-04-09	0.0001352175	South America
South America|hCoV-19/Peru/LAM-INS-126/2020|EPI ISL 536524|C.14|Peru|2020-04-01	South America|hCoV-19/Brazil/PE-IAM103/2020|EPI ISL 500462|B.1.1|Brazil|2020-04-09	0.0002366525	South America
South America|hCoV-19/Chile/RM-ISPCH-56/2020|EPI ISL 445352|B.1.1.33|Chile|2020-04-01	South America|hCoV-19/Brazil/PE-IAM103/2020|EPI ISL 500462|B.1.1|Brazil|2020-04-09	0.0001014061	South America
South America|hCoV-19/Peru/JUN-INS-131/2020|EPI ISL 536528|B.1|Peru|2020-04-01	South America|hCoV-19/Brazil/PE-IAM103/2020|EPI ISL 500462|B.1.1|Brazil|2020-04-09	0.0003043032	South America
South America|hCoV-19/Peru/LAM-INS-125/2020|EPI ISL 536523|C.14|Peru|2020-04-01	South America|hCoV-19/Brazil/PE-IAM103/2020|EPI ISL 500462|B.1.1|Brazil|2020-04-09	0.0002704786	South America
South America|hCoV-19/Argentina/PAIS-A0013/2020|EPI ISL 430804|B.1.5|Argentina|2020-04-01	South America|hCoV-19/Brazil/PE-IAM103/2020|EPI ISL 500462|B.1.1|Brazil|2020-04-09	0.0001690387	South America
South America|hCoV-19/Peru/LAM-INS-169/2020|EPI ISL 536562|B.1.1.1|Peru|2020-04-01	South America|hCoV-19/Brazil/PE-IAM103/2020|EPI ISL 500462|B.1.1|Brazil|2020-04-09	0.0002366525	South America
South America|hCoV-19/Argentina/PAIS-A0014/2020|EPI ISL 430805|B.1.1|Argentina|2020-04-01	South America|hCoV-19/Brazil/PE-IAM103/2020|EPI ISL 500462|B.1.1|Brazil|2020-04-09	0.0001354160	South America
South America|hCoV-19/Chile/RM-ISPCH-54/2020|EPI ISL 445350|B.1.1.1|Chile|2020-04-01	South America|hCoV-19/Brazil/PE-IAM103/2020|EPI ISL 500462|B.1.1|Brazil|2020-04-09	0.0002028309	South America
South America|hCoV-19/Brazil/RJ-1065/2020|EPI ISL 456074|B.1.1.33|Brazil|2020-04-01	South America|hCoV-19/Brazil/PE-IAM103/2020|EPI ISL 500462|B.1.1|Brazil|2020-04-09	0.0001352111	South America
South America|hCoV-19/Brazil/RJ-1056/2020|EPI ISL 456072|B.1.1.33|Brazil|2020-04-01	South America|hCoV-19/Brazil/PE-IAM103/2020|EPI ISL 500462|B.1.1|Brazil|2020-04-09	0.0001014061	South America
South America|hCoV-19/Colombia/MAG-GVI-93457/2020|EPI ISL 447778|B.1.255|Colombia|2020-04-01	South America|hCoV-19/Brazil/PE-IAM103/2020|EPI ISL 500462|B.1.1|Brazil|2020-04-09	0.0002366888	South America
South America|hCoV-19/Colombia/VAC-GVI-93366/2020|EPI ISL 447774|B.1|Colombia|2020-04-01	South America|hCoV-19/Brazil/PE-IAM103/2020|EPI ISL 500462|B.1.1|Brazil|2020-04-09	0.0002029238	South America
South America|hCoV-19/Colombia/ANT-GUV-92250/2020|EPI ISL 447766|B.1|Colombia|2020-04-01	South America|hCoV-19/Brazil/PE-IAM103/2020|EPI ISL 500462|B.1.1|Brazil|2020-04-09	0.0002029238	South America
South America|hCoV-19/Colombia/VAC-GVI-93467/2020|EPI ISL 447779|B.1.1|Colombia|2020-04-01	South America|hCoV-19/Brazil/PE-IAM103/2020|EPI ISL 500462|B.1.1|Brazil|2020-04-09	0.0000676254	South America
South America|hCoV-19/Colombia/MAG-GVI-93450/2020|EPI ISL 447777|B.1.255|Colombia|2020-04-01	South America|hCoV-19/Brazil/PE-IAM103/2020|EPI ISL 500462|B.1.1|Brazil|2020-04-09	0.0002029856	South America
South America|hCoV-19/Colombia/VAC-GVI-93470/2020|EPI ISL 447780|B.1|Colombia|2020-04-01	South America|hCoV-19/Brazil/PE-IAM103/2020|EPI ISL 500462|B.1.1|Brazil|2020-04-09	0.0002369081	South America
South America|hCoV-19/Colombia/VAC-GVI-93381/2020|EPI ISL 447775|B.1|Colombia|2020-04-01	South America|hCoV-19/Brazil/PE-IAM103/2020|EPI ISL 500462|B.1.1|Brazil|2020-04-09	0.0002030680	South America
South America|hCoV-19/Peru/LAM-INS-034/2020|EPI ISL 491459|C.14|Peru|2020-04-01	South America|hCoV-19/Brazil/PE-IAM103/2020|EPI ISL 500462|B.1.1|Brazil|2020-04-09	0.0002382549	South America
South America|hCoV-19/Peru/LIM-INS-060/2020|EPI ISL 524473|B.1.1|Peru|2020-04-01	South America|hCoV-19/Brazil/PE-IAM103/2020|EPI ISL 500462|B.1.1|Brazil|2020-04-09	0.0001020975	South America
South America|hCoV-19/Peru/LAM-INS-038/2020|EPI ISL 491461|C.14|Peru|2020-04-01	South America|hCoV-19/Brazil/PE-IAM103/2020|EPI ISL 500462|B.1.1|Brazil|2020-04-09	0.0002723103	South America
South America|hCoV-19/Peru/LAM-INS-035/2020|EPI ISL 491460|B.1.1.1|Peru|2020-04-01	South America|hCoV-19/Brazil/PE-IAM103/2020|EPI ISL 500462|B.1.1|Brazil|2020-04-09	0.0002382549	South America
South America|hCoV-19/Peru/CAJ-INS-057/2020|EPI ISL 517713|B.1.1.1|Peru|2020-04-01	South America|hCoV-19/Brazil/PE-IAM103/2020|EPI ISL 500462|B.1.1|Brazil|2020-04-09	0.0002042139	South America
South America|hCoV-19/Chile/RM-ISPCH-53/2020|EPI ISL 449800|B.1.5|Chile|2020-04-01	South America|hCoV-19/Brazil/PE-IAM103/2020|EPI ISL 500462|B.1.1|Brazil|2020-04-09	0.0005751504	South America
South America|hCoV-19/Brazil/RJ-1058/2020|EPI ISL 456073|B.1.1.33|Brazil|2020-04-01	South America|hCoV-19/Brazil/PE-IAM103/2020|EPI ISL 500462|B.1.1|Brazil|2020-04-09	0.0001352723	South America
South America|hCoV-19/Colombia/VAC-GVI-93352/2020|EPI ISL 447771|B.1|Colombia|2020-04-01	South America|hCoV-19/Brazil/PE-IAM103/2020|EPI ISL 500462|B.1.1|Brazil|2020-04-09	0.0002029513	South America
South America|hCoV-19/Colombia/COR-INS-95319/2020|EPI ISL 498163|B.1|Colombia|2020-04-01	South America|hCoV-19/Brazil/PE-IAM103/2020|EPI ISL 500462|B.1.1|Brazil|2020-04-09	0.0001352427	South America
South America|hCoV-19/Colombia/VAC-INS-96183/2020|EPI ISL 456147|B.1|Colombia|2020-04-01	South America|hCoV-19/Brazil/PE-IAM103/2020|EPI ISL 500462|B.1.1|Brazil|2020-04-09	0.0002368089	South America
South America|hCoV-19/Colombia/VAC-INS-96176/2020|EPI ISL 456152|B|Colombia|2020-04-01	South America|hCoV-19/Brazil/PE-IAM103/2020|EPI ISL 500462|B.1.1|Brazil|2020-04-09	0.0004402181	South America
South America|hCoV-19/Peru/JUN-INS-127/2020|EPI ISL 536525|B.1|Peru|2020-04-01	South America|hCoV-19/Brazil/PE-IAM103/2020|EPI ISL 500462|B.1.1|Brazil|2020-04-09	0.0001696802	South America
South America|hCoV-19/Colombia/ANT-GUV-92252/2020|EPI ISL 447767|B|Colombia|2020-04-01	South America|hCoV-19/Brazil/PE-IAM103/2020|EPI ISL 500462|B.1.1|Brazil|2020-04-09	0.0004082095	South America
South America|hCoV-19/Colombia/CUN-GVI-93301/2020|EPI ISL 447769|B.1.255|Colombia|2020-04-01	South America|hCoV-19/Brazil/PE-IAM103/2020|EPI ISL 500462|B.1.1|Brazil|2020-04-09	0.0002722620	South America
South America|hCoV-19/Peru/LAM-INS-170/2020|EPI ISL 536563|B.1.1.1|Peru|2020-04-01	South America|hCoV-19/Brazil/PE-IAM103/2020|EPI ISL 500462|B.1.1|Brazil|2020-04-09	0.0002718642	South America
South America|hCoV-19/Peru/LAM-INS-171/2020|EPI ISL 536564|B.1.5|Peru|2020-04-01	South America|hCoV-19/Brazil/PE-IAM103/2020|EPI ISL 500462|B.1.1|Brazil|2020-04-09	0.0003407566	South America
South America|hCoV-19/Brazil/PA-0227/2020|EPI ISL 470601|B.1.1.33|Brazil|2020-04-01	South America|hCoV-19/Brazil/PE-IAM103/2020|EPI ISL 500462|B.1.1|Brazil|2020-04-09	0.0001718825	South America
South America|hCoV-19/Brazil/SC-L19-CD399/2020|EPI ISL 476324|B.1.1.33|Brazil|2020-04-01	South America|hCoV-19/Brazil/PE-IAM103/2020|EPI ISL 500462|B.1.1|Brazil|2020-04-09	0.0001031207	South America
South America|hCoV-19/Brazil/SP-L19-CD391/2020|EPI ISL 476320|B.1.212|Brazil|2020-04-01	South America|hCoV-19/Brazil/PE-IAM103/2020|EPI ISL 500462|B.1.1|Brazil|2020-04-09	0.0002406610	South America
South America|hCoV-19/Brazil/RS-L19-CD390/2020|EPI ISL 476319|B.1.1.33|Brazil|2020-04-01	South America|hCoV-19/Brazil/PE-IAM103/2020|EPI ISL 500462|B.1.1|Brazil|2020-04-09	0.0001718816	South America
South America|hCoV-19/Brazil/PA-0229/2020|EPI ISL 470603|B.1.1.1|Brazil|2020-04-01	South America|hCoV-19/Brazil/PE-IAM103/2020|EPI ISL 500462|B.1.1|Brazil|2020-04-09	0.0002062778	South America
South America|hCoV-19/Brazil/RJ-0254/2020|EPI ISL 470622|B.39|Brazil|2020-04-01	South America|hCoV-19/Brazil/PE-IAM103/2020|EPI ISL 500462|B.1.1|Brazil|2020-04-09	0.0004815029	South America
South America|hCoV-19/Brazil/AM-0201/2020|EPI ISL 470568|B.1|Brazil|2020-04-01	South America|hCoV-19/Brazil/PE-IAM103/2020|EPI ISL 500462|B.1.1|Brazil|2020-04-09	0.0002407666	South America
South America|hCoV-19/Peru/JUN-INS-128/2020|EPI ISL 536526|B.1.5|Peru|2020-04-01	South America|hCoV-19/Brazil/PE-IAM103/2020|EPI ISL 500462|B.1.1|Brazil|2020-04-09	0.0003095769	South America
South America|hCoV-19/Colombia/un-CIAT-01/2020|EPI ISL 445085|B.1|Colombia|2020-04-02	South America|hCoV-19/Brazil/PE-IAM103/2020|EPI ISL 500462|B.1.1|Brazil|2020-04-09	0.0002366808	South America
South America|hCoV-19/Argentina/PAIS-A0016/2020|EPI ISL 430807|B.1.1|Argentina|2020-04-02	South America|hCoV-19/Brazil/PE-IAM103/2020|EPI ISL 500462|B.1.1|Brazil|2020-04-09	0.0001014087	South America
South America|hCoV-19/Brazil/SP-124/2020|EPI ISL 515523|B.1.1.33|Brazil|2020-04-02	South America|hCoV-19/Brazil/PE-IAM103/2020|EPI ISL 500462|B.1.1|Brazil|2020-04-09	0.0001014061	South America
South America|hCoV-19/Brazil/RJ-1595/2020|EPI ISL 467346|B.39|Brazil|2020-04-02	South America|hCoV-19/Brazil/PE-IAM103/2020|EPI ISL 500462|B.1.1|Brazil|2020-04-09	0.0006764937	South America
South America|hCoV-19/Brazil/RJ-1100/2020|EPI ISL 456075|B.1.1.33|Brazil|2020-04-02	South America|hCoV-19/Brazil/PE-IAM103/2020|EPI ISL 500462|B.1.1|Brazil|2020-04-09	0.0001352111	South America
South America|hCoV-19/Brazil/RJ-1574/2020|EPI ISL 467345|B.1.1.33|Brazil|2020-04-02	South America|hCoV-19/Brazil/PE-IAM103/2020|EPI ISL 500462|B.1.1|Brazil|2020-04-09	0.0001352111	South America
South America|hCoV-19/Brazil/RJ-1555/2020|EPI ISL 467344|B.39|Brazil|2020-04-02	South America|hCoV-19/Brazil/PE-IAM103/2020|EPI ISL 500462|B.1.1|Brazil|2020-04-09	0.0005411652	South America
South America|hCoV-19/Colombia/VAC-GVI-93511/2020|EPI ISL 447785|B.1|Colombia|2020-04-02	South America|hCoV-19/Brazil/PE-IAM103/2020|EPI ISL 500462|B.1.1|Brazil|2020-04-09	0.0002029238	South America
South America|hCoV-19/Brazil/RJ-1600/2020|EPI ISL 456082|B.1.1.33|Brazil|2020-04-02	South America|hCoV-19/Brazil/PE-IAM103/2020|EPI ISL 500462|B.1.1|Brazil|2020-04-09	0.0001352678	South America
South America|hCoV-19/Peru/LOR-INS-058/2020|EPI ISL 514317|B.1.1|Peru|2020-04-02	South America|hCoV-19/Brazil/PE-IAM103/2020|EPI ISL 500462|B.1.1|Brazil|2020-04-09	0.0000680602	South America
South America|hCoV-19/Chile/RM-ISPCH-57/2020|EPI ISL 445353|B.1.1|Chile|2020-04-02	South America|hCoV-19/Brazil/PE-IAM103/2020|EPI ISL 500462|B.1.1|Brazil|2020-04-09	0.0000676080	South America
South America|hCoV-19/Chile/RM-ISPCH-55/2020|EPI ISL 445351|B.40|Chile|2020-04-02	South America|hCoV-19/Brazil/PE-IAM103/2020|EPI ISL 500462|B.1.1|Brazil|2020-04-09	0.0005073243	South America
South America|hCoV-19/Venezuela/VEN-89312/2020|EPI ISL 476702|B.1.1|Venezuela|2020-04-02	South America|hCoV-19/Brazil/PE-IAM103/2020|EPI ISL 500462|B.1.1|Brazil|2020-04-09	0.0000678980	South America
South America|hCoV-19/Brazil/RJ-0255/2020|EPI ISL 470623|B.1.1.33|Brazil|2020-04-02	South America|hCoV-19/Brazil/PE-IAM103/2020|EPI ISL 500462|B.1.1|Brazil|2020-04-09	0.0001364889	South America
South America|hCoV-19/Brazil/AM-0203/2020|EPI ISL 470570|B.1.1.33|Brazil|2020-04-02	South America|hCoV-19/Brazil/PE-IAM103/2020|EPI ISL 500462|B.1.1|Brazil|2020-04-09	0.0001718779	South America
South America|hCoV-19/Brazil/GO-L19-CD413/2020|EPI ISL 476336|B.1.5|Brazil|2020-04-02	South America|hCoV-19/Brazil/PE-IAM103/2020|EPI ISL 500462|B.1.1|Brazil|2020-04-09	0.0002062871	South America
South America|hCoV-19/Brazil/MA-L19-CD403/2020|EPI ISL 476327|B.1.1.33|Brazil|2020-04-02	South America|hCoV-19/Brazil/PE-IAM103/2020|EPI ISL 500462|B.1.1|Brazil|2020-04-09	0.0001375040	South America
South America|hCoV-19/Brazil/CE-L19-CD408/2020|EPI ISL 476331|B.1.212|Brazil|2020-04-02	South America|hCoV-19/Brazil/PE-IAM103/2020|EPI ISL 500462|B.1.1|Brazil|2020-04-09	0.0002406692	South America
South America|hCoV-19/Brazil/CE-0206/2020|EPI ISL 470573|B.1.212|Brazil|2020-04-02	South America|hCoV-19/Brazil/PE-IAM103/2020|EPI ISL 500462|B.1.1|Brazil|2020-04-09	0.0002756991	South America
South America|hCoV-19/Brazil/RS-L19-CD412/2020|EPI ISL 476335|B.1.1.33|Brazil|2020-04-02	South America|hCoV-19/Brazil/PE-IAM103/2020|EPI ISL 500462|B.1.1|Brazil|2020-04-09	0.0001035049	South America
South America|hCoV-19/Brazil/MA-L19-CD407/2020|EPI ISL 476330|B.1.1.33|Brazil|2020-04-02	South America|hCoV-19/Brazil/PE-IAM103/2020|EPI ISL 500462|B.1.1|Brazil|2020-04-09	0.0001389076	South America
South America|hCoV-19/Brazil/PA-0232/2020|EPI ISL 470606|B.1.1.33|Brazil|2020-04-02	South America|hCoV-19/Brazil/PE-IAM103/2020|EPI ISL 500462|B.1.1|Brazil|2020-04-09	0.0001389154	South America
South America|hCoV-19/Brazil/AM-0204/2020|EPI ISL 470571|B.1|Brazil|2020-04-02	South America|hCoV-19/Brazil/PE-IAM103/2020|EPI ISL 500462|B.1.1|Brazil|2020-04-09	0.0002092360	South America
South America|hCoV-19/Brazil/SP-L20-CD416/2020|EPI ISL 476351|B.1.1.33|Brazil|2020-04-02	South America|hCoV-19/Brazil/PE-IAM103/2020|EPI ISL 500462|B.1.1|Brazil|2020-04-09	0.0001394382	South America
South America|hCoV-19/Brazil/GO-L19-CD410/2020|EPI ISL 476333|B.1.5|Brazil|2020-04-02	South America|hCoV-19/Brazil/PE-IAM103/2020|EPI ISL 500462|B.1.1|Brazil|2020-04-09	0.0001752158	South America
South America|hCoV-19/Brazil/SP-L22-CD475/2020|EPI ISL 476374|B.1.1.33|Brazil|2020-04-02	South America|hCoV-19/Brazil/PE-IAM103/2020|EPI ISL 500462|B.1.1|Brazil|2020-04-09	0.0001401759	South America
South America|hCoV-19/Colombia/VAC-GVI-93476/2020|EPI ISL 447782|B.1|Colombia|2020-04-02	South America|hCoV-19/Brazil/PE-IAM103/2020|EPI ISL 500462|B.1.1|Brazil|2020-04-09	0.0002113424	South America
South America|hCoV-19/Colombia/VAC-GVI-93496/2020|EPI ISL 447784|B.1|Colombia|2020-04-02	South America|hCoV-19/Brazil/PE-IAM103/2020|EPI ISL 500462|B.1.1|Brazil|2020-04-09	0.0001766632	South America
South America|hCoV-19/Brazil/AP-IEC-162620/2020|EPI ISL 524792|B.1.1.33|Brazil|2020-04-03	South America|hCoV-19/Brazil/PE-IAM103/2020|EPI ISL 500462|B.1.1|Brazil|2020-04-09	0.0001352111	South America
South America|hCoV-19/Brazil/SP-177/2020|EPI ISL 523973|B.1.1.33|Brazil|2020-04-03	South America|hCoV-19/Brazil/PE-IAM103/2020|EPI ISL 500462|B.1.1|Brazil|2020-04-09	0.0001690177	South America
South America|hCoV-19/Argentina/PAIS-A0017/2020|EPI ISL 430808|B.1.1.1|Argentina|2020-04-03	South America|hCoV-19/Brazil/PE-IAM103/2020|EPI ISL 500462|B.1.1|Brazil|2020-04-09	0.0002366636	South America
South America|hCoV-19/Brazil/AP-IEC-162741/2020|EPI ISL 458138|B.1.1.33|Brazil|2020-04-03	South America|hCoV-19/Brazil/PE-IAM103/2020|EPI ISL 500462|B.1.1|Brazil|2020-04-09	0.0001690177	South America
South America|hCoV-19/Colombia/VAC-GVI-93534/2020|EPI ISL 447786|B.1|Colombia|2020-04-03	South America|hCoV-19/Brazil/PE-IAM103/2020|EPI ISL 500462|B.1.1|Brazil|2020-04-09	0.0002028621	South America
South America|hCoV-19/Colombia/VAC-GVI-93538/2020|EPI ISL 447790|B.1|Colombia|2020-04-03	South America|hCoV-19/Brazil/PE-IAM103/2020|EPI ISL 500462|B.1.1|Brazil|2020-04-09	0.0002706026	South America
South America|hCoV-19/Colombia/VAC-GVI-93537/2020|EPI ISL 447789|B.1.1|Colombia|2020-04-03	South America|hCoV-19/Brazil/PE-IAM103/2020|EPI ISL 500462|B.1.1|Brazil|2020-04-09	0.0001690748	South America
South America|hCoV-19/Brazil/RJ-1402/2020|EPI ISL 456079|B.1.1.33|Brazil|2020-04-03	South America|hCoV-19/Brazil/PE-IAM103/2020|EPI ISL 500462|B.1.1|Brazil|2020-04-09	0.0001352614	South America
South America|hCoV-19/Colombia/VAC-GVI-97210/2020|EPI ISL 447794|B.1.1|Colombia|2020-04-03	South America|hCoV-19/Brazil/PE-IAM103/2020|EPI ISL 500462|B.1.1|Brazil|2020-04-09	0.0001014594	South America
South America|hCoV-19/Colombia/VAC-GVI-97203/2020|EPI ISL 447793|B.1|Colombia|2020-04-03	South America|hCoV-19/Brazil/PE-IAM103/2020|EPI ISL 500462|B.1.1|Brazil|2020-04-09	0.0002029788	South America
South America|hCoV-19/Colombia/VAC-GVI-97161/2020|EPI ISL 447791|B.1|Colombia|2020-04-03	South America|hCoV-19/Brazil/PE-IAM103/2020|EPI ISL 500462|B.1.1|Brazil|2020-04-09	0.0002030680	South America
South America|hCoV-19/Chile/RM-ISPCH-76/2020|EPI ISL 445373|B.1.1.33|Chile|2020-04-03	South America|hCoV-19/Brazil/PE-IAM103/2020|EPI ISL 500462|B.1.1|Brazil|2020-04-09	0.0001352203	South America
South America|hCoV-19/Colombia/CUN-INS-96791/2020|EPI ISL 498167|B.1|Colombia|2020-04-03	South America|hCoV-19/Brazil/PE-IAM103/2020|EPI ISL 500462|B.1.1|Brazil|2020-04-09	0.0001352427	South America
South America|hCoV-19/Colombia/VAC-GVI-97181/2020|EPI ISL 447792|B.1.255|Colombia|2020-04-03	South America|hCoV-19/Brazil/PE-IAM103/2020|EPI ISL 500462|B.1.1|Brazil|2020-04-09	0.0003382796	South America
South America|hCoV-19/Brazil/RJ-0256/2020|EPI ISL 470624|B.1.1.33|Brazil|2020-04-03	South America|hCoV-19/Brazil/PE-IAM103/2020|EPI ISL 500462|B.1.1|Brazil|2020-04-09	0.0002047480	South America
South America|hCoV-19/Brazil/MG-0219/2020|EPI ISL 470585|B.1.1.33|Brazil|2020-04-03	South America|hCoV-19/Brazil/PE-IAM103/2020|EPI ISL 500462|B.1.1|Brazil|2020-04-09	0.0001031172	South America
South America|hCoV-19/Brazil/SP-L19-CD409/2020|EPI ISL 476332|B.1.1.33|Brazil|2020-04-03	South America|hCoV-19/Brazil/PE-IAM103/2020|EPI ISL 500462|B.1.1|Brazil|2020-04-09	0.0001374974	South America
South America|hCoV-19/Brazil/SP-L20-CD415/2020|EPI ISL 476350|B.1.1.33|Brazil|2020-04-03	South America|hCoV-19/Brazil/PE-IAM103/2020|EPI ISL 500462|B.1.1|Brazil|2020-04-09	0.0001375021	South America
South America|hCoV-19/Brazil/GO-0209/2020|EPI ISL 470576|B.1.5|Brazil|2020-04-03	South America|hCoV-19/Brazil/PE-IAM103/2020|EPI ISL 500462|B.1.1|Brazil|2020-04-09	0.0001719151	South America
South America|hCoV-19/Brazil/PE-L20-CD432/2020|EPI ISL 476359|B.1.1|Brazil|2020-04-03	South America|hCoV-19/Brazil/PE-IAM103/2020|EPI ISL 500462|B.1.1|Brazil|2020-04-09	0.0000343779	South America
South America|hCoV-19/Brazil/PA-0237/2020|EPI ISL 470611|B.1.1.33|Brazil|2020-04-03	South America|hCoV-19/Brazil/PE-IAM103/2020|EPI ISL 500462|B.1.1|Brazil|2020-04-09	0.0001736362	South America
South America|hCoV-19/Brazil/PA-0235/2020|EPI ISL 470609|B.1.1.33|Brazil|2020-04-03	South America|hCoV-19/Brazil/PE-IAM103/2020|EPI ISL 500462|B.1.1|Brazil|2020-04-09	0.0001389154	South America
South America|hCoV-19/Brazil/SP-L1-CAMPI8/2020|EPI ISL 476170|B.1.1.33|Brazil|2020-04-03	South America|hCoV-19/Brazil/PE-IAM103/2020|EPI ISL 500462|B.1.1|Brazil|2020-04-09	0.0001050413	South America
South America|hCoV-19/Brazil/SP-L20-CD418/2020|EPI ISL 476352|B.1.1.33|Brazil|2020-04-03	South America|hCoV-19/Brazil/PE-IAM103/2020|EPI ISL 500462|B.1.1|Brazil|2020-04-09	0.0001400398	South America
South America|hCoV-19/Brazil/SP-131/2020|EPI ISL 471543|B.1.5|Brazil|2020-04-04	South America|hCoV-19/Brazil/PE-IAM103/2020|EPI ISL 500462|B.1.1|Brazil|2020-04-09	0.0002028604	South America
South America|hCoV-19/Chile/RM-ISPCH-79/2020|EPI ISL 445376|B.1|Chile|2020-04-04	South America|hCoV-19/Brazil/PE-IAM103/2020|EPI ISL 500462|B.1.1|Brazil|2020-04-09	0.0003381327	South America
South America|hCoV-19/Chile/RM-ISPCH-78/2020|EPI ISL 445375|B.1.1.1|Chile|2020-04-04	South America|hCoV-19/Brazil/PE-IAM103/2020|EPI ISL 500462|B.1.1|Brazil|2020-04-09	0.0002028309	South America
South America|hCoV-19/Colombia/CUN-GVI-97718/2020|EPI ISL 447800|B.1.255|Colombia|2020-04-04	South America|hCoV-19/Brazil/PE-IAM103/2020|EPI ISL 500462|B.1.1|Brazil|2020-04-09	0.0002028621	South America
South America|hCoV-19/Colombia/NAR-GVI-97417/2020|EPI ISL 447798|B.1.1|Colombia|2020-04-04	South America|hCoV-19/Brazil/PE-IAM103/2020|EPI ISL 500462|B.1.1|Brazil|2020-04-09	0.0000676048	South America
South America|hCoV-19/Brazil/RJ-1830/2020|EPI ISL 541349|B.1.1.33|Brazil|2020-04-04	South America|hCoV-19/Brazil/PE-IAM103/2020|EPI ISL 500462|B.1.1|Brazil|2020-04-09	0.0001690313	South America
South America|hCoV-19/Colombia/VAC-GVI-97321/2020|EPI ISL 447796|B.1.1|Colombia|2020-04-04	South America|hCoV-19/Brazil/PE-IAM103/2020|EPI ISL 500462|B.1.1|Brazil|2020-04-09	0.0000676226	South America
South America|hCoV-19/Colombia/VAC-GVI-97212/2020|EPI ISL 447795|B.1|Colombia|2020-04-04	South America|hCoV-19/Brazil/PE-IAM103/2020|EPI ISL 500462|B.1.1|Brazil|2020-04-09	0.0002705477	South America
South America|hCoV-19/Colombia/MET-GVI-97782/2020|EPI ISL 447803|B.1.1|Colombia|2020-04-04	South America|hCoV-19/Brazil/PE-IAM103/2020|EPI ISL 500462|B.1.1|Brazil|2020-04-09	0.0001014327	South America
South America|hCoV-19/Colombia/MET-GVI-97769/2020|EPI ISL 447802|B.1.1|Colombia|2020-04-04	South America|hCoV-19/Brazil/PE-IAM103/2020|EPI ISL 500462|B.1.1|Brazil|2020-04-09	0.0000338097	South America
South America|hCoV-19/Colombia/RIS-GVI-98006/2020|EPI ISL 447809|B.1.3|Colombia|2020-04-04	South America|hCoV-19/Brazil/PE-IAM103/2020|EPI ISL 500462|B.1.1|Brazil|2020-04-09	0.0003382524	South America
South America|hCoV-19/Colombia/BOY-GVI-97349/2020|EPI ISL 447797|B.1.255|Colombia|2020-04-04	South America|hCoV-19/Brazil/PE-IAM103/2020|EPI ISL 500462|B.1.1|Brazil|2020-04-09	0.0002705680	South America
South America|hCoV-19/Colombia/MET-GVI-97783/2020|EPI ISL 447804|B.1.1|Colombia|2020-04-04	South America|hCoV-19/Brazil/PE-IAM103/2020|EPI ISL 500462|B.1.1|Brazil|2020-04-09	0.0001014430	South America
South America|hCoV-19/Chile/RM-ISPCH-77/2020|EPI ISL 445374|B.1.1.1|Chile|2020-04-04	South America|hCoV-19/Brazil/PE-IAM103/2020|EPI ISL 500462|B.1.1|Brazil|2020-04-09	0.0002028378	South America
South America|hCoV-19/Chile/BI-ISPCH-4/2020|EPI ISL 445378|B.1.1|Chile|2020-04-04	South America|hCoV-19/Brazil/PE-IAM103/2020|EPI ISL 500462|B.1.1|Brazil|2020-04-09	0.0000676066	South America
South America|hCoV-19/Brazil/RJ-1862/2020|EPI ISL 541350|B.1.1.33|Brazil|2020-04-04	South America|hCoV-19/Brazil/PE-IAM103/2020|EPI ISL 500462|B.1.1|Brazil|2020-04-09	0.0001352312	South America
South America|hCoV-19/Brazil/RJ-1783/2020|EPI ISL 541347|B.1.1.33|Brazil|2020-04-04	South America|hCoV-19/Brazil/PE-IAM103/2020|EPI ISL 500462|B.1.1|Brazil|2020-04-09	0.0001353942	South America
South America|hCoV-19/Argentina/PAIS-A0018/2020|EPI ISL 430809|B.1.1.1|Argentina|2020-04-04	South America|hCoV-19/Brazil/PE-IAM103/2020|EPI ISL 500462|B.1.1|Brazil|2020-04-09	0.0002370772	South America
South America|hCoV-19/Brazil/MG-0220/2020|EPI ISL 470586|B.1.1.33|Brazil|2020-04-04	South America|hCoV-19/Brazil/PE-IAM103/2020|EPI ISL 500462|B.1.1|Brazil|2020-04-09	0.0002062539	South America
South America|hCoV-19/Brazil/GO-0210/2020|EPI ISL 470577|B.1.1.33|Brazil|2020-04-04	South America|hCoV-19/Brazil/PE-IAM103/2020|EPI ISL 500462|B.1.1|Brazil|2020-04-09	0.0001031243	South America
South America|hCoV-19/Chile/RM-ISPCH-74/2020|EPI ISL 445370|B.1.1.33|Chile|2020-04-05	South America|hCoV-19/Brazil/PE-IAM103/2020|EPI ISL 500462|B.1.1|Brazil|2020-04-09	0.0001014061	South America
South America|hCoV-19/Chile/RM-ISPCH-80/2020|EPI ISL 445377|B.1.1|Chile|2020-04-05	South America|hCoV-19/Brazil/PE-IAM103/2020|EPI ISL 500462|B.1.1|Brazil|2020-04-09	0.0000676025	South America
South America|hCoV-19/Brazil/RJ-1870/2020|EPI ISL 541351|B.1|Brazil|2020-04-05	South America|hCoV-19/Brazil/PE-IAM103/2020|EPI ISL 500462|B.1.1|Brazil|2020-04-09	0.0001690787	South America
South America|hCoV-19/Colombia/RIS-GVI-98011/2020|EPI ISL 447810|B.1.3|Colombia|2020-04-05	South America|hCoV-19/Brazil/PE-IAM103/2020|EPI ISL 500462|B.1.1|Brazil|2020-04-09	0.0003720453	South America
South America|hCoV-19/Colombia/CUN-GVI-98087/2020|EPI ISL 447812|B.1.255|Colombia|2020-04-05	South America|hCoV-19/Brazil/PE-IAM103/2020|EPI ISL 500462|B.1.1|Brazil|2020-04-09	0.0002028964	South America
South America|hCoV-19/Colombia/CUN-GVI-98290/2020|EPI ISL 447813|B.1.255|Colombia|2020-04-05	South America|hCoV-19/Brazil/PE-IAM103/2020|EPI ISL 500462|B.1.1|Brazil|2020-04-09	0.0003044260	South America
South America|hCoV-19/Brazil/SP-L22-CD487/2020|EPI ISL 476383|B.1.1.33|Brazil|2020-04-05	South America|hCoV-19/Brazil/PE-IAM103/2020|EPI ISL 500462|B.1.1|Brazil|2020-04-09	0.0001031172	South America
South America|hCoV-19/Colombia/HUI-GVI-98032/2020|EPI ISL 447811|B.1.5|Colombia|2020-04-05	South America|hCoV-19/Brazil/PE-IAM103/2020|EPI ISL 500462|B.1.1|Brazil|2020-04-09	0.0001399939	South America
South America|hCoV-19/Brazil/MG-0221/2020|EPI ISL 470587|B.1.1.33|Brazil|2020-04-05	South America|hCoV-19/Brazil/PE-IAM103/2020|EPI ISL 500462|B.1.1|Brazil|2020-04-09	0.0001742869	South America
South America|hCoV-19/Brazil/MA-IEC-163069/2020|EPI ISL 458149|B.1.1.33|Brazil|2020-04-06	South America|hCoV-19/Brazil/PE-IAM103/2020|EPI ISL 500462|B.1.1|Brazil|2020-04-09	0.0002366414	South America
South America|hCoV-19/Brazil/RJ-1466/2020|EPI ISL 456081|B.1.1.33|Brazil|2020-04-06	South America|hCoV-19/Brazil/PE-IAM103/2020|EPI ISL 500462|B.1.1|Brazil|2020-04-09	0.0001014438	South America
South America|hCoV-19/Brazil/RJ-1464/2020|EPI ISL 456080|B.1.1.33|Brazil|2020-04-06	South America|hCoV-19/Brazil/PE-IAM103/2020|EPI ISL 500462|B.1.1|Brazil|2020-04-09	0.0001352649	South America
South America|hCoV-19/Chile/RM-ISPCH-73/2020|EPI ISL 445369|B.1.1.33|Chile|2020-04-06	South America|hCoV-19/Brazil/PE-IAM103/2020|EPI ISL 500462|B.1.1|Brazil|2020-04-09	0.0001352157	South America
South America|hCoV-19/Brazil/RJ-1798/2020|EPI ISL 541348|B.1.1.33|Brazil|2020-04-06	South America|hCoV-19/Brazil/PE-IAM103/2020|EPI ISL 500462|B.1.1|Brazil|2020-04-09	0.0001352203	South America
South America|hCoV-19/Brazil/PE-IAM215/2020|EPI ISL 500471|B.1.1|Brazil|2020-04-06	South America|hCoV-19/Brazil/PE-IAM103/2020|EPI ISL 500462|B.1.1|Brazil|2020-04-09	0.0001018943	South America
South America|hCoV-19/Brazil/RJ-0257/2020|EPI ISL 470625|B.1.1.33|Brazil|2020-04-06	South America|hCoV-19/Brazil/PE-IAM103/2020|EPI ISL 500462|B.1.1|Brazil|2020-04-09	0.0001023574	South America
South America|hCoV-19/Colombia/SAN-INS-94514/2020|EPI ISL 456156|B.1.1|Colombia|2020-04-06	South America|hCoV-19/Brazil/PE-IAM103/2020|EPI ISL 500462|B.1.1|Brazil|2020-04-09	0.0000342637	South America
South America|hCoV-19/Colombia/VAC-GVI-97223/2020|EPI ISL 447814|B.1.5|Colombia|2020-04-06	South America|hCoV-19/Brazil/PE-IAM103/2020|EPI ISL 500462|B.1.1|Brazil|2020-04-09	0.0002059937	South America
South America|hCoV-19/Brazil/MG-0222/2020|EPI ISL 470588|B.1.1.33|Brazil|2020-04-06	South America|hCoV-19/Brazil/PE-IAM103/2020|EPI ISL 500462|B.1.1|Brazil|2020-04-09	0.0002750479	South America
South America|hCoV-19/Brazil/SP-L20-CD436/2020|EPI ISL 476362|B.1.1.33|Brazil|2020-04-06	South America|hCoV-19/Brazil/PE-IAM103/2020|EPI ISL 500462|B.1.1|Brazil|2020-04-09	0.0001054274	South America
South America|hCoV-19/Ecuador/USFQ-128/2020|EPI ISL 491933|B.1.5|Ecuador|2020-04-07	South America|hCoV-19/Brazil/PE-IAM103/2020|EPI ISL 500462|B.1.1|Brazil|2020-04-09	0.0002366648	South America
South America|hCoV-19/Ecuador/USFQ-129/2020|EPI ISL 491934|B.1.1.10|Ecuador|2020-04-07	South America|hCoV-19/Brazil/PE-IAM103/2020|EPI ISL 500462|B.1.1|Brazil|2020-04-09	0.0001014087	South America
South America|hCoV-19/Argentina/PAIS-A0019/2020|EPI ISL 430810|B.1.3|Argentina|2020-04-07	South America|hCoV-19/Brazil/PE-IAM103/2020|EPI ISL 500462|B.1.1|Brazil|2020-04-09	0.0003719698	South America
South America|hCoV-19/Colombia/COR-GVI-97517/2020|EPI ISL 447816|B.1|Colombia|2020-04-07	South America|hCoV-19/Brazil/PE-IAM103/2020|EPI ISL 500462|B.1.1|Brazil|2020-04-09	0.0002368249	South America
South America|hCoV-19/Brazil/PE-IAM89/2020|EPI ISL 500486|B.1.1|Brazil|2020-04-07	South America|hCoV-19/Brazil/PE-IAM103/2020|EPI ISL 500462|B.1.1|Brazil|2020-04-09	0.0000338062	South America
South America|hCoV-19/Brazil/PE-IAM10/2020|EPI ISL 500461|B.1.1|Brazil|2020-04-07	South America|hCoV-19/Brazil/PE-IAM103/2020|EPI ISL 500462|B.1.1|Brazil|2020-04-09	0.0001014156	South America
South America|hCoV-19/Brazil/PE-IAM08/2020|EPI ISL 500460|B.1.1|Brazil|2020-04-07	South America|hCoV-19/Brazil/PE-IAM103/2020|EPI ISL 500462|B.1.1|Brazil|2020-04-09	0.0000676025	South America
South America|hCoV-19/Ecuador/USFQ-207/2020|EPI ISL 527819|B.1.1|Ecuador|2020-04-07	South America|hCoV-19/Brazil/PE-IAM103/2020|EPI ISL 500462|B.1.1|Brazil|2020-04-09	0.0001020267	South America
South America|hCoV-19/Brazil/RJ-0259/2020|EPI ISL 470626|B.1.1.33|Brazil|2020-04-07	South America|hCoV-19/Brazil/PE-IAM103/2020|EPI ISL 500462|B.1.1|Brazil|2020-04-09	0.0002047146	South America
South America|hCoV-19/Brazil/RJ-0260/2020|EPI ISL 470627|B.1.1.33|Brazil|2020-04-07	South America|hCoV-19/Brazil/PE-IAM103/2020|EPI ISL 500462|B.1.1|Brazil|2020-04-09	0.0002388391	South America
South America|hCoV-19/Brazil/PE-IAM226/2020|EPI ISL 500474|B.1.1|Brazil|2020-04-07	South America|hCoV-19/Brazil/PE-IAM103/2020|EPI ISL 500462|B.1.1|Brazil|2020-04-09	0.0001360497	South America
South America|hCoV-19/Brazil/SP-L1-CAMPI13/2020|EPI ISL 476155|B.1.1.33|Brazil|2020-04-07	South America|hCoV-19/Brazil/PE-IAM103/2020|EPI ISL 500462|B.1.1|Brazil|2020-04-09	0.0001031207	South America
South America|hCoV-19/Brazil/PE-IAM18/2020|EPI ISL 500868|B.1.1|Brazil|2020-04-07	South America|hCoV-19/Brazil/PE-IAM103/2020|EPI ISL 500462|B.1.1|Brazil|2020-04-09	0.0001029544	South America
South America|hCoV-19/Brazil/PE-IAM17/2020|EPI ISL 500866|B.1.1|Brazil|2020-04-07	South America|hCoV-19/Brazil/PE-IAM103/2020|EPI ISL 500462|B.1.1|Brazil|2020-04-09	0.0001036421	South America
South America|hCoV-19/Brazil/PE-IAM16/2020|EPI ISL 500865|B.1.1|Brazil|2020-04-07	South America|hCoV-19/Brazil/PE-IAM103/2020|EPI ISL 500462|B.1.1|Brazil|2020-04-09	0.0001042095	South America
South America|hCoV-19/Brazil/PE-IAM19/2020|EPI ISL 500467|B.1|Brazil|2020-04-07	South America|hCoV-19/Brazil/PE-IAM103/2020|EPI ISL 500462|B.1.1|Brazil|2020-04-09	0.0003832795	South America
South America|hCoV-19/Brazil/SP-138/2020|EPI ISL 468305|B.1.1|Brazil|2020-04-08	South America|hCoV-19/Brazil/PE-IAM103/2020|EPI ISL 500462|B.1.1|Brazil|2020-04-09	0.0001690414	South America
South America|hCoV-19/Brazil/RJ-INCA-C06/2020|EPI ISL 513513|B.1.1.33|Brazil|2020-04-08	South America|hCoV-19/Brazil/PE-IAM103/2020|EPI ISL 500462|B.1.1|Brazil|2020-04-09	0.0001690177	South America
South America|hCoV-19/Brazil/PE-IAM84/2020|EPI ISL 500484|B.1.1|Brazil|2020-04-08	South America|hCoV-19/Brazil/PE-IAM103/2020|EPI ISL 500462|B.1.1|Brazil|2020-04-09	0.0000676025	South America
South America|hCoV-19/Brazil/RJ-1702/2020|EPI ISL 456087|B.1.1.33|Brazil|2020-04-08	South America|hCoV-19/Brazil/PE-IAM103/2020|EPI ISL 500462|B.1.1|Brazil|2020-04-09	0.0001352614	South America
South America|hCoV-19/Brazil/RJ-1690/2020|EPI ISL 456084|B.1.1.33|Brazil|2020-04-08	South America|hCoV-19/Brazil/PE-IAM103/2020|EPI ISL 500462|B.1.1|Brazil|2020-04-09	0.0002029064	South America
South America|hCoV-19/Brazil/RJ-1701/2020|EPI ISL 456086|B.1.1.33|Brazil|2020-04-08	South America|hCoV-19/Brazil/PE-IAM103/2020|EPI ISL 500462|B.1.1|Brazil|2020-04-09	0.0001690805	South America
South America|hCoV-19/Brazil/RJ-1691/2020|EPI ISL 456085|B.1.1.33|Brazil|2020-04-08	South America|hCoV-19/Brazil/PE-IAM103/2020|EPI ISL 500462|B.1.1|Brazil|2020-04-09	0.0001014438	South America
South America|hCoV-19/Peru/LAM-INS-044/2020|EPI ISL 514265|B.1.1.1|Peru|2020-04-08	South America|hCoV-19/Brazil/PE-IAM103/2020|EPI ISL 500462|B.1.1|Brazil|2020-04-09	0.0002042139	South America
South America|hCoV-19/Brazil/PE-IAM30/2020|EPI ISL 500477|B.1.1|Brazil|2020-04-08	South America|hCoV-19/Brazil/PE-IAM103/2020|EPI ISL 500462|B.1.1|Brazil|2020-04-09	0.0000676276	South America
South America|hCoV-19/Brazil/PE-IAM29/2020|EPI ISL 500872|B.1.1|Brazil|2020-04-08	South America|hCoV-19/Brazil/PE-IAM103/2020|EPI ISL 500462|B.1.1|Brazil|2020-04-09	0.0001014829	South America
South America|hCoV-19/Brazil/PE-IAM221/2020|EPI ISL 500473|B.1.1|Brazil|2020-04-08	South America|hCoV-19/Brazil/PE-IAM103/2020|EPI ISL 500462|B.1.1|Brazil|2020-04-09	0.0000338451	South America
South America|hCoV-19/Brazil/PE-IAM48/2020|EPI ISL 500482|B.1.1|Brazil|2020-04-08	South America|hCoV-19/Brazil/PE-IAM103/2020|EPI ISL 500462|B.1.1|Brazil|2020-04-09	0.0000677692	South America
South America|hCoV-19/Brazil/PE-IAM87/2020|EPI ISL 500485|B.1.1|Brazil|2020-04-08	South America|hCoV-19/Brazil/PE-IAM103/2020|EPI ISL 500462|B.1.1|Brazil|2020-04-09	0.0000676918	South America
South America|hCoV-19/Brazil/PE-IAM39/2020|EPI ISL 500481|B.1.1|Brazil|2020-04-08	South America|hCoV-19/Brazil/PE-IAM103/2020|EPI ISL 500462|B.1.1|Brazil|2020-04-09	0.0002373536	South America
South America|hCoV-19/Brazil/PE-IAM273/2020|EPI ISL 500476|B.1.1|Brazil|2020-04-08	South America|hCoV-19/Brazil/PE-IAM103/2020|EPI ISL 500462|B.1.1|Brazil|2020-04-09	0.0001026270	South America
South America|hCoV-19/Brazil/SP-L1-CAMPI16/2020|EPI ISL 476158|B.1.1.33|Brazil|2020-04-08	South America|hCoV-19/Brazil/PE-IAM103/2020|EPI ISL 500462|B.1.1|Brazil|2020-04-09	0.0001374963	South America
South America|hCoV-19/Brazil/MG-0289/2020|EPI ISL 470594|B.1.1.33|Brazil|2020-04-08	South America|hCoV-19/Brazil/PE-IAM103/2020|EPI ISL 500462|B.1.1|Brazil|2020-04-09	0.0002750102	South America
South America|hCoV-19/Brazil/RJ-0261/2020|EPI ISL 470628|B.1.1.33|Brazil|2020-04-08	South America|hCoV-19/Brazil/PE-IAM103/2020|EPI ISL 500462|B.1.1|Brazil|2020-04-09	0.0001032129	South America
South America|hCoV-19/Brazil/AP-IEC-163359/2020|EPI ISL 524795|B.1.1.33|Brazil|2020-04-09	South America|hCoV-19/Brazil/PE-IAM103/2020|EPI ISL 500462|B.1.1|Brazil|2020-04-09	0.0001014061	South America
South America|hCoV-19/Brazil/RJ-1901/2020|EPI ISL 456089|B.1.1.33|Brazil|2020-04-09	South America|hCoV-19/Brazil/PE-IAM103/2020|EPI ISL 500462|B.1.1|Brazil|2020-04-09	0.0002029159	South America
South America|hCoV-19/Brazil/RJ-1902/2020|EPI ISL 456090|B.1.1.33|Brazil|2020-04-09	South America|hCoV-19/Brazil/PE-IAM103/2020|EPI ISL 500462|B.1.1|Brazil|2020-04-09	0.0002029107	South America
South America|hCoV-19/Brazil/RJ-1921/2020|EPI ISL 456091|B.1.1.33|Brazil|2020-04-09	South America|hCoV-19/Brazil/PE-IAM103/2020|EPI ISL 500462|B.1.1|Brazil|2020-04-09	0.0001690929	South America
South America|hCoV-19/Colombia/MET-INS-95637/2020|EPI ISL 498164|B.1.1|Colombia|2020-04-09	South America|hCoV-19/Brazil/PE-IAM103/2020|EPI ISL 500462|B.1.1|Brazil|2020-04-09	0.0000338051	South America
South America|hCoV-19/Colombia/RIS-INS-95663/2020|EPI ISL 498165|B.1.5|Colombia|2020-04-09	South America|hCoV-19/Brazil/PE-IAM103/2020|EPI ISL 500462|B.1.1|Brazil|2020-04-09	0.0002028784	South America
South America|hCoV-19/Brazil/PE-IAM138/2020|EPI ISL 500463|B|Brazil|2020-04-09	South America|hCoV-19/Brazil/PE-IAM103/2020|EPI ISL 500462|B.1.1|Brazil|2020-04-09	0.0003045852	South America
South America|hCoV-19/Colombia/COR-GVI-97527/2020|EPI ISL 447817|B.1.255|Colombia|2020-04-09	South America|hCoV-19/Brazil/PE-IAM103/2020|EPI ISL 500462|B.1.1|Brazil|2020-04-09	0.0002367689	South America
South America|hCoV-19/Brazil/SP-01/2020|EPI ISL 412964|B.1.5|Brazil|2020-02-25	South America|hCoV-19/Brazil/RJ-0262/2020|EPI ISL 470629|B.1.1.33|Brazil|2020-04-09	0.0001698336	South America
South America|hCoV-19/Brazil/SP-02/2020|EPI ISL 413016|B|Brazil|2020-02-28	South America|hCoV-19/Brazil/RJ-0262/2020|EPI ISL 470629|B.1.1.33|Brazil|2020-04-09	0.0004756872	South America
South America|hCoV-19/Brazil/SP-06/2020|EPI ISL 414015|B.1.5|Brazil|2020-02-29	South America|hCoV-19/Brazil/RJ-0262/2020|EPI ISL 470629|B.1.1.33|Brazil|2020-04-09	0.0001698336	South America
South America|hCoV-19/Brazil/ES-225/2020|EPI ISL 415128|B.40|Brazil|2020-02-29	South America|hCoV-19/Brazil/RJ-0262/2020|EPI ISL 470629|B.1.1.33|Brazil|2020-04-09	0.0005097241	South America
South America|hCoV-19/Argentina/PAIS-A0001/2020|EPI ISL 430793|B.1.1|Argentina|2020-03-01	South America|hCoV-19/Brazil/RJ-0262/2020|EPI ISL 470629|B.1.1.33|Brazil|2020-04-09	0.0000692243	South America
South America|hCoV-19/Brazil/SP-03/2020|EPI ISL 414014|B.1.1|Brazil|2020-03-02	South America|hCoV-19/Brazil/RJ-0262/2020|EPI ISL 470629|B.1.1.33|Brazil|2020-04-09	0.0001018855	South America
South America|hCoV-19/Brazil/SP-11/2020|EPI ISL 416033|B.3|Brazil|2020-03-03	South America|hCoV-19/Brazil/RJ-0262/2020|EPI ISL 470629|B.1.1.33|Brazil|2020-04-09	0.0003737135	South America
South America|hCoV-19/Brazil/SP-07/2020|EPI ISL 416028|B.1.1|Brazil|2020-03-03	South America|hCoV-19/Brazil/RJ-0262/2020|EPI ISL 470629|B.1.1.33|Brazil|2020-04-09	0.0001018855	South America
South America|hCoV-19/Chile/RM-ISPCH-1/2020|EPI ISL 414579|A.2|Chile|2020-03-03	South America|hCoV-19/Brazil/RJ-0262/2020|EPI ISL 470629|B.1.1.33|Brazil|2020-04-09	0.0005436853	South America
South America|hCoV-19/Brazil/SP-09/2020|EPI ISL 416031|B.1.5|Brazil|2020-03-04	South America|hCoV-19/Brazil/RJ-0262/2020|EPI ISL 470629|B.1.1.33|Brazil|2020-04-09	0.0001698336	South America
South America|hCoV-19/Brazil/SP-08/2020|EPI ISL 416029|B.1.1|Brazil|2020-03-04	South America|hCoV-19/Brazil/RJ-0262/2020|EPI ISL 470629|B.1.1.33|Brazil|2020-04-09	0.0001018855	South America
South America|hCoV-19/Brazil/SP-10/2020|EPI ISL 416032|B|Brazil|2020-03-04	South America|hCoV-19/Brazil/RJ-0262/2020|EPI ISL 470629|B.1.1.33|Brazil|2020-04-09	0.0004076945	South America
South America|hCoV-19/Brazil/SP-04/2020|EPI ISL 414017|B.1.1|Brazil|2020-03-04	South America|hCoV-19/Brazil/RJ-0262/2020|EPI ISL 470629|B.1.1.33|Brazil|2020-04-09	0.0001018855	South America
South America|hCoV-19/Brazil/SP-12/2020|EPI ISL 416034|B.1.1|Brazil|2020-03-04	South America|hCoV-19/Brazil/RJ-0262/2020|EPI ISL 470629|B.1.1.33|Brazil|2020-04-09	0.0001358603	South America
South America|hCoV-19/Brazil/RJ-314/2020|EPI ISL 414045|B.1.5|Brazil|2020-03-04	South America|hCoV-19/Brazil/RJ-0262/2020|EPI ISL 470629|B.1.1.33|Brazil|2020-04-09	0.0001698394	South America
South America|hCoV-19/Brazil/BA-312/2020|EPI ISL 415105|B.1.1|Brazil|2020-03-04	South America|hCoV-19/Brazil/RJ-0262/2020|EPI ISL 470629|B.1.1.33|Brazil|2020-04-09	0.0001358706	South America
South America|hCoV-19/Brazil/SP-13/2020|EPI ISL 416035|B.1.1|Brazil|2020-03-05	South America|hCoV-19/Brazil/RJ-0262/2020|EPI ISL 470629|B.1.1.33|Brazil|2020-04-09	0.0001018855	South America
South America|hCoV-19/Chile/LL-ISPCH-1/2020|EPI ISL 445246|B.1.5|Chile|2020-03-05	South America|hCoV-19/Brazil/RJ-0262/2020|EPI ISL 470629|B.1.1.33|Brazil|2020-04-09	0.0001698336	South America
South America|hCoV-19/Chile/RM-ISPCH-2/2020|EPI ISL 414580|B.1.1|Chile|2020-03-05	South America|hCoV-19/Brazil/RJ-0262/2020|EPI ISL 470629|B.1.1.33|Brazil|2020-04-09	0.0001018855	South America
South America|hCoV-19/Brazil/RJ-352/2020|EPI ISL 427299|A.2|Brazil|2020-03-05	South America|hCoV-19/Brazil/RJ-0262/2020|EPI ISL 470629|B.1.1.33|Brazil|2020-04-09	0.0005776937	South America
South America|hCoV-19/Brazil/BA-510/2020|EPI ISL 427293|B.1.1|Brazil|2020-03-06	South America|hCoV-19/Brazil/RJ-0262/2020|EPI ISL 470629|B.1.1.33|Brazil|2020-04-09	0.0001358567	South America
South America|hCoV-19/Chile/RM-MSHS-op2d1/2020|EPI ISL 415658|A.2|Chile|2020-03-06	South America|hCoV-19/Brazil/RJ-0262/2020|EPI ISL 470629|B.1.1.33|Brazil|2020-04-09	0.0005436853	South America
South America|hCoV-19/Peru/ARE-INS-026/2020|EPI ISL 491431|B.1|Peru|2020-03-06	South America|hCoV-19/Brazil/RJ-0262/2020|EPI ISL 470629|B.1.1.33|Brazil|2020-04-09	0.0002394068	South America
South America|hCoV-19/Chile/RM-ISPCH-3/2020|EPI ISL 445245|A.2|Chile|2020-03-06	South America|hCoV-19/Brazil/RJ-0262/2020|EPI ISL 470629|B.1.1.33|Brazil|2020-04-09	0.0005436850	South America
South America|hCoV-19/Colombia/DC-INS-78390/2020|EPI ISL 418262|B.1.1|Colombia|2020-03-06	South America|hCoV-19/Brazil/RJ-0262/2020|EPI ISL 470629|B.1.1.33|Brazil|2020-04-09	0.0001049429	South America
South America|hCoV-19/Argentina/C121/2020|EPI ISL 420600|B.1.1|Argentina|2020-03-07	South America|hCoV-19/Brazil/RJ-0262/2020|EPI ISL 470629|B.1.1.33|Brazil|2020-04-09	0.0000679221	South America
South America|hCoV-19/Chile/RM-MSHS-op3d1/2020|EPI ISL 415660|A.2|Chile|2020-03-07	South America|hCoV-19/Brazil/RJ-0262/2020|EPI ISL 470629|B.1.1.33|Brazil|2020-04-09	0.0005436669	South America
South America|hCoV-19/Peru/ARE-INS-087/2020|EPI ISL 516626|B.1|Peru|2020-03-07	South America|hCoV-19/Brazil/RJ-0262/2020|EPI ISL 470629|B.1.1.33|Brazil|2020-04-09	0.0002736269	South America
South America|hCoV-19/Chile/RM-MSHS-op4d1/2020|EPI ISL 415661|A.2|Chile|2020-03-08	South America|hCoV-19/Brazil/RJ-0262/2020|EPI ISL 470629|B.1.1.33|Brazil|2020-04-09	0.0005436850	South America
South America|hCoV-19/Chile/RM-ISPCH-4/2020|EPI ISL 445247|A.2|Chile|2020-03-08	South America|hCoV-19/Brazil/RJ-0262/2020|EPI ISL 470629|B.1.1.33|Brazil|2020-04-09	0.0006117310	South America
South America|hCoV-19/Brazil/MG-CV4/2020|EPI ISL 429667|B.1.255|Brazil|2020-03-09	South America|hCoV-19/Brazil/RJ-0262/2020|EPI ISL 470629|B.1.1.33|Brazil|2020-04-09	0.0002717648	South America
South America|hCoV-19/Chile/RM-ISPCH-6/2020|EPI ISL 445249|B|Chile|2020-03-09	South America|hCoV-19/Brazil/RJ-0262/2020|EPI ISL 470629|B.1.1.33|Brazil|2020-04-09	0.0003737292	South America
South America|hCoV-19/Chile/RM-ISPCH-9/2020|EPI ISL 445252|B.1.5|Chile|2020-03-09	South America|hCoV-19/Brazil/RJ-0262/2020|EPI ISL 470629|B.1.1.33|Brazil|2020-04-09	0.0002377951	South America
South America|hCoV-19/Chile/RM-ISPCH-7/2020|EPI ISL 445250|B.1.5|Chile|2020-03-09	South America|hCoV-19/Brazil/RJ-0262/2020|EPI ISL 470629|B.1.1.33|Brazil|2020-04-09	0.0002038102	South America
South America|hCoV-19/Peru/HUC-INS-008/2020|EPI ISL 489839|B.1.5|Peru|2020-03-09	South America|hCoV-19/Brazil/RJ-0262/2020|EPI ISL 470629|B.1.1.33|Brazil|2020-04-09	0.0002051969	South America
South America|hCoV-19/Peru/ICA-INS-012/2020|EPI ISL 489989|B.1.5|Peru|2020-03-09	South America|hCoV-19/Brazil/RJ-0262/2020|EPI ISL 470629|B.1.1.33|Brazil|2020-04-09	0.0002394081	South America
South America|hCoV-19/Chile/RM-ISPCH-5/2020|EPI ISL 445248|B.1.5|Chile|2020-03-09	South America|hCoV-19/Brazil/RJ-0262/2020|EPI ISL 470629|B.1.1.33|Brazil|2020-04-09	0.0002038170	South America
South America|hCoV-19/Brazil/SP-L12-CD28/2020|EPI ISL 476221|B.1.1.33|Brazil|2020-03-09	South America|hCoV-19/Brazil/RJ-0262/2020|EPI ISL 470629|B.1.1.33|Brazil|2020-04-09	0.0000000000	South America
South America|hCoV-19/Ecuador/HEE-01/2020|EPI ISL 417482|B|Ecuador|2020-03-09	South America|hCoV-19/Brazil/RJ-0262/2020|EPI ISL 470629|B.1.1.33|Brazil|2020-04-09	0.0003887939	South America
South America|hCoV-19/Chile/RM-ISPCH-8/2020|EPI ISL 445251|B.1.1|Chile|2020-03-10	South America|hCoV-19/Brazil/RJ-0262/2020|EPI ISL 470629|B.1.1.33|Brazil|2020-04-09	0.0001698169	South America
South America|hCoV-19/Peru/LIM-010/2020|EPI ISL 415787|B.1.1|Peru|2020-03-10	South America|hCoV-19/Brazil/RJ-0262/2020|EPI ISL 470629|B.1.1.33|Brazil|2020-04-09	0.0001358539	South America
South America|hCoV-19/Chile/RM-ISPCH-16/2020|EPI ISL 445259|A.2|Chile|2020-03-10	South America|hCoV-19/Brazil/RJ-0262/2020|EPI ISL 470629|B.1.1.33|Brazil|2020-04-09	0.0005436669	South America
South America|hCoV-19/Chile/RM-ISPCH-10/2020|EPI ISL 445253|B.1.255|Chile|2020-03-10	South America|hCoV-19/Brazil/RJ-0262/2020|EPI ISL 470629|B.1.1.33|Brazil|2020-04-09	0.0002377889	South America
South America|hCoV-19/Chile/RM-ISPCH-12/2020|EPI ISL 445255|B.1.1.10|Chile|2020-03-10	South America|hCoV-19/Brazil/RJ-0262/2020|EPI ISL 470629|B.1.1.33|Brazil|2020-04-09	0.0001698211	South America
South America|hCoV-19/Brazil/SC-769/2020|EPI ISL 427306|B.1|Brazil|2020-03-10	South America|hCoV-19/Brazil/RJ-0262/2020|EPI ISL 470629|B.1.1.33|Brazil|2020-04-09	0.0002377889	South America
South America|hCoV-19/Brazil/SC-766/2020|EPI ISL 427305|B.6|Brazil|2020-03-10	South America|hCoV-19/Brazil/RJ-0262/2020|EPI ISL 470629|B.1.1.33|Brazil|2020-04-09	0.0005096762	South America
South America|hCoV-19/Peru/LIM-INS-016/2020|EPI ISL 490315|B.1.1|Peru|2020-03-10	South America|hCoV-19/Brazil/RJ-0262/2020|EPI ISL 470629|B.1.1.33|Brazil|2020-04-09	0.0001367845	South America
South America|hCoV-19/Chile/RM-ISPCH-13/2020|EPI ISL 445256|B.1.1|Chile|2020-03-10	South America|hCoV-19/Brazil/RJ-0262/2020|EPI ISL 470629|B.1.1.33|Brazil|2020-04-09	0.0001698441	South America
South America|hCoV-19/Chile/RM-ISPCH-18/2020|EPI ISL 445261|B.1.5|Chile|2020-03-11	South America|hCoV-19/Brazil/RJ-0262/2020|EPI ISL 470629|B.1.1.33|Brazil|2020-04-09	0.0002377951	South America
South America|hCoV-19/Peru/LIM-INS-160/2020|EPI ISL 536553|B.1.5|Peru|2020-03-11	South America|hCoV-19/Brazil/RJ-0262/2020|EPI ISL 470629|B.1.1.33|Brazil|2020-04-09	0.0004077541	South America
South America|hCoV-19/Chile/BI-ISPCH-3/2020|EPI ISL 445332|B.1.5|Chile|2020-03-11	South America|hCoV-19/Brazil/RJ-0262/2020|EPI ISL 470629|B.1.1.33|Brazil|2020-04-09	0.0002717719	South America
South America|hCoV-19/Chile/RM-ISPCH-22/2020|EPI ISL 445265|B.1.5|Chile|2020-03-11	South America|hCoV-19/Brazil/RJ-0262/2020|EPI ISL 470629|B.1.1.33|Brazil|2020-04-09	0.0002038102	South America
South America|hCoV-19/Brazil/RJ-477/2020|EPI ISL 427300|B.1.1|Brazil|2020-03-11	South America|hCoV-19/Brazil/RJ-0262/2020|EPI ISL 470629|B.1.1.33|Brazil|2020-04-09	0.0001018881	South America
South America|hCoV-19/Chile/RM-ISPCH-19/2020|EPI ISL 445262|B.1.5|Chile|2020-03-11	South America|hCoV-19/Brazil/RJ-0262/2020|EPI ISL 470629|B.1.1.33|Brazil|2020-04-09	0.0002038145	South America
South America|hCoV-19/Brazil/RJ-477i/2020|EPI ISL 427301|B.1.1|Brazil|2020-03-11	South America|hCoV-19/Brazil/RJ-0262/2020|EPI ISL 470629|B.1.1.33|Brazil|2020-04-09	0.0001018881	South America
South America|hCoV-19/Peru/LIM-INS-011/2020|EPI ISL 489988|A.2|Peru|2020-03-11	South America|hCoV-19/Brazil/RJ-0262/2020|EPI ISL 470629|B.1.1.33|Brazil|2020-04-09	0.0005473671	South America
South America|hCoV-19/Peru/LIM-INS-015/2020|EPI ISL 490209|B.1.5|Peru|2020-03-11	South America|hCoV-19/Brazil/RJ-0262/2020|EPI ISL 470629|B.1.1.33|Brazil|2020-04-09	0.0003762922	South America
South America|hCoV-19/Peru/LIM-INS-006/2020|EPI ISL 489838|B.1.1|Peru|2020-03-11	South America|hCoV-19/Brazil/RJ-0262/2020|EPI ISL 470629|B.1.1.33|Brazil|2020-04-09	0.0001025785	South America
South America|hCoV-19/Chile/RM-ISPCH-15/2020|EPI ISL 445258|A.2|Chile|2020-03-11	South America|hCoV-19/Brazil/RJ-0262/2020|EPI ISL 470629|B.1.1.33|Brazil|2020-04-09	0.0005436850	South America
South America|hCoV-19/Chile/RM-ISPCH-17/2020|EPI ISL 445260|A.2|Chile|2020-03-11	South America|hCoV-19/Brazil/RJ-0262/2020|EPI ISL 470629|B.1.1.33|Brazil|2020-04-09	0.0006116733	South America
South America|hCoV-19/Chile/RM-ISPCH-20/2020|EPI ISL 445263|B.1.5|Chile|2020-03-11	South America|hCoV-19/Brazil/RJ-0262/2020|EPI ISL 470629|B.1.1.33|Brazil|2020-04-09	0.0002038240	South America
South America|hCoV-19/Brazil/MG-CV12/2020|EPI ISL 429674|B.1|Brazil|2020-03-11	South America|hCoV-19/Brazil/RJ-0262/2020|EPI ISL 470629|B.1.1.33|Brazil|2020-04-09	0.0003572273	South America
South America|hCoV-19/Chile/BI-ISPCH-2/2020|EPI ISL 445331|B.1.1|Chile|2020-03-12	South America|hCoV-19/Brazil/RJ-0262/2020|EPI ISL 470629|B.1.1.33|Brazil|2020-04-09	0.0001018881	South America
South America|hCoV-19/Chile/BI-ISPCH-2-2/2020|EPI ISL 445333|B.1.5|Chile|2020-03-12	South America|hCoV-19/Brazil/RJ-0262/2020|EPI ISL 470629|B.1.1.33|Brazil|2020-04-09	0.0002377839	South America
South America|hCoV-19/Chile/RM-ISPCH-21/2020|EPI ISL 445264|B.1.1.10|Chile|2020-03-12	South America|hCoV-19/Brazil/RJ-0262/2020|EPI ISL 470629|B.1.1.33|Brazil|2020-04-09	0.0001698211	South America
South America|hCoV-19/Brazil/SE-6535/2020|EPI ISL 541375|B.1.5|Brazil|2020-03-12	South America|hCoV-19/Brazil/RJ-0262/2020|EPI ISL 470629|B.1.1.33|Brazil|2020-04-09	0.0002377951	South America
South America|hCoV-19/Brazil/SC-770/2020|EPI ISL 541370|B.1.1.33|Brazil|2020-03-12	South America|hCoV-19/Brazil/RJ-0262/2020|EPI ISL 470629|B.1.1.33|Brazil|2020-04-09	0.0000339623	South America
South America|hCoV-19/Chile/ML-CMM-25343/2020|EPI ISL 459863|A|Chile|2020-03-12	South America|hCoV-19/Brazil/RJ-0262/2020|EPI ISL 470629|B.1.1.33|Brazil|2020-04-09	0.0003737193	South America
South America|hCoV-19/Colombia/DC-INS-79190/2020|EPI ISL 456120|B.1.5|Colombia|2020-03-12	South America|hCoV-19/Brazil/RJ-0262/2020|EPI ISL 470629|B.1.1.33|Brazil|2020-04-09	0.0002394510	South America
South America|hCoV-19/Brazil/UN-HIAE-SP03/2020|EPI ISL 486427|B.1.1.33|Brazil|2020-03-13	South America|hCoV-19/Brazil/RJ-0262/2020|EPI ISL 470629|B.1.1.33|Brazil|2020-04-09	0.0001018855	South America
South America|hCoV-19/Peru/LIM-INS-150/2020|EPI ISL 536545|B|Peru|2020-03-13	South America|hCoV-19/Brazil/RJ-0262/2020|EPI ISL 470629|B.1.1.33|Brazil|2020-04-09	0.0004416997	South America
South America|hCoV-19/Chile/BI-ISPCH-1/2020|EPI ISL 445271|B.1.1|Chile|2020-03-13	South America|hCoV-19/Brazil/RJ-0262/2020|EPI ISL 470629|B.1.1.33|Brazil|2020-04-09	0.0001018881	South America
South America|hCoV-19/Aruba/AW-RIVM-10101/2020|EPI ISL 547445|B.40|Aruba|2020-03-13	South America|hCoV-19/Brazil/RJ-0262/2020|EPI ISL 470629|B.1.1.33|Brazil|2020-04-09	0.0005096896	South America
South America|hCoV-19/Brazil/MG-CV6/2020|EPI ISL 429669|B.1|Brazil|2020-03-13	South America|hCoV-19/Brazil/RJ-0262/2020|EPI ISL 470629|B.1.1.33|Brazil|2020-04-09	0.0002717648	South America
South America|hCoV-19/Brazil/DF-615i/2020|EPI ISL 427294|B.1.1.33|Brazil|2020-03-13	South America|hCoV-19/Brazil/RJ-0262/2020|EPI ISL 470629|B.1.1.33|Brazil|2020-04-09	0.0000000000	South America
South America|hCoV-19/Brazil/SC-771/2020|EPI ISL 541371|B.1.5|Brazil|2020-03-13	South America|hCoV-19/Brazil/RJ-0262/2020|EPI ISL 470629|B.1.1.33|Brazil|2020-04-09	0.0002039210	South America
South America|hCoV-19/Peru/LAM-INS-073/2020|EPI ISL 523994|B.1.1|Peru|2020-03-13	South America|hCoV-19/Brazil/RJ-0262/2020|EPI ISL 470629|B.1.1.33|Brazil|2020-04-09	0.0001709719	South America
South America|hCoV-19/Peru/CAJ-INS-061/2020|EPI ISL 517770|B.1.1.1|Peru|2020-03-13	South America|hCoV-19/Brazil/RJ-0262/2020|EPI ISL 470629|B.1.1.33|Brazil|2020-04-09	0.0002051833	South America
South America|hCoV-19/Brazil/DF-0001/2020|EPI ISL 426580|B.1.1|Brazil|2020-03-13	South America|hCoV-19/Brazil/RJ-0262/2020|EPI ISL 470629|B.1.1.33|Brazil|2020-04-09	0.0000341621	South America
South America|hCoV-19/Brazil/GO-0207/2020|EPI ISL 470574|B.40|Brazil|2020-03-13	South America|hCoV-19/Brazil/RJ-0262/2020|EPI ISL 470629|B.1.1.33|Brazil|2020-04-09	0.0004792490	South America
South America|hCoV-19/Brazil/MG-CV8/2020|EPI ISL 429671|B.1.1|Brazil|2020-03-13	South America|hCoV-19/Brazil/RJ-0262/2020|EPI ISL 470629|B.1.1.33|Brazil|2020-04-09	0.0002436631	South America
South America|hCoV-19/Chile/MA-ISPCH-1/2020|EPI ISL 445268|B.1.98|Chile|2020-03-14	South America|hCoV-19/Brazil/RJ-0262/2020|EPI ISL 470629|B.1.1.33|Brazil|2020-04-09	0.0002038046	South America
South America|hCoV-19/Brazil/RN-IEC-162277/2020|EPI ISL 524798|B.1.1.33|Brazil|2020-03-14	South America|hCoV-19/Brazil/RJ-0262/2020|EPI ISL 470629|B.1.1.33|Brazil|2020-04-09	0.0000000000	South America
South America|hCoV-19/Peru/LIM-INS-159/2020|EPI ISL 536552|B.1.1|Peru|2020-03-14	South America|hCoV-19/Brazil/RJ-0262/2020|EPI ISL 470629|B.1.1.33|Brazil|2020-04-09	0.0000679221	South America
South America|hCoV-19/Peru/LIM-INS-147/2020|EPI ISL 536542|B.1.1|Peru|2020-03-14	South America|hCoV-19/Brazil/RJ-0262/2020|EPI ISL 470629|B.1.1.33|Brazil|2020-04-09	0.0001358503	South America
South America|hCoV-19/Chile/RM-CMM-23741/2020|EPI ISL 468752|B.1.1.33|Chile|2020-03-14	South America|hCoV-19/Brazil/RJ-0262/2020|EPI ISL 470629|B.1.1.33|Brazil|2020-04-09	0.0000000000	South America
South America|hCoV-19/Chile/AR-ISPCH-1/2020|EPI ISL 445270|B.1.1|Chile|2020-03-14	South America|hCoV-19/Brazil/RJ-0262/2020|EPI ISL 470629|B.1.1.33|Brazil|2020-04-09	0.0001358603	South America
South America|hCoV-19/Chile/VS-ISPCH-2/2020|EPI ISL 445285|B.1.255|Chile|2020-03-14	South America|hCoV-19/Brazil/RJ-0262/2020|EPI ISL 470629|B.1.1.33|Brazil|2020-04-09	0.0002377969	South America
South America|hCoV-19/Chile/RM-ISPCH-24/2020|EPI ISL 445303|B|Chile|2020-03-14	South America|hCoV-19/Brazil/RJ-0262/2020|EPI ISL 470629|B.1.1.33|Brazil|2020-04-09	0.0004417297	South America
South America|hCoV-19/Colombia/ATL-INS-79743/2020|EPI ISL 456145|B.1.5|Colombia|2020-03-14	South America|hCoV-19/Brazil/RJ-0262/2020|EPI ISL 470629|B.1.1.33|Brazil|2020-04-09	0.0002058375	South America
South America|hCoV-19/Brazil/MG-0211/2020|EPI ISL 470578|B.1.1|Brazil|2020-03-14	South America|hCoV-19/Brazil/RJ-0262/2020|EPI ISL 470629|B.1.1.33|Brazil|2020-04-09	0.0001036989	South America
South America|hCoV-19/Colombia/VAC-INS-79773/2020|EPI ISL 456134|B.1.5|Colombia|2020-03-14	South America|hCoV-19/Brazil/RJ-0262/2020|EPI ISL 470629|B.1.1.33|Brazil|2020-04-09	0.0002099054	South America
South America|hCoV-19/Colombia/VAC-INS-79779/2020|EPI ISL 456135|B.1.5|Colombia|2020-03-14	South America|hCoV-19/Brazil/RJ-0262/2020|EPI ISL 470629|B.1.1.33|Brazil|2020-04-09	0.0002102216	South America
South America|hCoV-19/Brazil/MG-0212/2020|EPI ISL 470579|B.1.5|Brazil|2020-03-14	South America|hCoV-19/Brazil/RJ-0262/2020|EPI ISL 470629|B.1.1.33|Brazil|2020-04-09	0.0001768359	South America
South America|hCoV-19/Brazil/CE-L10-CD171/2020|EPI ISL 476184|B.1.5|Brazil|2020-03-14	South America|hCoV-19/Brazil/RJ-0262/2020|EPI ISL 470629|B.1.1.33|Brazil|2020-04-09	0.0002517754	South America
South America|hCoV-19/Colombia/VAC-INS-79929/2020|EPI ISL 456136|B.1|Colombia|2020-03-14	South America|hCoV-19/Brazil/RJ-0262/2020|EPI ISL 470629|B.1.1.33|Brazil|2020-04-09	0.0002852854	South America
South America|hCoV-19/Chile/BI-CMM-25338/2020|EPI ISL 468760|B.1.1|Chile|2020-03-15	South America|hCoV-19/Brazil/RJ-0262/2020|EPI ISL 470629|B.1.1.33|Brazil|2020-04-09	0.0001018882	South America
South America|hCoV-19/Chile/LI-ISPCH-3/2020|EPI ISL 445275|B.1.1|Chile|2020-03-15	South America|hCoV-19/Brazil/RJ-0262/2020|EPI ISL 470629|B.1.1.33|Brazil|2020-04-09	0.0001358603	South America
South America|hCoV-19/Colombia/VAC-INS-79965/2020|EPI ISL 456150|B.1.5|Colombia|2020-03-15	South America|hCoV-19/Brazil/RJ-0262/2020|EPI ISL 470629|B.1.1.33|Brazil|2020-04-09	0.0002717719	South America
South America|hCoV-19/Chile/RM-CMM-27991/2020|EPI ISL 459857|B.1.5|Chile|2020-03-15	South America|hCoV-19/Brazil/RJ-0262/2020|EPI ISL 470629|B.1.1.33|Brazil|2020-04-09	0.0002038102	South America
South America|hCoV-19/Chile/LI-ISPCH-2/2020|EPI ISL 445274|B|Chile|2020-03-15	South America|hCoV-19/Brazil/RJ-0262/2020|EPI ISL 470629|B.1.1.33|Brazil|2020-04-09	0.0003397488	South America
South America|hCoV-19/Chile/LI-ISPCH-4/2020|EPI ISL 445276|B.1.1|Chile|2020-03-15	South America|hCoV-19/Brazil/RJ-0262/2020|EPI ISL 470629|B.1.1.33|Brazil|2020-04-09	0.0001358649	South America
South America|hCoV-19/Chile/MA-ISPCH-2/2020|EPI ISL 445269|B.1.98|Chile|2020-03-15	South America|hCoV-19/Brazil/RJ-0262/2020|EPI ISL 470629|B.1.1.33|Brazil|2020-04-09	0.0002038118	South America
South America|hCoV-19/Chile/VS-ISPCH-1/2020|EPI ISL 445272|B.1.5|Chile|2020-03-15	South America|hCoV-19/Brazil/RJ-0262/2020|EPI ISL 470629|B.1.1.33|Brazil|2020-04-09	0.0002038118	South America
South America|hCoV-19/Colombia/SAN-INS-80123/2020|EPI ISL 456149|B.1.1|Colombia|2020-03-15	South America|hCoV-19/Brazil/RJ-0262/2020|EPI ISL 470629|B.1.1.33|Brazil|2020-04-09	0.0001019305	South America
South America|hCoV-19/Brazil/RJ-MD63-1b/2020|EPI ISL 528638|B.1.1.33|Brazil|2020-03-16	South America|hCoV-19/Brazil/RJ-0262/2020|EPI ISL 470629|B.1.1.33|Brazil|2020-04-09	0.0000000000	South America
South America|hCoV-19/Chile/LI-ISPCH-1/2020|EPI ISL 445273|B.1.5|Chile|2020-03-16	South America|hCoV-19/Brazil/RJ-0262/2020|EPI ISL 470629|B.1.1.33|Brazil|2020-04-09	0.0002717719	South America
South America|hCoV-19/Chile/LI-ISPCH-5/2020|EPI ISL 445277|B.1.1|Chile|2020-03-16	South America|hCoV-19/Brazil/RJ-0262/2020|EPI ISL 470629|B.1.1.33|Brazil|2020-04-09	0.0001358603	South America
South America|hCoV-19/Chile/RM-ISPCH-26/2020|EPI ISL 445305|B.1|Chile|2020-03-16	South America|hCoV-19/Brazil/RJ-0262/2020|EPI ISL 470629|B.1.1.33|Brazil|2020-04-09	0.0003057502	South America
South America|hCoV-19/Chile/RM-ISPCH-28/2020|EPI ISL 445307|B.1|Chile|2020-03-16	South America|hCoV-19/Brazil/RJ-0262/2020|EPI ISL 470629|B.1.1.33|Brazil|2020-04-09	0.0002717719	South America
South America|hCoV-19/Chile/LI-ISPCH-6/2020|EPI ISL 445278|B.1.5|Chile|2020-03-16	South America|hCoV-19/Brazil/RJ-0262/2020|EPI ISL 470629|B.1.1.33|Brazil|2020-04-09	0.0002377839	South America
South America|hCoV-19/Brazil/RJ-MD63-1a/2020|EPI ISL 528637|B.1.1.33|Brazil|2020-03-16	South America|hCoV-19/Brazil/RJ-0262/2020|EPI ISL 470629|B.1.1.33|Brazil|2020-04-09	0.0000679271	South America
South America|hCoV-19/Peru/LIM-INS-143/2020|EPI ISL 536538|B.1.1.1|Peru|2020-03-16	South America|hCoV-19/Brazil/RJ-0262/2020|EPI ISL 470629|B.1.1.33|Brazil|2020-04-09	0.0002717448	South America
South America|hCoV-19/Brazil/MG-CV21/2020|EPI ISL 429681|B.1|Brazil|2020-03-16	South America|hCoV-19/Brazil/RJ-0262/2020|EPI ISL 470629|B.1.1.33|Brazil|2020-04-09	0.0002717648	South America
South America|hCoV-19/Chile/RM-ISPCH-30/2020|EPI ISL 445309|B.1.5|Chile|2020-03-16	South America|hCoV-19/Brazil/RJ-0262/2020|EPI ISL 470629|B.1.1.33|Brazil|2020-04-09	0.0002038102	South America
South America|hCoV-19/Brazil/AM-02/2020|EPI ISL 417034|A.2|Brazil|2020-03-16	South America|hCoV-19/Brazil/RJ-0262/2020|EPI ISL 470629|B.1.1.33|Brazil|2020-04-09	0.0006116525	South America
South America|hCoV-19/Brazil/MG-CV16/2020|EPI ISL 429676|B.1.1|Brazil|2020-03-16	South America|hCoV-19/Brazil/RJ-0262/2020|EPI ISL 470629|B.1.1.33|Brazil|2020-04-09	0.0001362378	South America
South America|hCoV-19/Peru/LAM-INS-071/2020|EPI ISL 523954|B.1.1.1|Peru|2020-03-16	South America|hCoV-19/Brazil/RJ-0262/2020|EPI ISL 470629|B.1.1.33|Brazil|2020-04-09	0.0002049731	South America
South America|hCoV-19/Peru/ANC-INS-066/2020|EPI ISL 516987|B.1.1.1|Peru|2020-03-16	South America|hCoV-19/Brazil/RJ-0262/2020|EPI ISL 470629|B.1.1.33|Brazil|2020-04-09	0.0002051763	South America
South America|hCoV-19/Chile/RM-ISPCH-29/2020|EPI ISL 445308|B.1.5|Chile|2020-03-16	South America|hCoV-19/Brazil/RJ-0262/2020|EPI ISL 470629|B.1.1.33|Brazil|2020-04-09	0.0002038170	South America
South America|hCoV-19/Brazil/PR-5619/2020|EPI ISL 541342|B.1|Brazil|2020-03-16	South America|hCoV-19/Brazil/RJ-0262/2020|EPI ISL 470629|B.1.1.33|Brazil|2020-04-09	0.0002717832	South America
South America|hCoV-19/Colombia/RIS-INS-80245/2020|EPI ISL 456155|B.1.5|Colombia|2020-03-16	South America|hCoV-19/Brazil/RJ-0262/2020|EPI ISL 470629|B.1.1.33|Brazil|2020-04-09	0.0002718273	South America
South America|hCoV-19/Colombia/VAC-INS-79943/2020|EPI ISL 456138|B.1.5|Colombia|2020-03-16	South America|hCoV-19/Brazil/RJ-0262/2020|EPI ISL 470629|B.1.1.33|Brazil|2020-04-09	0.0002730833	South America
South America|hCoV-19/Colombia/BOL-INS-80191/2020|EPI ISL 456122|B.1|Colombia|2020-03-16	South America|hCoV-19/Brazil/RJ-0262/2020|EPI ISL 470629|B.1.1.33|Brazil|2020-04-09	0.0002435630	South America
South America|hCoV-19/Peru/LIM-INS-141/2020|EPI ISL 536536|B|Peru|2020-03-16	South America|hCoV-19/Brazil/RJ-0262/2020|EPI ISL 470629|B.1.1.33|Brazil|2020-04-09	0.0004170298	South America
South America|hCoV-19/Brazil/RJ-L10-CD158/2020|EPI ISL 476180|B.1.1.33|Brazil|2020-03-16	South America|hCoV-19/Brazil/RJ-0262/2020|EPI ISL 470629|B.1.1.33|Brazil|2020-04-09	0.0000000000	South America
South America|hCoV-19/Brazil/RJ-L10-CD154/2020|EPI ISL 476178|B.1.1.33|Brazil|2020-03-16	South America|hCoV-19/Brazil/RJ-0262/2020|EPI ISL 470629|B.1.1.33|Brazil|2020-04-09	0.0000714350	South America
South America|hCoV-19/Brazil/RS-L11-CD180/2020|EPI ISL 476192|B.1.1.33|Brazil|2020-03-16	South America|hCoV-19/Brazil/RJ-0262/2020|EPI ISL 470629|B.1.1.33|Brazil|2020-04-09	0.0000000000	South America
South America|hCoV-19/Brazil/MG-CV19/2020|EPI ISL 429679|B.1.1|Brazil|2020-03-16	South America|hCoV-19/Brazil/RJ-0262/2020|EPI ISL 470629|B.1.1.33|Brazil|2020-04-09	0.0001440528	South America
South America|hCoV-19/Chile/MA-ISPCH-3/2020|EPI ISL 445280|B.1.98|Chile|2020-03-17	South America|hCoV-19/Brazil/RJ-0262/2020|EPI ISL 470629|B.1.1.33|Brazil|2020-04-09	0.0002038047	South America
South America|hCoV-19/Brazil/MG-CV31/2020|EPI ISL 429687|B.1|Brazil|2020-03-17	South America|hCoV-19/Brazil/RJ-0262/2020|EPI ISL 470629|B.1.1.33|Brazil|2020-04-09	0.0003057790	South America
South America|hCoV-19/Chile/RM-CMM-26639/2020|EPI ISL 459858|A.2|Chile|2020-03-17	South America|hCoV-19/Brazil/RJ-0262/2020|EPI ISL 470629|B.1.1.33|Brazil|2020-04-09	0.0006116686	South America
South America|hCoV-19/Chile/RM-ISPCH-35/2020|EPI ISL 445314|B.1|Chile|2020-03-17	South America|hCoV-19/Brazil/RJ-0262/2020|EPI ISL 470629|B.1.1.33|Brazil|2020-04-09	0.0002377951	South America
South America|hCoV-19/Peru/LIM-INS-138/2020|EPI ISL 536533|B.1.1|Peru|2020-03-17	South America|hCoV-19/Brazil/RJ-0262/2020|EPI ISL 470629|B.1.1.33|Brazil|2020-04-09	0.0001018855	South America
South America|hCoV-19/Brazil/MG-CV32/2020|EPI ISL 429688|B.1.1|Brazil|2020-03-17	South America|hCoV-19/Brazil/RJ-0262/2020|EPI ISL 470629|B.1.1.33|Brazil|2020-04-09	0.0001018951	South America
South America|hCoV-19/Peru/LIM-INS-139/2020|EPI ISL 536534|B.1.1|Peru|2020-03-17	South America|hCoV-19/Brazil/RJ-0262/2020|EPI ISL 470629|B.1.1.33|Brazil|2020-04-09	0.0001018881	South America
South America|hCoV-19/Chile/RM-ISPCH-38/2020|EPI ISL 445317|B.1.1|Chile|2020-03-17	South America|hCoV-19/Brazil/RJ-0262/2020|EPI ISL 470629|B.1.1.33|Brazil|2020-04-09	0.0000679221	South America
South America|hCoV-19/Brazil/AP-IEC-161167/2020|EPI ISL 450873|B.1.1.33|Brazil|2020-03-17	South America|hCoV-19/Brazil/RJ-0262/2020|EPI ISL 470629|B.1.1.33|Brazil|2020-04-09	0.0000000000	South America
South America|hCoV-19/Chile/RM-ISPCH-41/2020|EPI ISL 445320|B.1.5|Chile|2020-03-17	South America|hCoV-19/Brazil/RJ-0262/2020|EPI ISL 470629|B.1.1.33|Brazil|2020-04-09	0.0002038102	South America
South America|hCoV-19/Aruba/AW-RIVM-10113/2020|EPI ISL 547446|B.1|Aruba|2020-03-17	South America|hCoV-19/Brazil/RJ-0262/2020|EPI ISL 470629|B.1.1.33|Brazil|2020-04-09	0.0002717648	South America
South America|hCoV-19/Brazil/PR-5618/2020|EPI ISL 541341|B.1|Brazil|2020-03-17	South America|hCoV-19/Brazil/RJ-0262/2020|EPI ISL 470629|B.1.1.33|Brazil|2020-04-09	0.0002717868	South America
South America|hCoV-19/Brazil/PR-5617/2020|EPI ISL 541340|B.1|Brazil|2020-03-17	South America|hCoV-19/Brazil/RJ-0262/2020|EPI ISL 470629|B.1.1.33|Brazil|2020-04-09	0.0003057686	South America
South America|hCoV-19/Peru/JUN-INS-074/2020|EPI ISL 524471|B.1.255|Peru|2020-03-17	South America|hCoV-19/Brazil/RJ-0262/2020|EPI ISL 470629|B.1.1.33|Brazil|2020-04-09	0.0002736139	South America
South America|hCoV-19/Chile/RM-ISPCH-32/2020|EPI ISL 445311|B.1.5|Chile|2020-03-17	South America|hCoV-19/Brazil/RJ-0262/2020|EPI ISL 470629|B.1.1.33|Brazil|2020-04-09	0.0002038116	South America
South America|hCoV-19/Chile/RM-CMM-25669/2020|EPI ISL 459862|B.1.5|Chile|2020-03-17	South America|hCoV-19/Brazil/RJ-0262/2020|EPI ISL 470629|B.1.1.33|Brazil|2020-04-09	0.0001698394	South America
South America|hCoV-19/Chile/RM-ISPCH-42/2020|EPI ISL 445321|B.1.1|Chile|2020-03-17	South America|hCoV-19/Brazil/RJ-0262/2020|EPI ISL 470629|B.1.1.33|Brazil|2020-04-09	0.0000679244	South America
South America|hCoV-19/Chile/RM-ISPCH-34/2020|EPI ISL 445313|B.1.5|Chile|2020-03-17	South America|hCoV-19/Brazil/RJ-0262/2020|EPI ISL 470629|B.1.1.33|Brazil|2020-04-09	0.0002377919	South America
South America|hCoV-19/Chile/BI-ISPCH-1-2/2020|EPI ISL 445281|B.1.1|Chile|2020-03-17	South America|hCoV-19/Brazil/RJ-0262/2020|EPI ISL 470629|B.1.1.33|Brazil|2020-04-09	0.0001018916	South America
South America|hCoV-19/Chile/RM-ISPCH-33/2020|EPI ISL 445312|B.1.5|Chile|2020-03-17	South America|hCoV-19/Brazil/RJ-0262/2020|EPI ISL 470629|B.1.1.33|Brazil|2020-04-09	0.0002038171	South America
South America|hCoV-19/Peru/LIM-INS-148/2020|EPI ISL 536543|B.1.8|Peru|2020-03-17	South America|hCoV-19/Brazil/RJ-0262/2020|EPI ISL 470629|B.1.1.33|Brazil|2020-04-09	0.0002040042	South America
South America|hCoV-19/Peru/LIM-INS-136/2020|EPI ISL 536531|B.1|Peru|2020-03-17	South America|hCoV-19/Brazil/RJ-0262/2020|EPI ISL 470629|B.1.1.33|Brazil|2020-04-09	0.0003068026	South America
South America|hCoV-19/Uruguay/UY-NYUMC850/2020|EPI ISL 457946|A.2|Uruguay|2020-03-17	South America|hCoV-19/Brazil/RJ-0262/2020|EPI ISL 470629|B.1.1.33|Brazil|2020-04-09	0.0006164175	South America
South America|hCoV-19/Peru/LIM-INS-149/2020|EPI ISL 536544|B.1.5|Peru|2020-03-17	South America|hCoV-19/Brazil/RJ-0262/2020|EPI ISL 470629|B.1.1.33|Brazil|2020-04-09	0.0002735069	South America
South America|hCoV-19/Brazil/MG-CV26/2020|EPI ISL 429684|B.1.1|Brazil|2020-03-17	South America|hCoV-19/Brazil/RJ-0262/2020|EPI ISL 470629|B.1.1.33|Brazil|2020-04-09	0.0001722272	South America
South America|hCoV-19/Colombia/VAC-INS-81251/2020|EPI ISL 456139|B.1.1|Colombia|2020-03-17	South America|hCoV-19/Brazil/RJ-0262/2020|EPI ISL 470629|B.1.1.33|Brazil|2020-04-09	0.0000690714	South America
South America|hCoV-19/Colombia/ANT-INS-80370/2020|EPI ISL 456118|B.1.5|Colombia|2020-03-17	South America|hCoV-19/Brazil/RJ-0262/2020|EPI ISL 470629|B.1.1.33|Brazil|2020-04-09	0.0002092613	South America
South America|hCoV-19/Brazil/MG-CV33/2020|EPI ISL 429689|B.1.1|Brazil|2020-03-17	South America|hCoV-19/Brazil/RJ-0262/2020|EPI ISL 470629|B.1.1.33|Brazil|2020-04-09	0.0001055298	South America
South America|hCoV-19/Brazil/SP-L11-CD185-2/2020|EPI ISL 476196|B.1|Brazil|2020-03-17	South America|hCoV-19/Brazil/RJ-0262/2020|EPI ISL 470629|B.1.1.33|Brazil|2020-04-09	0.0002520412	South America
South America|hCoV-19/Brazil/MG-0214/2020|EPI ISL 470580|B.1.1.33|Brazil|2020-03-17	South America|hCoV-19/Brazil/RJ-0262/2020|EPI ISL 470629|B.1.1.33|Brazil|2020-04-09	0.0000702989	South America
South America|hCoV-19/Colombia/CAU-INS-80705/2020|EPI ISL 456124|B.1|Colombia|2020-03-17	South America|hCoV-19/Brazil/RJ-0262/2020|EPI ISL 470629|B.1.1.33|Brazil|2020-04-09	0.0002855567	South America
South America|hCoV-19/Aruba/AW-RIVM-10114/2020|EPI ISL 547447|B.1|Aruba|2020-03-18	South America|hCoV-19/Brazil/RJ-0262/2020|EPI ISL 470629|B.1.1.33|Brazil|2020-04-09	0.0002377887	South America
South America|hCoV-19/Chile/RM-ISPCH-65/2020|EPI ISL 445361|B.1.1|Chile|2020-03-18	South America|hCoV-19/Brazil/RJ-0262/2020|EPI ISL 470629|B.1.1.33|Brazil|2020-04-09	0.0001018855	South America
South America|hCoV-19/Peru/LIM-INS-145/2020|EPI ISL 536540|A.2|Peru|2020-03-18	South America|hCoV-19/Brazil/RJ-0262/2020|EPI ISL 470629|B.1.1.33|Brazil|2020-04-09	0.0005776589	South America
South America|hCoV-19/Peru/LIM-INS-130/2020|EPI ISL 536527|B.1.1.1|Peru|2020-03-18	South America|hCoV-19/Brazil/RJ-0262/2020|EPI ISL 470629|B.1.1.33|Brazil|2020-04-09	0.0002037899	South America
South America|hCoV-19/Brazil/SP02cc/2020|EPI ISL 450506|B|Brazil|2020-03-18	South America|hCoV-19/Brazil/RJ-0262/2020|EPI ISL 470629|B.1.1.33|Brazil|2020-04-09	0.0005097003	South America
South America|hCoV-19/Argentina/C1374/2020|EPI ISL 420599|B.1.255|Argentina|2020-03-18	South America|hCoV-19/Brazil/RJ-0262/2020|EPI ISL 470629|B.1.1.33|Brazil|2020-04-09	0.0003057422	South America
South America|hCoV-19/Brazil/AC-IEC-162535/2020|EPI ISL 458139|B.1.1.33|Brazil|2020-03-18	South America|hCoV-19/Brazil/RJ-0262/2020|EPI ISL 470629|B.1.1.33|Brazil|2020-04-09	0.0000679253	South America
South America|hCoV-19/Brazil/SP-624/2020|EPI ISL 515527|B.1.1.33|Brazil|2020-03-18	South America|hCoV-19/Brazil/RJ-0262/2020|EPI ISL 470629|B.1.1.33|Brazil|2020-04-09	0.0000000000	South America
South America|hCoV-19/Peru/LIM-INS-161/2020|EPI ISL 536554|B.1.1|Peru|2020-03-18	South America|hCoV-19/Brazil/RJ-0262/2020|EPI ISL 470629|B.1.1.33|Brazil|2020-04-09	0.0001358603	South America
South America|hCoV-19/Peru/ARE-INS-072/2020|EPI ISL 523979|B.1.1|Peru|2020-03-18	South America|hCoV-19/Brazil/RJ-0262/2020|EPI ISL 470629|B.1.1.33|Brazil|2020-04-09	0.0001025812	South America
South America|hCoV-19/Peru/LIM-INS-158/2020|EPI ISL 536551|B.1.5|Peru|2020-03-18	South America|hCoV-19/Brazil/RJ-0262/2020|EPI ISL 470629|B.1.1.33|Brazil|2020-04-09	0.0002377999	South America
South America|hCoV-19/Colombia/RIS-INS-81402/2020|EPI ISL 497736|B.1|Colombia|2020-03-18	South America|hCoV-19/Brazil/RJ-0262/2020|EPI ISL 470629|B.1.1.33|Brazil|2020-04-09	0.0002377889	South America
South America|hCoV-19/Peru/LIM-INS-144/2020|EPI ISL 536539|A.2|Peru|2020-03-18	South America|hCoV-19/Brazil/RJ-0262/2020|EPI ISL 470629|B.1.1.33|Brazil|2020-04-09	0.0005782090	South America
South America|hCoV-19/Colombia/NSA-INS-80656/2020|EPI ISL 456126|B.1.5|Colombia|2020-03-18	South America|hCoV-19/Brazil/RJ-0262/2020|EPI ISL 470629|B.1.1.33|Brazil|2020-04-09	0.0002392791	South America
South America|hCoV-19/Peru/JUN-INS-153/2020|EPI ISL 536546|B.1.5|Peru|2020-03-18	South America|hCoV-19/Brazil/RJ-0262/2020|EPI ISL 470629|B.1.1.33|Brazil|2020-04-09	0.0005539227	South America
South America|hCoV-19/Brazil/SC-0243/2020|EPI ISL 470652|B.1.1|Brazil|2020-03-18	South America|hCoV-19/Brazil/RJ-0262/2020|EPI ISL 470629|B.1.1.33|Brazil|2020-04-09	0.0001036917	South America
South America|hCoV-19/Brazil/GO-0208/2020|EPI ISL 470575|B.1.22|Brazil|2020-03-18	South America|hCoV-19/Brazil/RJ-0262/2020|EPI ISL 470629|B.1.1.33|Brazil|2020-04-09	0.0002792483	South America
South America|hCoV-19/Peru/LIM-INS-157/2020|EPI ISL 536550|B.1.1|Peru|2020-03-19	South America|hCoV-19/Brazil/RJ-0262/2020|EPI ISL 470629|B.1.1.33|Brazil|2020-04-09	0.0001018882	South America
South America|hCoV-19/Chile/MA-ISPCH-5/2020|EPI ISL 445283|B.1|Chile|2020-03-19	South America|hCoV-19/Brazil/RJ-0262/2020|EPI ISL 470629|B.1.1.33|Brazil|2020-04-09	0.0002377889	South America
South America|hCoV-19/Peru/LIM-INS-155/2020|EPI ISL 536548|B.1.255|Peru|2020-03-19	South America|hCoV-19/Brazil/RJ-0262/2020|EPI ISL 470629|B.1.1.33|Brazil|2020-04-09	0.0002377889	South America
South America|hCoV-19/Chile/VS-ISPCH-3/2020|EPI ISL 445286|B.1|Chile|2020-03-19	South America|hCoV-19/Brazil/RJ-0262/2020|EPI ISL 470629|B.1.1.33|Brazil|2020-04-09	0.0002717648	South America
South America|hCoV-19/Colombia/VAC-INS-82320/2020|EPI ISL 456151|B.1|Colombia|2020-03-19	South America|hCoV-19/Brazil/RJ-0262/2020|EPI ISL 470629|B.1.1.33|Brazil|2020-04-09	0.0002377889	South America
South America|hCoV-19/Peru/JUN-UPCH-0118/2020|EPI ISL 568515|B.1.255|Peru|2020-03-19	South America|hCoV-19/Brazil/RJ-0262/2020|EPI ISL 470629|B.1.1.33|Brazil|2020-04-09	0.0002717648	South America
South America|hCoV-19/Brazil/RJ-LVM161-2/2020|EPI ISL 528539|A.2|Brazil|2020-03-19	South America|hCoV-19/Brazil/RJ-0262/2020|EPI ISL 470629|B.1.1.33|Brazil|2020-04-09	0.0005776741	South America
South America|hCoV-19/Chile/MA-ISPCH-4/2020|EPI ISL 445282|B.1.5|Chile|2020-03-19	South America|hCoV-19/Brazil/RJ-0262/2020|EPI ISL 470629|B.1.1.33|Brazil|2020-04-09	0.0002038049	South America
South America|hCoV-19/Brazil/PB-IEC-161853/2020|EPI ISL 524801|B.1.5|Brazil|2020-03-19	South America|hCoV-19/Brazil/RJ-0262/2020|EPI ISL 470629|B.1.1.33|Brazil|2020-04-09	0.0002717648	South America
South America|hCoV-19/Chile/RM-ISPCH-45/2020|EPI ISL 445324|B.1.5|Chile|2020-03-19	South America|hCoV-19/Brazil/RJ-0262/2020|EPI ISL 470629|B.1.1.33|Brazil|2020-04-09	0.0002038102	South America
South America|hCoV-19/Brazil/SE-6536/2020|EPI ISL 541376|B.1.1.33|Brazil|2020-03-19	South America|hCoV-19/Brazil/RJ-0262/2020|EPI ISL 470629|B.1.1.33|Brazil|2020-04-09	0.0000339603	South America
South America|hCoV-19/Brazil/SE-6533/2020|EPI ISL 541374|B.1.1|Brazil|2020-03-19	South America|hCoV-19/Brazil/RJ-0262/2020|EPI ISL 470629|B.1.1.33|Brazil|2020-04-09	0.0001358539	South America
South America|hCoV-19/Chile/RM-ISPCH-36/2020|EPI ISL 445315|B.1.1|Chile|2020-03-19	South America|hCoV-19/Brazil/RJ-0262/2020|EPI ISL 470629|B.1.1.33|Brazil|2020-04-09	0.0001018916	South America
South America|hCoV-19/Chile/RM-ISPCH-39/2020|EPI ISL 445318|B|Chile|2020-03-19	South America|hCoV-19/Brazil/RJ-0262/2020|EPI ISL 470629|B.1.1.33|Brazil|2020-04-09	0.0004417147	South America
South America|hCoV-19/Peru/LIM-INS-162/2020|EPI ISL 536555|B.1.1|Peru|2020-03-19	South America|hCoV-19/Brazil/RJ-0262/2020|EPI ISL 470629|B.1.1.33|Brazil|2020-04-09	0.0001366147	South America
South America|hCoV-19/Chile/VS-CMM-28875/2020|EPI ISL 459864|B.1.1|Chile|2020-03-19	South America|hCoV-19/Brazil/RJ-0262/2020|EPI ISL 470629|B.1.1.33|Brazil|2020-04-09	0.0000342803	South America
South America|hCoV-19/Brazil/SP-L7-CD67/2020|EPI ISL 476435|B.1.1.33|Brazil|2020-03-19	South America|hCoV-19/Brazil/RJ-0262/2020|EPI ISL 470629|B.1.1.33|Brazil|2020-04-09	0.0000342979	South America
South America|hCoV-19/Peru/JUN-INS-154/2020|EPI ISL 536547|B.1|Peru|2020-03-19	South America|hCoV-19/Brazil/RJ-0262/2020|EPI ISL 470629|B.1.1.33|Brazil|2020-04-09	0.0002406929	South America
South America|hCoV-19/Brazil/MG-0215/2020|EPI ISL 470581|B.1|Brazil|2020-03-19	South America|hCoV-19/Brazil/RJ-0262/2020|EPI ISL 470629|B.1.1.33|Brazil|2020-04-09	0.0003422879	South America
South America|hCoV-19/Brazil/MG-0216/2020|EPI ISL 470582|B.1.1.33|Brazil|2020-03-19	South America|hCoV-19/Brazil/RJ-0262/2020|EPI ISL 470629|B.1.1.33|Brazil|2020-04-09	0.0000684380	South America
South America|hCoV-19/Brazil/SP-L7-CD76/2020|EPI ISL 476443|B.1|Brazil|2020-03-19	South America|hCoV-19/Brazil/RJ-0262/2020|EPI ISL 470629|B.1.1.33|Brazil|2020-04-09	0.0002765685	South America
South America|hCoV-19/Uruguay/UY-10/2020|EPI ISL 429257|B.31|Uruguay|2020-03-19	South America|hCoV-19/Brazil/RJ-0262/2020|EPI ISL 470629|B.1.1.33|Brazil|2020-04-09	0.0006632309	South America
South America|hCoV-19/Brazil/PI-0239/2020|EPI ISL 470613|B.1.1.33|Brazil|2020-03-19	South America|hCoV-19/Brazil/RJ-0262/2020|EPI ISL 470629|B.1.1.33|Brazil|2020-04-09	0.0000000000	South America
South America|hCoV-19/Brazil/SP-L11-CD200/2020|EPI ISL 476201|B.1.1.33|Brazil|2020-03-19	South America|hCoV-19/Brazil/RJ-0262/2020|EPI ISL 470629|B.1.1.33|Brazil|2020-04-09	0.0000000000	South America
South America|hCoV-19/Brazil/SP-L9-CD122/2020|EPI ISL 476472|B.1.255|Brazil|2020-03-19	South America|hCoV-19/Brazil/RJ-0262/2020|EPI ISL 470629|B.1.1.33|Brazil|2020-04-09	0.0002487108	South America
South America|hCoV-19/Colombia/VAC-INS-82307/2020|EPI ISL 456143|B.1|Colombia|2020-03-19	South America|hCoV-19/Brazil/RJ-0262/2020|EPI ISL 470629|B.1.1.33|Brazil|2020-04-09	0.0002480413	South America
South America|hCoV-19/Brazil/RS-L10-CD175/2020|EPI ISL 476188|B.1.1.33|Brazil|2020-03-19	South America|hCoV-19/Brazil/RJ-0262/2020|EPI ISL 470629|B.1.1.33|Brazil|2020-04-09	0.0000000000	South America
South America|hCoV-19/Chile/VS-ISPCH-4/2020|EPI ISL 445287|B.1.5|Chile|2020-03-19	South America|hCoV-19/Brazil/RJ-0262/2020|EPI ISL 470629|B.1.1.33|Brazil|2020-04-09	0.0001698385	South America
South America|hCoV-19/Aruba/AW-RIVM-10115/2020|EPI ISL 547448|B.1|Aruba|2020-03-20	South America|hCoV-19/Brazil/RJ-0262/2020|EPI ISL 470629|B.1.1.33|Brazil|2020-04-09	0.0002717776	South America
South America|hCoV-19/Brazil/PA-IEC-161548/2020|EPI ISL 450874|B.1.1.33|Brazil|2020-03-20	South America|hCoV-19/Brazil/RJ-0262/2020|EPI ISL 470629|B.1.1.33|Brazil|2020-04-09	0.0000000000	South America
South America|hCoV-19/Peru/ARE-INS-164/2020|EPI ISL 536557|B.1.5|Peru|2020-03-20	South America|hCoV-19/Brazil/RJ-0262/2020|EPI ISL 470629|B.1.1.33|Brazil|2020-04-09	0.0002038725	South America
South America|hCoV-19/Peru/LIM-UPCH-0011/2020|EPI ISL 529068|B.1.1.1|Peru|2020-03-20	South America|hCoV-19/Brazil/RJ-0262/2020|EPI ISL 470629|B.1.1.33|Brazil|2020-04-09	0.0003397372	South America
South America|hCoV-19/Colombia/ANT-INS-82457/2020|EPI ISL 456146|B.1.5|Colombia|2020-03-20	South America|hCoV-19/Brazil/RJ-0262/2020|EPI ISL 470629|B.1.1.33|Brazil|2020-04-09	0.0002038102	South America
South America|hCoV-19/Peru/ARE-INS-165/2020|EPI ISL 536558|B.1|Peru|2020-03-20	South America|hCoV-19/Brazil/RJ-0262/2020|EPI ISL 470629|B.1.1.33|Brazil|2020-04-09	0.0002717648	South America
South America|hCoV-19/Chile/RM-ISPCH-69/2020|EPI ISL 445365|B.1|Chile|2020-03-20	South America|hCoV-19/Brazil/RJ-0262/2020|EPI ISL 470629|B.1.1.33|Brazil|2020-04-09	0.0002377889	South America
South America|hCoV-19/Chile/MA-ISPCH-7/2020|EPI ISL 445288|B.1|Chile|2020-03-20	South America|hCoV-19/Brazil/RJ-0262/2020|EPI ISL 470629|B.1.1.33|Brazil|2020-04-09	0.0002717719	South America
South America|hCoV-19/Peru/LIM-INS-156/2020|EPI ISL 536549|B.1.5|Peru|2020-03-20	South America|hCoV-19/Brazil/RJ-0262/2020|EPI ISL 470629|B.1.1.33|Brazil|2020-04-09	0.0002038102	South America
South America|hCoV-19/Peru/ICA-INS-166/2020|EPI ISL 536559|B.1.1|Peru|2020-03-20	South America|hCoV-19/Brazil/RJ-0262/2020|EPI ISL 470629|B.1.1.33|Brazil|2020-04-09	0.0001358603	South America
South America|hCoV-19/Peru/ARE-UPCH-0111/2020|EPI ISL 540988|B.1|Peru|2020-03-20	South America|hCoV-19/Brazil/RJ-0262/2020|EPI ISL 470629|B.1.1.33|Brazil|2020-04-09	0.0002717648	South America
South America|hCoV-19/Brazil/RJ-763/2020|EPI ISL 427302|B.1.1.33|Brazil|2020-03-20	South America|hCoV-19/Brazil/RJ-0262/2020|EPI ISL 470629|B.1.1.33|Brazil|2020-04-09	0.0000000000	South America
South America|hCoV-19/Brazil/SE-6530/2020|EPI ISL 541373|B.1.1|Brazil|2020-03-20	South America|hCoV-19/Brazil/RJ-0262/2020|EPI ISL 470629|B.1.1.33|Brazil|2020-04-09	0.0001358503	South America
South America|hCoV-19/Brazil/MG-CV42/2020|EPI ISL 429695|B.1|Brazil|2020-03-20	South America|hCoV-19/Brazil/RJ-0262/2020|EPI ISL 470629|B.1.1.33|Brazil|2020-04-09	0.0002042862	South America
South America|hCoV-19/Peru/ARE-UPCH-0110/2020|EPI ISL 540987|B.1.5|Peru|2020-03-20	South America|hCoV-19/Brazil/RJ-0262/2020|EPI ISL 470629|B.1.1.33|Brazil|2020-04-09	0.0002038725	South America
South America|hCoV-19/Colombia/MAG-INS-81035/2020|EPI ISL 456125|B.1.255|Colombia|2020-03-20	South America|hCoV-19/Brazil/RJ-0262/2020|EPI ISL 470629|B.1.1.33|Brazil|2020-04-09	0.0002745812	South America
South America|hCoV-19/Brazil/MG-0217/2020|EPI ISL 470583|B.1.1.33|Brazil|2020-03-20	South America|hCoV-19/Brazil/RJ-0262/2020|EPI ISL 470629|B.1.1.33|Brazil|2020-04-09	0.0000000000	South America
South America|hCoV-19/Chile/RM-ISPCH-47/2020|EPI ISL 445326|B.1.5|Chile|2020-03-21	South America|hCoV-19/Brazil/RJ-0262/2020|EPI ISL 470629|B.1.1.33|Brazil|2020-04-09	0.0002377839	South America
South America|hCoV-19/Chile/MA-ISPCH-14/2020|EPI ISL 445295|B.1.98|Chile|2020-03-21	South America|hCoV-19/Brazil/RJ-0262/2020|EPI ISL 470629|B.1.1.33|Brazil|2020-04-09	0.0002038049	South America
South America|hCoV-19/Chile/RM-ISPCH-71/2020|EPI ISL 445367|B.1.1.33|Chile|2020-03-21	South America|hCoV-19/Brazil/RJ-0262/2020|EPI ISL 470629|B.1.1.33|Brazil|2020-04-09	0.0000339619	South America
South America|hCoV-19/Peru/LIM-UPCH-0119/2020|EPI ISL 568516|B.1.1|Peru|2020-03-21	South America|hCoV-19/Brazil/RJ-0262/2020|EPI ISL 470629|B.1.1.33|Brazil|2020-04-09	0.0001018881	South America
South America|hCoV-19/Chile/RM-ISPCH-23/2020|EPI ISL 445302|B.1.1|Chile|2020-03-21	South America|hCoV-19/Brazil/RJ-0262/2020|EPI ISL 470629|B.1.1.33|Brazil|2020-04-09	0.0000679221	South America
South America|hCoV-19/Chile/MA-ISPCH-9/2020|EPI ISL 445290|B.1|Chile|2020-03-21	South America|hCoV-19/Brazil/RJ-0262/2020|EPI ISL 470629|B.1.1.33|Brazil|2020-04-09	0.0002377889	South America
South America|hCoV-19/Chile/RM-ISPCH-48/2020|EPI ISL 445327|B.1.5|Chile|2020-03-21	South America|hCoV-19/Brazil/RJ-0262/2020|EPI ISL 470629|B.1.1.33|Brazil|2020-04-09	0.0002717519	South America
South America|hCoV-19/Chile/RM-ISPCH-70/2020|EPI ISL 445366|B.1.5|Chile|2020-03-21	South America|hCoV-19/Brazil/RJ-0262/2020|EPI ISL 470629|B.1.1.33|Brazil|2020-04-09	0.0002038102	South America
South America|hCoV-19/Chile/MA-ISPCH-13/2020|EPI ISL 445294|B.1|Chile|2020-03-21	South America|hCoV-19/Brazil/RJ-0262/2020|EPI ISL 470629|B.1.1.33|Brazil|2020-04-09	0.0002377969	South America
South America|hCoV-19/Chile/MA-ISPCH-10/2020|EPI ISL 445291|B.1|Chile|2020-03-21	South America|hCoV-19/Brazil/RJ-0262/2020|EPI ISL 470629|B.1.1.33|Brazil|2020-04-09	0.0002378050	South America
South America|hCoV-19/Brazil/CE-L12-CD224/2020|EPI ISL 476218|B.1.5|Brazil|2020-03-21	South America|hCoV-19/Brazil/RJ-0262/2020|EPI ISL 470629|B.1.1.33|Brazil|2020-04-09	0.0003235016	South America
South America|hCoV-19/Chile/RM-ISPCH-59/2020|EPI ISL 445355|B.1.5|Chile|2020-03-22	South America|hCoV-19/Brazil/RJ-0262/2020|EPI ISL 470629|B.1.1.33|Brazil|2020-04-09	0.0002377943	South America
South America|hCoV-19/Chile/MA-ISPCH-11/2020|EPI ISL 445292|B.1|Chile|2020-03-22	South America|hCoV-19/Brazil/RJ-0262/2020|EPI ISL 470629|B.1.1.33|Brazil|2020-04-09	0.0002717719	South America
South America|hCoV-19/Argentina/C3013/2020|EPI ISL 420598|B.1.220|Argentina|2020-03-22	South America|hCoV-19/Brazil/RJ-0262/2020|EPI ISL 470629|B.1.1.33|Brazil|2020-04-09	0.0002717520	South America
South America|hCoV-19/Brazil/SP-144/2020|EPI ISL 468310|B.1.1.33|Brazil|2020-03-22	South America|hCoV-19/Brazil/RJ-0262/2020|EPI ISL 470629|B.1.1.33|Brazil|2020-04-09	0.0000339612	South America
South America|hCoV-19/Peru/LIM-INS-168/2020|EPI ISL 536561|A.2|Peru|2020-03-22	South America|hCoV-19/Brazil/RJ-0262/2020|EPI ISL 470629|B.1.1.33|Brazil|2020-04-09	0.0005776589	South America
South America|hCoV-19/Chile/MA-ISPCH-15/2020|EPI ISL 445299|B.1|Chile|2020-03-22	South America|hCoV-19/Brazil/RJ-0262/2020|EPI ISL 470629|B.1.1.33|Brazil|2020-04-09	0.0002717648	South America
South America|hCoV-19/Aruba/AW-RIVM-10122/2020|EPI ISL 547449|B.40|Aruba|2020-03-22	South America|hCoV-19/Brazil/RJ-0262/2020|EPI ISL 470629|B.1.1.33|Brazil|2020-04-09	0.0005096896	South America
South America|hCoV-19/Brazil/DF-891/2020|EPI ISL 427298|B.1.1.33|Brazil|2020-03-22	South America|hCoV-19/Brazil/RJ-0262/2020|EPI ISL 470629|B.1.1.33|Brazil|2020-04-09	0.0000000000	South America
South America|hCoV-19/Colombia/BOL-INS-84730/2020|EPI ISL 497738|B.1|Colombia|2020-03-22	South America|hCoV-19/Brazil/RJ-0262/2020|EPI ISL 470629|B.1.1.33|Brazil|2020-04-09	0.0002038256	South America
South America|hCoV-19/Colombia/DC-INS-84861/2020|EPI ISL 456116|B.1.5|Colombia|2020-03-22	South America|hCoV-19/Brazil/RJ-0262/2020|EPI ISL 470629|B.1.1.33|Brazil|2020-04-09	0.0002093197	South America
South America|hCoV-19/Brazil/MG-CV49/2020|EPI ISL 429702|B.1.5|Brazil|2020-03-22	South America|hCoV-19/Brazil/RJ-0262/2020|EPI ISL 470629|B.1.1.33|Brazil|2020-04-09	0.0002454123	South America
South America|hCoV-19/Brazil/SP-L7-CD63/2020|EPI ISL 476432|B.1.255|Brazil|2020-03-22	South America|hCoV-19/Brazil/RJ-0262/2020|EPI ISL 470629|B.1.1.33|Brazil|2020-04-09	0.0002879086	South America
South America|hCoV-19/Brazil/SP-602/2020|EPI ISL 515526|B.1.1|Brazil|2020-03-23	South America|hCoV-19/Brazil/RJ-0262/2020|EPI ISL 470629|B.1.1.33|Brazil|2020-04-09	0.0001358562	South America
South America|hCoV-19/Peru/LAL-UPCH-0109/2020|EPI ISL 540986|B.1.1|Peru|2020-03-23	South America|hCoV-19/Brazil/RJ-0262/2020|EPI ISL 470629|B.1.1.33|Brazil|2020-04-09	0.0001698247	South America
South America|hCoV-19/Brazil/SP-279/2020|EPI ISL 527858|B.1.1.33|Brazil|2020-03-23	South America|hCoV-19/Brazil/RJ-0262/2020|EPI ISL 470629|B.1.1.33|Brazil|2020-04-09	0.0000679253	South America
South America|hCoV-19/Brazil/RJ-DCVN01/2020|EPI ISL 483065|B.1.3|Brazil|2020-03-23	South America|hCoV-19/Brazil/RJ-0262/2020|EPI ISL 470629|B.1.1.33|Brazil|2020-04-09	0.0003737290	South America
South America|hCoV-19/Brazil/DF-861/2020|EPI ISL 427296|B.1.1.33|Brazil|2020-03-23	South America|hCoV-19/Brazil/RJ-0262/2020|EPI ISL 470629|B.1.1.33|Brazil|2020-04-09	0.0000339603	South America
South America|hCoV-19/Brazil/DF-862/2020|EPI ISL 427297|B.1.1.33|Brazil|2020-03-23	South America|hCoV-19/Brazil/RJ-0262/2020|EPI ISL 470629|B.1.1.33|Brazil|2020-04-09	0.0000000000	South America
South America|hCoV-19/Chile/LI-ISPCH-9/2020|EPI ISL 445300|B.1.1|Chile|2020-03-23	South America|hCoV-19/Brazil/RJ-0262/2020|EPI ISL 470629|B.1.1.33|Brazil|2020-04-09	0.0001018889	South America
South America|hCoV-19/Chile/RM-ISPCH-51/2020|EPI ISL 445330|B.1|Chile|2020-03-23	South America|hCoV-19/Brazil/RJ-0262/2020|EPI ISL 470629|B.1.1.33|Brazil|2020-04-09	0.0002377969	South America
South America|hCoV-19/Chile/RM-ISPCH-50/2020|EPI ISL 445329|B|Chile|2020-03-23	South America|hCoV-19/Brazil/RJ-0262/2020|EPI ISL 470629|B.1.1.33|Brazil|2020-04-09	0.0003737574	South America
South America|hCoV-19/Chile/LI-ISPCH-8/2020|EPI ISL 445298|B.1.1|Chile|2020-03-23	South America|hCoV-19/Brazil/RJ-0262/2020|EPI ISL 470629|B.1.1.33|Brazil|2020-04-09	0.0001358695	South America
South America|hCoV-19/Colombia/CES-INS-87973/2020|EPI ISL 498153|B.1.255|Colombia|2020-03-23	South America|hCoV-19/Brazil/RJ-0262/2020|EPI ISL 470629|B.1.1.33|Brazil|2020-04-09	0.0002377888	South America
South America|hCoV-19/Colombia/QUI-INS-85082/2020|EPI ISL 497744|B|Colombia|2020-03-23	South America|hCoV-19/Brazil/RJ-0262/2020|EPI ISL 470629|B.1.1.33|Brazil|2020-04-09	0.0001698509	South America
South America|hCoV-19/Uruguay/UY-NYUMC857/2020|EPI ISL 457953|B.1.1.33|Uruguay|2020-03-23	South America|hCoV-19/Brazil/RJ-0262/2020|EPI ISL 470629|B.1.1.33|Brazil|2020-04-09	0.0000000000	South America
South America|hCoV-19/Peru/CAL-INS-137/2020|EPI ISL 536532|B.1.1.1|Peru|2020-03-23	South America|hCoV-19/Brazil/RJ-0262/2020|EPI ISL 470629|B.1.1.33|Brazil|2020-04-09	0.0001714441	South America
South America|hCoV-19/Brazil/MG-0218/2020|EPI ISL 470584|B.1.1.33|Brazil|2020-03-23	South America|hCoV-19/Brazil/RJ-0262/2020|EPI ISL 470629|B.1.1.33|Brazil|2020-04-09	0.0000000000	South America
South America|hCoV-19/Brazil/RJ-0247/2020|EPI ISL 470615|B.1.1.33|Brazil|2020-03-23	South America|hCoV-19/Brazil/RJ-0262/2020|EPI ISL 470629|B.1.1.33|Brazil|2020-04-09	0.0000686023	South America
South America|hCoV-19/Brazil/SP-L9-CD137/2020|EPI ISL 476484|B.1.1.33|Brazil|2020-03-23	South America|hCoV-19/Brazil/RJ-0262/2020|EPI ISL 470629|B.1.1.33|Brazil|2020-04-09	0.0000704450	South America
South America|hCoV-19/Brazil/SP-L7-CD70/2020|EPI ISL 476437|B.1.255|Brazil|2020-03-23	South America|hCoV-19/Brazil/RJ-0262/2020|EPI ISL 470629|B.1.1.33|Brazil|2020-04-09	0.0002468255	South America
South America|hCoV-19/Brazil/SP-L8-CD101/2020|EPI ISL 476450|B.1.1.33|Brazil|2020-03-23	South America|hCoV-19/Brazil/RJ-0262/2020|EPI ISL 470629|B.1.1.33|Brazil|2020-04-09	0.0000000000	South America
South America|hCoV-19/Brazil/CE-L11-CD196/2020|EPI ISL 476200|B.1.212|Brazil|2020-03-23	South America|hCoV-19/Brazil/RJ-0262/2020|EPI ISL 470629|B.1.1.33|Brazil|2020-04-09	0.0002874181	South America
South America|hCoV-19/Brazil/MA-IEC-162157/2020|EPI ISL 524797|B.1.1.33|Brazil|2020-03-24	South America|hCoV-19/Brazil/RJ-0262/2020|EPI ISL 470629|B.1.1.33|Brazil|2020-04-09	0.0000000000	South America
South America|hCoV-19/Brazil/SP-165/2020|EPI ISL 523963|B.1|Brazil|2020-03-24	South America|hCoV-19/Brazil/RJ-0262/2020|EPI ISL 470629|B.1.1.33|Brazil|2020-04-09	0.0002377889	South America
South America|hCoV-19/Peru/LIM-INS-019/2020|EPI ISL 491172|B.1.1.1|Peru|2020-03-24	South America|hCoV-19/Brazil/RJ-0262/2020|EPI ISL 470629|B.1.1.33|Brazil|2020-04-09	0.0002393777	South America
South America|hCoV-19/Peru/LIM-INS-022/2020|EPI ISL 491428|B.1.1.1|Peru|2020-03-24	South America|hCoV-19/Brazil/RJ-0262/2020|EPI ISL 470629|B.1.1.33|Brazil|2020-04-09	0.0002051763	South America
South America|hCoV-19/Brazil/SP-L7-CD72/2020|EPI ISL 476439|B.1.1.33|Brazil|2020-03-24	South America|hCoV-19/Brazil/RJ-0262/2020|EPI ISL 470629|B.1.1.33|Brazil|2020-04-09	0.0000685994	South America
South America|hCoV-19/Brazil/SP-L9-CD91/2020|EPI ISL 476490|B.1.255|Brazil|2020-03-24	South America|hCoV-19/Brazil/RJ-0262/2020|EPI ISL 470629|B.1.1.33|Brazil|2020-04-09	0.0002744682	South America
South America|hCoV-19/Brazil/SC-L16-CD314/2020|EPI ISL 476278|B.1.1.33|Brazil|2020-03-24	South America|hCoV-19/Brazil/RJ-0262/2020|EPI ISL 470629|B.1.1.33|Brazil|2020-04-09	0.0000686144	South America
South America|hCoV-19/Brazil/RJ-0248/2020|EPI ISL 470616|B.1.5|Brazil|2020-03-24	South America|hCoV-19/Brazil/RJ-0262/2020|EPI ISL 470629|B.1.1.33|Brazil|2020-04-09	0.0002396295	South America
South America|hCoV-19/Brazil/SP-L9-CD140/2020|EPI ISL 476487|B.1.1.33|Brazil|2020-03-24	South America|hCoV-19/Brazil/RJ-0262/2020|EPI ISL 470629|B.1.1.33|Brazil|2020-04-09	0.0000345564	South America
South America|hCoV-19/Brazil/SP-L9-CD139/2020|EPI ISL 476486|B.1.1.33|Brazil|2020-03-24	South America|hCoV-19/Brazil/RJ-0262/2020|EPI ISL 470629|B.1.1.33|Brazil|2020-04-09	0.0000000000	South America
South America|hCoV-19/Chile/MA-CMM-31600/2020|EPI ISL 459861|B.1|Chile|2020-03-25	South America|hCoV-19/Brazil/RJ-0262/2020|EPI ISL 470629|B.1.1.33|Brazil|2020-04-09	0.0002377888	South America
South America|hCoV-19/Brazil/SP-625/2020|EPI ISL 515528|B.1.1.33|Brazil|2020-03-25	South America|hCoV-19/Brazil/RJ-0262/2020|EPI ISL 470629|B.1.1.33|Brazil|2020-04-09	0.0000000000	South America
South America|hCoV-19/Brazil/RJ-818/2020|EPI ISL 427303|B.1.1.33|Brazil|2020-03-25	South America|hCoV-19/Brazil/RJ-0262/2020|EPI ISL 470629|B.1.1.33|Brazil|2020-04-09	0.0000339603	South America
South America|hCoV-19/Brazil/RJ-1111/2020|EPI ISL 456076|B.1.1.33|Brazil|2020-03-25	South America|hCoV-19/Brazil/RJ-0262/2020|EPI ISL 470629|B.1.1.33|Brazil|2020-04-09	0.0000339603	South America
South America|hCoV-19/Brazil/RJ-1119/2020|EPI ISL 456077|B.1.1.33|Brazil|2020-03-25	South America|hCoV-19/Brazil/RJ-0262/2020|EPI ISL 470629|B.1.1.33|Brazil|2020-04-09	0.0000000000	South America
South America|hCoV-19/Peru/LIM-INS-017/2020|EPI ISL 490316|B.1.255|Peru|2020-03-25	South America|hCoV-19/Brazil/RJ-0262/2020|EPI ISL 470629|B.1.1.33|Brazil|2020-04-09	0.0002394068	South America
South America|hCoV-19/Peru/LIM-INS-024/2020|EPI ISL 491429|A.2|Peru|2020-03-25	South America|hCoV-19/Brazil/RJ-0262/2020|EPI ISL 470629|B.1.1.33|Brazil|2020-04-09	0.0005473814	South America
South America|hCoV-19/Peru/LIM-INS-018/2020|EPI ISL 490975|B.1|Peru|2020-03-25	South America|hCoV-19/Brazil/RJ-0262/2020|EPI ISL 470629|B.1.1.33|Brazil|2020-04-09	0.0003078453	South America
South America|hCoV-19/Brazil/SP-636/2020|EPI ISL 515550|B.1.1.33|Brazil|2020-03-25	South America|hCoV-19/Brazil/RJ-0262/2020|EPI ISL 470629|B.1.1.33|Brazil|2020-04-09	0.0000000000	South America
South America|hCoV-19/Colombia/ANT-UdeA-200325-01/2020|EPI ISL 536399|B.1.5|Colombia|2020-03-25	South America|hCoV-19/Brazil/RJ-0262/2020|EPI ISL 470629|B.1.1.33|Brazil|2020-04-09	0.0002038102	South America
South America|hCoV-19/Colombia/MAG-INS-87968/2020|EPI ISL 498152|B.1|Colombia|2020-03-25	South America|hCoV-19/Brazil/RJ-0262/2020|EPI ISL 470629|B.1.1.33|Brazil|2020-04-09	0.0003397487	South America
South America|hCoV-19/Chile/AR-ISPCH-14/2020|EPI ISL 445348|B.1.255|Chile|2020-03-25	South America|hCoV-19/Brazil/RJ-0262/2020|EPI ISL 470629|B.1.1.33|Brazil|2020-04-09	0.0002378131	South America
South America|hCoV-19/Colombia/ATL-INS-88612/2020|EPI ISL 498155|B.1|Colombia|2020-03-25	South America|hCoV-19/Brazil/RJ-0262/2020|EPI ISL 470629|B.1.1.33|Brazil|2020-04-09	0.0002038187	South America
South America|hCoV-19/Uruguay/UY-NYUMC861/2020|EPI ISL 457957|B.1.1.1|Uruguay|2020-03-25	South America|hCoV-19/Brazil/RJ-0262/2020|EPI ISL 470629|B.1.1.33|Brazil|2020-04-09	0.0002396761	South America
South America|hCoV-19/Brazil/SP-L11-CD93/2020|EPI ISL 476204|B.1.1.33|Brazil|2020-03-25	South America|hCoV-19/Brazil/RJ-0262/2020|EPI ISL 470629|B.1.1.33|Brazil|2020-04-09	0.0001047264	South America
South America|hCoV-19/Brazil/RJ-0249/2020|EPI ISL 470617|B.1.1.33|Brazil|2020-03-25	South America|hCoV-19/Brazil/RJ-0262/2020|EPI ISL 470629|B.1.1.33|Brazil|2020-04-09	0.0000000000	South America
South America|hCoV-19/Brazil/RJ-872/2020|EPI ISL 427304|B.1.1.33|Brazil|2020-03-26	South America|hCoV-19/Brazil/RJ-0262/2020|EPI ISL 470629|B.1.1.33|Brazil|2020-04-09	0.0000679253	South America
South America|hCoV-19/Brazil/PR-5623/2020|EPI ISL 541346|B.1.3|Brazil|2020-03-26	South America|hCoV-19/Brazil/RJ-0262/2020|EPI ISL 470629|B.1.1.33|Brazil|2020-04-09	0.0003737241	South America
South America|hCoV-19/Colombia/CAL-GUR-0072/2020|EPI ISL 447734|A.2|Colombia|2020-03-26	South America|hCoV-19/Brazil/RJ-0262/2020|EPI ISL 470629|B.1.1.33|Brazil|2020-04-09	0.0006116733	South America
South America|hCoV-19/Colombia/VAC-GUR-0084/2020|EPI ISL 447735|B.1|Colombia|2020-03-26	South America|hCoV-19/Brazil/RJ-0262/2020|EPI ISL 470629|B.1.1.33|Brazil|2020-04-09	0.0002378292	South America
South America|hCoV-19/Colombia/VAC-GUR-0135/2020|EPI ISL 447737|B.1|Colombia|2020-03-26	South America|hCoV-19/Brazil/RJ-0262/2020|EPI ISL 470629|B.1.1.33|Brazil|2020-04-09	0.0002719680	South America
South America|hCoV-19/Colombia/BOY-INS-88871/2020|EPI ISL 498158|B|Colombia|2020-03-26	South America|hCoV-19/Brazil/RJ-0262/2020|EPI ISL 470629|B.1.1.33|Brazil|2020-04-09	0.0001698451	South America
South America|hCoV-19/Colombia/VAC-GUR-0094/2020|EPI ISL 447736|B.1|Colombia|2020-03-26	South America|hCoV-19/Brazil/RJ-0262/2020|EPI ISL 470629|B.1.1.33|Brazil|2020-04-09	0.0002729923	South America
South America|hCoV-19/Uruguay/UY-NYUMC863/2020|EPI ISL 457959|B|Uruguay|2020-03-26	South America|hCoV-19/Brazil/RJ-0262/2020|EPI ISL 470629|B.1.1.33|Brazil|2020-04-09	0.0004808988	South America
South America|hCoV-19/Brazil/SC-L17-CD322/2020|EPI ISL 476297|B.1.1.33|Brazil|2020-03-26	South America|hCoV-19/Brazil/RJ-0262/2020|EPI ISL 470629|B.1.1.33|Brazil|2020-04-09	0.0000000000	South America
South America|hCoV-19/Brazil/RJ-0250/2020|EPI ISL 470618|B.1.1.33|Brazil|2020-03-26	South America|hCoV-19/Brazil/RJ-0262/2020|EPI ISL 470629|B.1.1.33|Brazil|2020-04-09	0.0000000000	South America
South America|hCoV-19/Brazil/SP-L14-CD241/2020|EPI ISL 476245|B.1.1.33|Brazil|2020-03-26	South America|hCoV-19/Brazil/RJ-0262/2020|EPI ISL 470629|B.1.1.33|Brazil|2020-04-09	0.0000000000	South America
South America|hCoV-19/Argentina/PAIS-A0003/2020|EPI ISL 430795|B.1|Argentina|2020-03-26	South America|hCoV-19/Brazil/RJ-0262/2020|EPI ISL 470629|B.1.1.33|Brazil|2020-04-09	0.0002850757	South America
South America|hCoV-19/Argentina/PAIS-A0004/2020|EPI ISL 430796|B.1.5|Argentina|2020-03-27	South America|hCoV-19/Brazil/RJ-0262/2020|EPI ISL 470629|B.1.1.33|Brazil|2020-04-09	0.0003057643	South America
South America|hCoV-19/Argentina/PAIS-A0005/2020|EPI ISL 430797|B.1.1|Argentina|2020-03-27	South America|hCoV-19/Brazil/RJ-0262/2020|EPI ISL 470629|B.1.1.33|Brazil|2020-04-09	0.0001360571	South America
South America|hCoV-19/Chile/RM-CMM-32205/2020|EPI ISL 459859|B.1.5|Chile|2020-03-27	South America|hCoV-19/Brazil/RJ-0262/2020|EPI ISL 470629|B.1.1.33|Brazil|2020-04-09	0.0002038101	South America
South America|hCoV-19/Peru/LIM-INS-020/2020|EPI ISL 490976|B.1.1.1|Peru|2020-03-27	South America|hCoV-19/Brazil/RJ-0262/2020|EPI ISL 470629|B.1.1.33|Brazil|2020-04-09	0.0002052815	South America
South America|hCoV-19/Brazil/RJ-0251/2020|EPI ISL 470619|B.1|Brazil|2020-03-27	South America|hCoV-19/Brazil/RJ-0262/2020|EPI ISL 470629|B.1.1.33|Brazil|2020-04-09	0.0002053864	South America
South America|hCoV-19/Brazil/SP-L14-CD260/2020|EPI ISL 476256|B.1|Brazil|2020-03-27	South America|hCoV-19/Brazil/RJ-0262/2020|EPI ISL 470629|B.1.1.33|Brazil|2020-04-09	0.0002073882	South America
South America|hCoV-19/Brazil/SP-L14-CD242/2020|EPI ISL 476246|B.1.1.33|Brazil|2020-03-27	South America|hCoV-19/Brazil/RJ-0262/2020|EPI ISL 470629|B.1.1.33|Brazil|2020-04-09	0.0000000000	South America
South America|hCoV-19/Brazil/SP-L17-CD324/2020|EPI ISL 476298|B.1.1|Brazil|2020-03-27	South America|hCoV-19/Brazil/RJ-0262/2020|EPI ISL 470629|B.1.1.33|Brazil|2020-04-09	0.0001759772	South America
South America|hCoV-19/Brazil/SP-L17-CD327/2020|EPI ISL 476299|B.1.212|Brazil|2020-03-27	South America|hCoV-19/Brazil/RJ-0262/2020|EPI ISL 470629|B.1.1.33|Brazil|2020-04-09	0.0003195521	South America
South America|hCoV-19/Chile/RM-ISPCH-75/2020|EPI ISL 445371|B.1.5|Chile|2020-03-28	South America|hCoV-19/Brazil/RJ-0262/2020|EPI ISL 470629|B.1.1.33|Brazil|2020-04-09	0.0002377900	South America
South America|hCoV-19/Argentina/PAIS-A0006/2020|EPI ISL 430798|B.1.3|Argentina|2020-03-28	South America|hCoV-19/Brazil/RJ-0262/2020|EPI ISL 470629|B.1.1.33|Brazil|2020-04-09	0.0003397300	South America
South America|hCoV-19/Colombia/CUN-GUR-0454/2020|EPI ISL 447744|B.1.255|Colombia|2020-03-28	South America|hCoV-19/Brazil/RJ-0262/2020|EPI ISL 470629|B.1.1.33|Brazil|2020-04-09	0.0002377969	South America
South America|hCoV-19/Colombia/RIS-INS-87267/2020|EPI ISL 497745|B.1|Colombia|2020-03-28	South America|hCoV-19/Brazil/RJ-0262/2020|EPI ISL 470629|B.1.1.33|Brazil|2020-04-09	0.0002377889	South America
South America|hCoV-19/Brazil/SP-120/2020|EPI ISL 515521|B.1.1.33|Brazil|2020-03-28	South America|hCoV-19/Brazil/RJ-0262/2020|EPI ISL 470629|B.1.1.33|Brazil|2020-04-09	0.0000000000	South America
South America|hCoV-19/Brazil/PR-5622/2020|EPI ISL 541345|B.1|Brazil|2020-03-28	South America|hCoV-19/Brazil/RJ-0262/2020|EPI ISL 470629|B.1.1.33|Brazil|2020-04-09	0.0002722641	South America
South America|hCoV-19/Uruguay/UY-NYUMC865/2020|EPI ISL 457961|B|Uruguay|2020-03-28	South America|hCoV-19/Brazil/RJ-0262/2020|EPI ISL 470629|B.1.1.33|Brazil|2020-04-09	0.0004790068	South America
South America|hCoV-19/Uruguay/UY-NYUMC867/2020|EPI ISL 457963|B.1.1.1|Uruguay|2020-03-28	South America|hCoV-19/Brazil/RJ-0262/2020|EPI ISL 470629|B.1.1.33|Brazil|2020-04-09	0.0002394056	South America
South America|hCoV-19/Brazil/CE-L16-CD332/2020|EPI ISL 476281|B.1.1.33|Brazil|2020-03-28	South America|hCoV-19/Brazil/RJ-0262/2020|EPI ISL 470629|B.1.1.33|Brazil|2020-04-09	0.0000000000	South America
South America|hCoV-19/Brazil/SP-551/2020|EPI ISL 471554|B.1.1.33|Brazil|2020-03-29	South America|hCoV-19/Brazil/RJ-0262/2020|EPI ISL 470629|B.1.1.33|Brazil|2020-04-09	0.0000000000	South America
South America|hCoV-19/Colombia/NAR-GUR-0627/2020|EPI ISL 447749|B.1.1|Colombia|2020-03-29	South America|hCoV-19/Brazil/RJ-0262/2020|EPI ISL 470629|B.1.1.33|Brazil|2020-04-09	0.0001389503	South America
South America|hCoV-19/Argentina/PAIS-A0007/2020|EPI ISL 430799|B.1.5|Argentina|2020-03-30	South America|hCoV-19/Brazil/RJ-0262/2020|EPI ISL 470629|B.1.1.33|Brazil|2020-04-09	0.0002038103	South America
South America|hCoV-19/Chile/MA-ISPCH-17/2020|EPI ISL 445372|B.1|Chile|2020-03-30	South America|hCoV-19/Brazil/RJ-0262/2020|EPI ISL 470629|B.1.1.33|Brazil|2020-04-09	0.0002377889	South America
South America|hCoV-19/Colombia/HUI-GUR-0900/2020|EPI ISL 447752|B.1|Colombia|2020-03-30	South America|hCoV-19/Brazil/RJ-0262/2020|EPI ISL 470629|B.1.1.33|Brazil|2020-04-09	0.0003400020	South America
South America|hCoV-19/Colombia/CHO-GUR-0787/2020|EPI ISL 447750|B.1|Colombia|2020-03-30	South America|hCoV-19/Brazil/RJ-0262/2020|EPI ISL 470629|B.1.1.33|Brazil|2020-04-09	0.0002717868	South America
South America|hCoV-19/Brazil/RJ-899/2020|EPI ISL 456071|B.1.1.33|Brazil|2020-03-30	South America|hCoV-19/Brazil/RJ-0262/2020|EPI ISL 470629|B.1.1.33|Brazil|2020-04-09	0.0000679548	South America
South America|hCoV-19/Colombia/NAR-INS-94679/2020|EPI ISL 498162|A.2|Colombia|2020-03-30	South America|hCoV-19/Brazil/RJ-0262/2020|EPI ISL 470629|B.1.1.33|Brazil|2020-04-09	0.0005776589	South America
South America|hCoV-19/Colombia/ATL-INS-88712/2020|EPI ISL 498156|B.1.5|Colombia|2020-03-30	South America|hCoV-19/Brazil/RJ-0262/2020|EPI ISL 470629|B.1.1.33|Brazil|2020-04-09	0.0002038102	South America
South America|hCoV-19/Chile/VS-ISPCH-5/2020|EPI ISL 445337|B.1|Chile|2020-03-30	South America|hCoV-19/Brazil/RJ-0262/2020|EPI ISL 470629|B.1.1.33|Brazil|2020-04-09	0.0002717925	South America
South America|hCoV-19/Colombia/BOY-INS-88859/2020|EPI ISL 498157|B.1.255|Colombia|2020-03-30	South America|hCoV-19/Brazil/RJ-0262/2020|EPI ISL 470629|B.1.1.33|Brazil|2020-04-09	0.0002378050	South America
South America|hCoV-19/Colombia/BOL-INS-94411/2020|EPI ISL 498161|B.1|Colombia|2020-03-30	South America|hCoV-19/Brazil/RJ-0262/2020|EPI ISL 470629|B.1.1.33|Brazil|2020-04-09	0.0002717924	South America
South America|hCoV-19/Brazil/RJ-0252/2020|EPI ISL 470620|B.1.1.33|Brazil|2020-03-30	South America|hCoV-19/Brazil/RJ-0262/2020|EPI ISL 470629|B.1.1.33|Brazil|2020-04-09	0.0000679299	South America
South America|hCoV-19/Brazil/CE-L16-CD344/2020|EPI ISL 476288|B.1.5|Brazil|2020-03-30	South America|hCoV-19/Brazil/RJ-0262/2020|EPI ISL 470629|B.1.1.33|Brazil|2020-04-09	0.0002401511	South America
South America|hCoV-19/Brazil/CE-L16-CD346/2020|EPI ISL 476289|B.1.212|Brazil|2020-03-30	South America|hCoV-19/Brazil/RJ-0262/2020|EPI ISL 470629|B.1.1.33|Brazil|2020-04-09	0.0003431405	South America
South America|hCoV-19/Ecuador/HGSQ-USFQ-018/2020|EPI ISL 422563|B.1.1|Ecuador|2020-03-30	South America|hCoV-19/Brazil/RJ-0262/2020|EPI ISL 470629|B.1.1.33|Brazil|2020-04-09	0.0001742164	South America
South America|hCoV-19/Brazil/SP-L15-CD272/2020|EPI ISL 476265|B.1.255|Brazil|2020-03-30	South America|hCoV-19/Brazil/RJ-0262/2020|EPI ISL 470629|B.1.1.33|Brazil|2020-04-09	0.0002419630	South America
South America|hCoV-19/Brazil/SC-L16-CD350/2020|EPI ISL 476292|B.1.1.33|Brazil|2020-03-30	South America|hCoV-19/Brazil/RJ-0262/2020|EPI ISL 470629|B.1.1.33|Brazil|2020-04-09	0.0000000000	South America
South America|hCoV-19/Brazil/SP-L16-CD339/2020|EPI ISL 476286|B.1.1.33|Brazil|2020-03-30	South America|hCoV-19/Brazil/RJ-0262/2020|EPI ISL 470629|B.1.1.33|Brazil|2020-04-09	0.0000000000	South America
South America|hCoV-19/Brazil/SP-L15-CD274/2020|EPI ISL 476267|B.1.1|Brazil|2020-03-30	South America|hCoV-19/Brazil/RJ-0262/2020|EPI ISL 470629|B.1.1.33|Brazil|2020-04-09	0.0001746062	South America
South America|hCoV-19/Uruguay/UY-NYUMC866/2020|EPI ISL 457962|B.1.1.1|Uruguay|2020-03-30	South America|hCoV-19/Brazil/RJ-0262/2020|EPI ISL 470629|B.1.1.33|Brazil|2020-04-09	0.0002456467	South America
South America|hCoV-19/Brazil/SP-L15-CD283/2020|EPI ISL 476274|B.1.1.33|Brazil|2020-03-30	South America|hCoV-19/Brazil/RJ-0262/2020|EPI ISL 470629|B.1.1.33|Brazil|2020-04-09	0.0000351947	South America
South America|hCoV-19/Colombia/HUI-GUR-0920/2020|EPI ISL 447753|B.1.5|Colombia|2020-03-30	South America|hCoV-19/Brazil/RJ-0262/2020|EPI ISL 470629|B.1.1.33|Brazil|2020-04-09	0.0002481064	South America
South America|hCoV-19/Peru/ANC-INS-132/2020|EPI ISL 536529|B.1.1.1|Peru|2020-03-31	South America|hCoV-19/Brazil/RJ-0262/2020|EPI ISL 470629|B.1.1.33|Brazil|2020-04-09	0.0002377602	South America
South America|hCoV-19/Argentina/PAIS-A0009/2020|EPI ISL 430801|B.1.5|Argentina|2020-03-31	South America|hCoV-19/Brazil/RJ-0262/2020|EPI ISL 470629|B.1.1.33|Brazil|2020-04-09	0.0002038102	South America
South America|hCoV-19/Brazil/SP-122/2020|EPI ISL 515522|B.1.1.33|Brazil|2020-03-31	South America|hCoV-19/Brazil/RJ-0262/2020|EPI ISL 470629|B.1.1.33|Brazil|2020-04-09	0.0000000000	South America
South America|hCoV-19/Argentina/PAIS-A0011/2020|EPI ISL 430802|B.1.1|Argentina|2020-03-31	South America|hCoV-19/Brazil/RJ-0262/2020|EPI ISL 470629|B.1.1.33|Brazil|2020-04-09	0.0001018903	South America
South America|hCoV-19/Colombia/RIS-GUV-92087/2020|EPI ISL 447760|B.1.8|Colombia|2020-03-31	South America|hCoV-19/Brazil/RJ-0262/2020|EPI ISL 470629|B.1.1.33|Brazil|2020-04-09	0.0002038171	South America
South America|hCoV-19/Colombia/HUI-GUV-92061/2020|EPI ISL 447759|B.1.5|Colombia|2020-03-31	South America|hCoV-19/Brazil/RJ-0262/2020|EPI ISL 470629|B.1.1.33|Brazil|2020-04-09	0.0002038794	South America
South America|hCoV-19/Colombia/VAC-GUV-92034/2020|EPI ISL 447755|B.1.5|Colombia|2020-03-31	South America|hCoV-19/Brazil/RJ-0262/2020|EPI ISL 470629|B.1.1.33|Brazil|2020-04-09	0.0003059308	South America
South America|hCoV-19/Colombia/VAC-GUV-92042/2020|EPI ISL 447756|B.1.5|Colombia|2020-03-31	South America|hCoV-19/Brazil/RJ-0262/2020|EPI ISL 470629|B.1.1.33|Brazil|2020-04-09	0.0002379487	South America
South America|hCoV-19/Peru/ICA-INS-040/2020|EPI ISL 491462|B.1.1.1|Peru|2020-03-31	South America|hCoV-19/Brazil/RJ-0262/2020|EPI ISL 470629|B.1.1.33|Brazil|2020-04-09	0.0002393891	South America
South America|hCoV-19/Colombia/MAG-INS-95839/2020|EPI ISL 498166|B.1.255|Colombia|2020-03-31	South America|hCoV-19/Brazil/RJ-0262/2020|EPI ISL 470629|B.1.1.33|Brazil|2020-04-09	0.0002717774	South America
South America|hCoV-19/Colombia/CAU-INS-89002/2020|EPI ISL 498159|B.1|Colombia|2020-03-31	South America|hCoV-19/Brazil/RJ-0262/2020|EPI ISL 470629|B.1.1.33|Brazil|2020-04-09	0.0001698394	South America
South America|hCoV-19/Colombia/CES-INS-89781/2020|EPI ISL 498160|B.1.255|Colombia|2020-03-31	South America|hCoV-19/Brazil/RJ-0262/2020|EPI ISL 470629|B.1.1.33|Brazil|2020-04-09	0.0002377969	South America
South America|hCoV-19/Colombia/ANT-GUV-92256/2020|EPI ISL 447768|B.1|Colombia|2020-03-31	South America|hCoV-19/Brazil/RJ-0262/2020|EPI ISL 470629|B.1.1.33|Brazil|2020-04-09	0.0002379909	South America
South America|hCoV-19/Colombia/ANT-GUV-92146/2020|EPI ISL 447761|B|Colombia|2020-03-31	South America|hCoV-19/Brazil/RJ-0262/2020|EPI ISL 470629|B.1.1.33|Brazil|2020-04-09	0.0003404632	South America
South America|hCoV-19/Brazil/MA-L17-CD363/2020|EPI ISL 476309|B.1.1.33|Brazil|2020-03-31	South America|hCoV-19/Brazil/RJ-0262/2020|EPI ISL 470629|B.1.1.33|Brazil|2020-04-09	0.0000345564	South America
South America|hCoV-19/Brazil/BA-L17-CD359/2020|EPI ISL 476305|B.1.1.33|Brazil|2020-03-31	South America|hCoV-19/Brazil/RJ-0262/2020|EPI ISL 470629|B.1.1.33|Brazil|2020-04-09	0.0000345563	South America
South America|hCoV-19/Brazil/PR-L17-CD365/2020|EPI ISL 476311|B.1.1|Brazil|2020-03-31	South America|hCoV-19/Brazil/RJ-0262/2020|EPI ISL 470629|B.1.1.33|Brazil|2020-04-09	0.0001036823	South America
South America|hCoV-19/Brazil/SC-L17-CD372/2020|EPI ISL 476317|B.1.1.33|Brazil|2020-03-31	South America|hCoV-19/Brazil/RJ-0262/2020|EPI ISL 470629|B.1.1.33|Brazil|2020-04-09	0.0000000000	South America
South America|hCoV-19/Brazil/CE-L17-CD361/2020|EPI ISL 476307|B.1.212|Brazil|2020-03-31	South America|hCoV-19/Brazil/RJ-0262/2020|EPI ISL 470629|B.1.1.33|Brazil|2020-04-09	0.0003136974	South America
South America|hCoV-19/Brazil/SP-L17-CD357/2020|EPI ISL 476303|B.1.1.33|Brazil|2020-03-31	South America|hCoV-19/Brazil/RJ-0262/2020|EPI ISL 470629|B.1.1.33|Brazil|2020-04-09	0.0000348453	South America
South America|hCoV-19/Colombia/HUI-GUV-92060/2020|EPI ISL 447758|B.1.5|Colombia|2020-03-31	South America|hCoV-19/Brazil/RJ-0262/2020|EPI ISL 470629|B.1.1.33|Brazil|2020-04-09	0.0002125012	South America
South America|hCoV-19/Peru/CAL-INS-135/2020|EPI ISL 536530|B.1.1|Peru|2020-03-31	South America|hCoV-19/Brazil/RJ-0262/2020|EPI ISL 470629|B.1.1.33|Brazil|2020-04-09	0.0002851820	South America
South America|hCoV-19/Argentina/PAIS-A0012/2020|EPI ISL 430803|B.1.5|Argentina|2020-04-01	South America|hCoV-19/Brazil/RJ-0262/2020|EPI ISL 470629|B.1.1.33|Brazil|2020-04-09	0.0002717591	South America
South America|hCoV-19/Brazil/SP-137/2020|EPI ISL 515543|B.1.1.33|Brazil|2020-04-01	South America|hCoV-19/Brazil/RJ-0262/2020|EPI ISL 470629|B.1.1.33|Brazil|2020-04-09	0.0000339619	South America
South America|hCoV-19/Peru/LAM-INS-126/2020|EPI ISL 536524|C.14|Peru|2020-04-01	South America|hCoV-19/Brazil/RJ-0262/2020|EPI ISL 470629|B.1.1.33|Brazil|2020-04-09	0.0002717448	South America
South America|hCoV-19/Chile/RM-ISPCH-56/2020|EPI ISL 445352|B.1.1.33|Chile|2020-04-01	South America|hCoV-19/Brazil/RJ-0262/2020|EPI ISL 470629|B.1.1.33|Brazil|2020-04-09	0.0000000000	South America
South America|hCoV-19/Peru/JUN-INS-131/2020|EPI ISL 536528|B.1|Peru|2020-04-01	South America|hCoV-19/Brazil/RJ-0262/2020|EPI ISL 470629|B.1.1.33|Brazil|2020-04-09	0.0003397212	South America
South America|hCoV-19/Peru/LAM-INS-125/2020|EPI ISL 536523|C.14|Peru|2020-04-01	South America|hCoV-19/Brazil/RJ-0262/2020|EPI ISL 470629|B.1.1.33|Brazil|2020-04-09	0.0003057342	South America
South America|hCoV-19/Argentina/PAIS-A0013/2020|EPI ISL 430804|B.1.5|Argentina|2020-04-01	South America|hCoV-19/Brazil/RJ-0262/2020|EPI ISL 470629|B.1.1.33|Brazil|2020-04-09	0.0002038102	South America
South America|hCoV-19/Peru/LAM-INS-169/2020|EPI ISL 536562|B.1.1.1|Peru|2020-04-01	South America|hCoV-19/Brazil/RJ-0262/2020|EPI ISL 470629|B.1.1.33|Brazil|2020-04-09	0.0002717448	South America
South America|hCoV-19/Argentina/PAIS-A0014/2020|EPI ISL 430805|B.1.1|Argentina|2020-04-01	South America|hCoV-19/Brazil/RJ-0262/2020|EPI ISL 470629|B.1.1.33|Brazil|2020-04-09	0.0001700752	South America
South America|hCoV-19/Chile/RM-ISPCH-54/2020|EPI ISL 445350|B.1.1.1|Chile|2020-04-01	South America|hCoV-19/Brazil/RJ-0262/2020|EPI ISL 470629|B.1.1.33|Brazil|2020-04-09	0.0002377601	South America
South America|hCoV-19/Brazil/RJ-1065/2020|EPI ISL 456074|B.1.1.33|Brazil|2020-04-01	South America|hCoV-19/Brazil/RJ-0262/2020|EPI ISL 470629|B.1.1.33|Brazil|2020-04-09	0.0000339603	South America
South America|hCoV-19/Brazil/RJ-1056/2020|EPI ISL 456072|B.1.1.33|Brazil|2020-04-01	South America|hCoV-19/Brazil/RJ-0262/2020|EPI ISL 470629|B.1.1.33|Brazil|2020-04-09	0.0000000000	South America
South America|hCoV-19/Colombia/MAG-GVI-93457/2020|EPI ISL 447778|B.1.255|Colombia|2020-04-01	South America|hCoV-19/Brazil/RJ-0262/2020|EPI ISL 470629|B.1.1.33|Brazil|2020-04-09	0.0002717868	South America
South America|hCoV-19/Colombia/VAC-GVI-93366/2020|EPI ISL 447774|B.1|Colombia|2020-04-01	South America|hCoV-19/Brazil/RJ-0262/2020|EPI ISL 470629|B.1.1.33|Brazil|2020-04-09	0.0002378696	South America
South America|hCoV-19/Colombia/ANT-GUV-92250/2020|EPI ISL 447766|B.1|Colombia|2020-04-01	South America|hCoV-19/Brazil/RJ-0262/2020|EPI ISL 470629|B.1.1.33|Brazil|2020-04-09	0.0002378696	South America
South America|hCoV-19/Colombia/VAC-GVI-93467/2020|EPI ISL 447779|B.1.1|Colombia|2020-04-01	South America|hCoV-19/Brazil/RJ-0262/2020|EPI ISL 470629|B.1.1.33|Brazil|2020-04-09	0.0001019201	South America
South America|hCoV-19/Colombia/MAG-GVI-93450/2020|EPI ISL 447777|B.1.255|Colombia|2020-04-01	South America|hCoV-19/Brazil/RJ-0262/2020|EPI ISL 470629|B.1.1.33|Brazil|2020-04-09	0.0002379424	South America
South America|hCoV-19/Colombia/VAC-GVI-93470/2020|EPI ISL 447780|B.1|Colombia|2020-04-01	South America|hCoV-19/Brazil/RJ-0262/2020|EPI ISL 470629|B.1.1.33|Brazil|2020-04-09	0.0002720398	South America
South America|hCoV-19/Colombia/VAC-GVI-93381/2020|EPI ISL 447775|B.1|Colombia|2020-04-01	South America|hCoV-19/Brazil/RJ-0262/2020|EPI ISL 470629|B.1.1.33|Brazil|2020-04-09	0.0002380395	South America
South America|hCoV-19/Peru/LAM-INS-034/2020|EPI ISL 491459|C.14|Peru|2020-04-01	South America|hCoV-19/Brazil/RJ-0262/2020|EPI ISL 470629|B.1.1.33|Brazil|2020-04-09	0.0002735936	South America
South America|hCoV-19/Peru/LIM-INS-060/2020|EPI ISL 524473|B.1.1|Peru|2020-04-01	South America|hCoV-19/Brazil/RJ-0262/2020|EPI ISL 470629|B.1.1.33|Brazil|2020-04-09	0.0001367810	South America
South America|hCoV-19/Peru/LAM-INS-038/2020|EPI ISL 491461|C.14|Peru|2020-04-01	South America|hCoV-19/Brazil/RJ-0262/2020|EPI ISL 470629|B.1.1.33|Brazil|2020-04-09	0.0003078144	South America
South America|hCoV-19/Peru/LAM-INS-035/2020|EPI ISL 491460|B.1.1.1|Peru|2020-04-01	South America|hCoV-19/Brazil/RJ-0262/2020|EPI ISL 470629|B.1.1.33|Brazil|2020-04-09	0.0002735936	South America
South America|hCoV-19/Peru/CAJ-INS-057/2020|EPI ISL 517713|B.1.1.1|Peru|2020-04-01	South America|hCoV-19/Brazil/RJ-0262/2020|EPI ISL 470629|B.1.1.33|Brazil|2020-04-09	0.0002393891	South America
South America|hCoV-19/Chile/RM-ISPCH-53/2020|EPI ISL 449800|B.1.5|Chile|2020-04-01	South America|hCoV-19/Brazil/RJ-0262/2020|EPI ISL 470629|B.1.1.33|Brazil|2020-04-09	0.0006118781	South America
South America|hCoV-19/Brazil/RJ-1058/2020|EPI ISL 456073|B.1.1.33|Brazil|2020-04-01	South America|hCoV-19/Brazil/RJ-0262/2020|EPI ISL 470629|B.1.1.33|Brazil|2020-04-09	0.0000339757	South America
South America|hCoV-19/Colombia/VAC-GVI-93352/2020|EPI ISL 447771|B.1|Colombia|2020-04-01	South America|hCoV-19/Brazil/RJ-0262/2020|EPI ISL 470629|B.1.1.33|Brazil|2020-04-09	0.0002379019	South America
South America|hCoV-19/Colombia/COR-INS-95319/2020|EPI ISL 498163|B.1|Colombia|2020-04-01	South America|hCoV-19/Brazil/RJ-0262/2020|EPI ISL 470629|B.1.1.33|Brazil|2020-04-09	0.0001698451	South America
South America|hCoV-19/Colombia/VAC-INS-96183/2020|EPI ISL 456147|B.1|Colombia|2020-04-01	South America|hCoV-19/Brazil/RJ-0262/2020|EPI ISL 470629|B.1.1.33|Brazil|2020-04-09	0.0002719253	South America
South America|hCoV-19/Colombia/VAC-INS-96176/2020|EPI ISL 456152|B|Colombia|2020-04-01	South America|hCoV-19/Brazil/RJ-0262/2020|EPI ISL 470629|B.1.1.33|Brazil|2020-04-09	0.0004763371	South America
South America|hCoV-19/Peru/JUN-INS-127/2020|EPI ISL 536525|B.1|Peru|2020-04-01	South America|hCoV-19/Brazil/RJ-0262/2020|EPI ISL 470629|B.1.1.33|Brazil|2020-04-09	0.0002045873	South America
South America|hCoV-19/Colombia/ANT-GUV-92252/2020|EPI ISL 447767|B|Colombia|2020-04-01	South America|hCoV-19/Brazil/RJ-0262/2020|EPI ISL 470629|B.1.1.33|Brazil|2020-04-09	0.0004443412	South America
South America|hCoV-19/Colombia/CUN-GVI-93301/2020|EPI ISL 447769|B.1.255|Colombia|2020-04-01	South America|hCoV-19/Brazil/RJ-0262/2020|EPI ISL 470629|B.1.1.33|Brazil|2020-04-09	0.0003077597	South America
South America|hCoV-19/Peru/LAM-INS-170/2020|EPI ISL 536563|B.1.1.1|Peru|2020-04-01	South America|hCoV-19/Brazil/RJ-0262/2020|EPI ISL 470629|B.1.1.33|Brazil|2020-04-09	0.0002731493	South America
South America|hCoV-19/Peru/LAM-INS-171/2020|EPI ISL 536564|B.1.5|Peru|2020-04-01	South America|hCoV-19/Brazil/RJ-0262/2020|EPI ISL 470629|B.1.1.33|Brazil|2020-04-09	0.0003766274	South America
South America|hCoV-19/Brazil/PA-0227/2020|EPI ISL 470601|B.1.1.33|Brazil|2020-04-01	South America|hCoV-19/Brazil/RJ-0262/2020|EPI ISL 470629|B.1.1.33|Brazil|2020-04-09	0.0000684337	South America
South America|hCoV-19/Brazil/SC-L19-CD399/2020|EPI ISL 476324|B.1.1.33|Brazil|2020-04-01	South America|hCoV-19/Brazil/RJ-0262/2020|EPI ISL 470629|B.1.1.33|Brazil|2020-04-09	0.0000000000	South America
South America|hCoV-19/Brazil/SP-L19-CD391/2020|EPI ISL 476320|B.1.212|Brazil|2020-04-01	South America|hCoV-19/Brazil/RJ-0262/2020|EPI ISL 470629|B.1.1.33|Brazil|2020-04-09	0.0002737884	South America
South America|hCoV-19/Brazil/RS-L19-CD390/2020|EPI ISL 476319|B.1.1.33|Brazil|2020-04-01	South America|hCoV-19/Brazil/RJ-0262/2020|EPI ISL 470629|B.1.1.33|Brazil|2020-04-09	0.0000684333	South America
South America|hCoV-19/Brazil/PA-0229/2020|EPI ISL 470603|B.1.1.1|Brazil|2020-04-01	South America|hCoV-19/Brazil/RJ-0262/2020|EPI ISL 470629|B.1.1.33|Brazil|2020-04-09	0.0002395613	South America
South America|hCoV-19/Brazil/RJ-0254/2020|EPI ISL 470622|B.39|Brazil|2020-04-01	South America|hCoV-19/Brazil/RJ-0262/2020|EPI ISL 470629|B.1.1.33|Brazil|2020-04-09	0.0005135453	South America
South America|hCoV-19/Brazil/AM-0201/2020|EPI ISL 470568|B.1|Brazil|2020-04-01	South America|hCoV-19/Brazil/RJ-0262/2020|EPI ISL 470629|B.1.1.33|Brazil|2020-04-09	0.0002739080	South America
South America|hCoV-19/Peru/JUN-INS-128/2020|EPI ISL 536526|B.1.5|Peru|2020-04-01	South America|hCoV-19/Brazil/RJ-0262/2020|EPI ISL 470629|B.1.1.33|Brazil|2020-04-09	0.0003456373	South America
South America|hCoV-19/Colombia/un-CIAT-01/2020|EPI ISL 445085|B.1|Colombia|2020-04-02	South America|hCoV-19/Brazil/RJ-0262/2020|EPI ISL 470629|B.1.1.33|Brazil|2020-04-09	0.0002717776	South America
South America|hCoV-19/Argentina/PAIS-A0016/2020|EPI ISL 430807|B.1.1|Argentina|2020-04-02	South America|hCoV-19/Brazil/RJ-0262/2020|EPI ISL 470629|B.1.1.33|Brazil|2020-04-09	0.0001358539	South America
South America|hCoV-19/Brazil/SP-124/2020|EPI ISL 515523|B.1.1.33|Brazil|2020-04-02	South America|hCoV-19/Brazil/RJ-0262/2020|EPI ISL 470629|B.1.1.33|Brazil|2020-04-09	0.0000000000	South America
South America|hCoV-19/Brazil/RJ-1595/2020|EPI ISL 467346|B.39|Brazil|2020-04-02	South America|hCoV-19/Brazil/RJ-0262/2020|EPI ISL 470629|B.1.1.33|Brazil|2020-04-09	0.0007136948	South America
South America|hCoV-19/Brazil/RJ-1100/2020|EPI ISL 456075|B.1.1.33|Brazil|2020-04-02	South America|hCoV-19/Brazil/RJ-0262/2020|EPI ISL 470629|B.1.1.33|Brazil|2020-04-09	0.0000339603	South America
South America|hCoV-19/Brazil/RJ-1574/2020|EPI ISL 467345|B.1.1.33|Brazil|2020-04-02	South America|hCoV-19/Brazil/RJ-0262/2020|EPI ISL 470629|B.1.1.33|Brazil|2020-04-09	0.0000339603	South America
South America|hCoV-19/Brazil/RJ-1555/2020|EPI ISL 467344|B.39|Brazil|2020-04-02	South America|hCoV-19/Brazil/RJ-0262/2020|EPI ISL 470629|B.1.1.33|Brazil|2020-04-09	0.0005777210	South America
South America|hCoV-19/Colombia/VAC-GVI-93511/2020|EPI ISL 447785|B.1|Colombia|2020-04-02	South America|hCoV-19/Brazil/RJ-0262/2020|EPI ISL 470629|B.1.1.33|Brazil|2020-04-09	0.0002378696	South America
South America|hCoV-19/Brazil/RJ-1600/2020|EPI ISL 456082|B.1.1.33|Brazil|2020-04-02	South America|hCoV-19/Brazil/RJ-0262/2020|EPI ISL 470629|B.1.1.33|Brazil|2020-04-09	0.0000339746	South America
South America|hCoV-19/Peru/LOR-INS-058/2020|EPI ISL 514317|B.1.1|Peru|2020-04-02	South America|hCoV-19/Brazil/RJ-0262/2020|EPI ISL 470629|B.1.1.33|Brazil|2020-04-09	0.0001025785	South America
South America|hCoV-19/Chile/RM-ISPCH-57/2020|EPI ISL 445353|B.1.1|Chile|2020-04-02	South America|hCoV-19/Brazil/RJ-0262/2020|EPI ISL 470629|B.1.1.33|Brazil|2020-04-09	0.0001018936	South America
South America|hCoV-19/Chile/RM-ISPCH-55/2020|EPI ISL 445351|B.40|Chile|2020-04-02	South America|hCoV-19/Brazil/RJ-0262/2020|EPI ISL 470629|B.1.1.33|Brazil|2020-04-09	0.0005437179	South America
South America|hCoV-19/Venezuela/VEN-89312/2020|EPI ISL 476702|B.1.1|Venezuela|2020-04-02	South America|hCoV-19/Brazil/RJ-0262/2020|EPI ISL 470629|B.1.1.33|Brazil|2020-04-09	0.0001023329	South America
South America|hCoV-19/Brazil/RJ-0255/2020|EPI ISL 470623|B.1.1.33|Brazil|2020-04-02	South America|hCoV-19/Brazil/RJ-0262/2020|EPI ISL 470629|B.1.1.33|Brazil|2020-04-09	0.0000339649	South America
South America|hCoV-19/Brazil/AM-0203/2020|EPI ISL 470570|B.1.1.33|Brazil|2020-04-02	South America|hCoV-19/Brazil/RJ-0262/2020|EPI ISL 470629|B.1.1.33|Brazil|2020-04-09	0.0000684319	South America
South America|hCoV-19/Brazil/GO-L19-CD413/2020|EPI ISL 476336|B.1.5|Brazil|2020-04-02	South America|hCoV-19/Brazil/RJ-0262/2020|EPI ISL 470629|B.1.1.33|Brazil|2020-04-09	0.0002395720	South America
South America|hCoV-19/Brazil/MA-L19-CD403/2020|EPI ISL 476327|B.1.1.33|Brazil|2020-04-02	South America|hCoV-19/Brazil/RJ-0262/2020|EPI ISL 470629|B.1.1.33|Brazil|2020-04-09	0.0000342163	South America
South America|hCoV-19/Brazil/CE-L19-CD408/2020|EPI ISL 476331|B.1.212|Brazil|2020-04-02	South America|hCoV-19/Brazil/RJ-0262/2020|EPI ISL 470629|B.1.1.33|Brazil|2020-04-09	0.0002737977	South America
South America|hCoV-19/Brazil/CE-0206/2020|EPI ISL 470573|B.1.212|Brazil|2020-04-02	South America|hCoV-19/Brazil/RJ-0262/2020|EPI ISL 470629|B.1.1.33|Brazil|2020-04-09	0.0003087454	South America
South America|hCoV-19/Brazil/RS-L19-CD412/2020|EPI ISL 476335|B.1.1.33|Brazil|2020-04-02	South America|hCoV-19/Brazil/RJ-0262/2020|EPI ISL 470629|B.1.1.33|Brazil|2020-04-09	0.0000000000	South America
South America|hCoV-19/Brazil/MA-L19-CD407/2020|EPI ISL 476330|B.1.1.33|Brazil|2020-04-02	South America|hCoV-19/Brazil/RJ-0262/2020|EPI ISL 470629|B.1.1.33|Brazil|2020-04-09	0.0000345640	South America
South America|hCoV-19/Brazil/PA-0232/2020|EPI ISL 470606|B.1.1.33|Brazil|2020-04-02	South America|hCoV-19/Brazil/RJ-0262/2020|EPI ISL 470629|B.1.1.33|Brazil|2020-04-09	0.0000345659	South America
South America|hCoV-19/Brazil/AM-0204/2020|EPI ISL 470571|B.1|Brazil|2020-04-02	South America|hCoV-19/Brazil/RJ-0262/2020|EPI ISL 470629|B.1.1.33|Brazil|2020-04-09	0.0002441078	South America
South America|hCoV-19/Brazil/SP-L20-CD416/2020|EPI ISL 476351|B.1.1.33|Brazil|2020-04-02	South America|hCoV-19/Brazil/RJ-0262/2020|EPI ISL 470629|B.1.1.33|Brazil|2020-04-09	0.0000348562	South America
South America|hCoV-19/Brazil/GO-L19-CD410/2020|EPI ISL 476333|B.1.5|Brazil|2020-04-02	South America|hCoV-19/Brazil/RJ-0262/2020|EPI ISL 470629|B.1.1.33|Brazil|2020-04-09	0.0002092832	South America
South America|hCoV-19/Brazil/SP-L22-CD475/2020|EPI ISL 476374|B.1.1.33|Brazil|2020-04-02	South America|hCoV-19/Brazil/RJ-0262/2020|EPI ISL 470629|B.1.1.33|Brazil|2020-04-09	0.0000348781	South America
South America|hCoV-19/Colombia/VAC-GVI-93476/2020|EPI ISL 447782|B.1|Colombia|2020-04-02	South America|hCoV-19/Brazil/RJ-0262/2020|EPI ISL 470629|B.1.1.33|Brazil|2020-04-09	0.0002477869	South America
South America|hCoV-19/Colombia/VAC-GVI-93496/2020|EPI ISL 447784|B.1|Colombia|2020-04-02	South America|hCoV-19/Brazil/RJ-0262/2020|EPI ISL 470629|B.1.1.33|Brazil|2020-04-09	0.0002485695	South America
South America|hCoV-19/Brazil/AP-IEC-162620/2020|EPI ISL 524792|B.1.1.33|Brazil|2020-04-03	South America|hCoV-19/Brazil/RJ-0262/2020|EPI ISL 470629|B.1.1.33|Brazil|2020-04-09	0.0000339603	South America
South America|hCoV-19/Brazil/SP-177/2020|EPI ISL 523973|B.1.1.33|Brazil|2020-04-03	South America|hCoV-19/Brazil/RJ-0262/2020|EPI ISL 470629|B.1.1.33|Brazil|2020-04-09	0.0000679221	South America
South America|hCoV-19/Argentina/PAIS-A0017/2020|EPI ISL 430808|B.1.1.1|Argentina|2020-04-03	South America|hCoV-19/Brazil/RJ-0262/2020|EPI ISL 470629|B.1.1.33|Brazil|2020-04-09	0.0002717576	South America
South America|hCoV-19/Brazil/AP-IEC-162741/2020|EPI ISL 458138|B.1.1.33|Brazil|2020-04-03	South America|hCoV-19/Brazil/RJ-0262/2020|EPI ISL 470629|B.1.1.33|Brazil|2020-04-09	0.0000679221	South America
South America|hCoV-19/Colombia/VAC-GVI-93534/2020|EPI ISL 447786|B.1|Colombia|2020-04-03	South America|hCoV-19/Brazil/RJ-0262/2020|EPI ISL 470629|B.1.1.33|Brazil|2020-04-09	0.0002377969	South America
South America|hCoV-19/Colombia/VAC-GVI-93538/2020|EPI ISL 447790|B.1|Colombia|2020-04-03	South America|hCoV-19/Brazil/RJ-0262/2020|EPI ISL 470629|B.1.1.33|Brazil|2020-04-09	0.0003058749	South America
South America|hCoV-19/Colombia/VAC-GVI-93537/2020|EPI ISL 447789|B.1.1|Colombia|2020-04-03	South America|hCoV-19/Brazil/RJ-0262/2020|EPI ISL 470629|B.1.1.33|Brazil|2020-04-09	0.0002038539	South America
South America|hCoV-19/Brazil/RJ-1402/2020|EPI ISL 456079|B.1.1.33|Brazil|2020-04-03	South America|hCoV-19/Brazil/RJ-0262/2020|EPI ISL 470629|B.1.1.33|Brazil|2020-04-09	0.0000339730	South America
South America|hCoV-19/Colombia/VAC-GVI-97210/2020|EPI ISL 447794|B.1.1|Colombia|2020-04-03	South America|hCoV-19/Brazil/RJ-0262/2020|EPI ISL 470629|B.1.1.33|Brazil|2020-04-09	0.0001359220	South America
South America|hCoV-19/Colombia/VAC-GVI-97203/2020|EPI ISL 447793|B.1|Colombia|2020-04-03	South America|hCoV-19/Brazil/RJ-0262/2020|EPI ISL 470629|B.1.1.33|Brazil|2020-04-09	0.0002379343	South America
South America|hCoV-19/Colombia/VAC-GVI-97161/2020|EPI ISL 447791|B.1|Colombia|2020-04-03	South America|hCoV-19/Brazil/RJ-0262/2020|EPI ISL 470629|B.1.1.33|Brazil|2020-04-09	0.0002380395	South America
South America|hCoV-19/Chile/RM-ISPCH-76/2020|EPI ISL 445373|B.1.1.33|Chile|2020-04-03	South America|hCoV-19/Brazil/RJ-0262/2020|EPI ISL 470629|B.1.1.33|Brazil|2020-04-09	0.0000339626	South America
South America|hCoV-19/Colombia/CUN-INS-96791/2020|EPI ISL 498167|B.1|Colombia|2020-04-03	South America|hCoV-19/Brazil/RJ-0262/2020|EPI ISL 470629|B.1.1.33|Brazil|2020-04-09	0.0001698451	South America
South America|hCoV-19/Colombia/VAC-GVI-97181/2020|EPI ISL 447792|B.1.255|Colombia|2020-04-03	South America|hCoV-19/Brazil/RJ-0262/2020|EPI ISL 470629|B.1.1.33|Brazil|2020-04-09	0.0003738765	South America
South America|hCoV-19/Brazil/RJ-0256/2020|EPI ISL 470624|B.1.1.33|Brazil|2020-04-03	South America|hCoV-19/Brazil/RJ-0262/2020|EPI ISL 470629|B.1.1.33|Brazil|2020-04-09	0.0001019020	South America
South America|hCoV-19/Brazil/MG-0219/2020|EPI ISL 470585|B.1.1.33|Brazil|2020-04-03	South America|hCoV-19/Brazil/RJ-0262/2020|EPI ISL 470629|B.1.1.33|Brazil|2020-04-09	0.0000000000	South America
South America|hCoV-19/Brazil/SP-L19-CD409/2020|EPI ISL 476332|B.1.1.33|Brazil|2020-04-03	South America|hCoV-19/Brazil/RJ-0262/2020|EPI ISL 470629|B.1.1.33|Brazil|2020-04-09	0.0000342147	South America
South America|hCoV-19/Brazil/SP-L20-CD415/2020|EPI ISL 476350|B.1.1.33|Brazil|2020-04-03	South America|hCoV-19/Brazil/RJ-0262/2020|EPI ISL 470629|B.1.1.33|Brazil|2020-04-09	0.0000342159	South America
South America|hCoV-19/Brazil/GO-0209/2020|EPI ISL 470576|B.1.5|Brazil|2020-04-03	South America|hCoV-19/Brazil/RJ-0262/2020|EPI ISL 470629|B.1.1.33|Brazil|2020-04-09	0.0002053585	South America
South America|hCoV-19/Brazil/PE-L20-CD432/2020|EPI ISL 476359|B.1.1|Brazil|2020-04-03	South America|hCoV-19/Brazil/RJ-0262/2020|EPI ISL 470629|B.1.1.33|Brazil|2020-04-09	0.0000684427	South America
South America|hCoV-19/Brazil/PA-0237/2020|EPI ISL 470611|B.1.1.33|Brazil|2020-04-03	South America|hCoV-19/Brazil/RJ-0262/2020|EPI ISL 470629|B.1.1.33|Brazil|2020-04-09	0.0000691286	South America
South America|hCoV-19/Brazil/PA-0235/2020|EPI ISL 470609|B.1.1.33|Brazil|2020-04-03	South America|hCoV-19/Brazil/RJ-0262/2020|EPI ISL 470629|B.1.1.33|Brazil|2020-04-09	0.0000345659	South America
South America|hCoV-19/Brazil/SP-L1-CAMPI8/2020|EPI ISL 476170|B.1.1.33|Brazil|2020-04-03	South America|hCoV-19/Brazil/RJ-0262/2020|EPI ISL 470629|B.1.1.33|Brazil|2020-04-09	0.0000000000	South America
South America|hCoV-19/Brazil/SP-L20-CD418/2020|EPI ISL 476352|B.1.1.33|Brazil|2020-04-03	South America|hCoV-19/Brazil/RJ-0262/2020|EPI ISL 470629|B.1.1.33|Brazil|2020-04-09	0.0000700167	South America
South America|hCoV-19/Brazil/SP-131/2020|EPI ISL 471543|B.1.5|Brazil|2020-04-04	South America|hCoV-19/Brazil/RJ-0262/2020|EPI ISL 470629|B.1.1.33|Brazil|2020-04-09	0.0002377951	South America
South America|hCoV-19/Chile/RM-ISPCH-79/2020|EPI ISL 445376|B.1|Chile|2020-04-04	South America|hCoV-19/Brazil/RJ-0262/2020|EPI ISL 470629|B.1.1.33|Brazil|2020-04-09	0.0003737134	South America
South America|hCoV-19/Chile/RM-ISPCH-78/2020|EPI ISL 445375|B.1.1.1|Chile|2020-04-04	South America|hCoV-19/Brazil/RJ-0262/2020|EPI ISL 470629|B.1.1.33|Brazil|2020-04-09	0.0002377602	South America
South America|hCoV-19/Colombia/CUN-GVI-97718/2020|EPI ISL 447800|B.1.255|Colombia|2020-04-04	South America|hCoV-19/Brazil/RJ-0262/2020|EPI ISL 470629|B.1.1.33|Brazil|2020-04-09	0.0002377969	South America
South America|hCoV-19/Colombia/NAR-GVI-97417/2020|EPI ISL 447798|B.1.1|Colombia|2020-04-04	South America|hCoV-19/Brazil/RJ-0262/2020|EPI ISL 470629|B.1.1.33|Brazil|2020-04-09	0.0001018889	South America
South America|hCoV-19/Brazil/RJ-1830/2020|EPI ISL 541349|B.1.1.33|Brazil|2020-04-04	South America|hCoV-19/Brazil/RJ-0262/2020|EPI ISL 470629|B.1.1.33|Brazil|2020-04-09	0.0000679276	South America
South America|hCoV-19/Colombia/VAC-GVI-97321/2020|EPI ISL 447796|B.1.1|Colombia|2020-04-04	South America|hCoV-19/Brazil/RJ-0262/2020|EPI ISL 470629|B.1.1.33|Brazil|2020-04-09	0.0001019158	South America
South America|hCoV-19/Colombia/VAC-GVI-97212/2020|EPI ISL 447795|B.1|Colombia|2020-04-04	South America|hCoV-19/Brazil/RJ-0262/2020|EPI ISL 470629|B.1.1.33|Brazil|2020-04-09	0.0003058126	South America
South America|hCoV-19/Colombia/MET-GVI-97782/2020|EPI ISL 447803|B.1.1|Colombia|2020-04-04	South America|hCoV-19/Brazil/RJ-0262/2020|EPI ISL 470629|B.1.1.33|Brazil|2020-04-09	0.0001358862	South America
South America|hCoV-19/Colombia/MET-GVI-97769/2020|EPI ISL 447802|B.1.1|Colombia|2020-04-04	South America|hCoV-19/Brazil/RJ-0262/2020|EPI ISL 470629|B.1.1.33|Brazil|2020-04-09	0.0000679406	South America
South America|hCoV-19/Colombia/RIS-GVI-98006/2020|EPI ISL 447809|B.1.3|Colombia|2020-04-04	South America|hCoV-19/Brazil/RJ-0262/2020|EPI ISL 470629|B.1.1.33|Brazil|2020-04-09	0.0003738463	South America
South America|hCoV-19/Colombia/BOY-GVI-97349/2020|EPI ISL 447797|B.1.255|Colombia|2020-04-04	South America|hCoV-19/Brazil/RJ-0262/2020|EPI ISL 470629|B.1.1.33|Brazil|2020-04-09	0.0003058357	South America
South America|hCoV-19/Colombia/MET-GVI-97783/2020|EPI ISL 447804|B.1.1|Colombia|2020-04-04	South America|hCoV-19/Brazil/RJ-0262/2020|EPI ISL 470629|B.1.1.33|Brazil|2020-04-09	0.0001359000	South America
South America|hCoV-19/Chile/RM-ISPCH-77/2020|EPI ISL 445374|B.1.1.1|Chile|2020-04-04	South America|hCoV-19/Brazil/RJ-0262/2020|EPI ISL 470629|B.1.1.33|Brazil|2020-04-09	0.0002377683	South America
South America|hCoV-19/Chile/BI-ISPCH-4/2020|EPI ISL 445378|B.1.1|Chile|2020-04-04	South America|hCoV-19/Brazil/RJ-0262/2020|EPI ISL 470629|B.1.1.33|Brazil|2020-04-09	0.0001018916	South America
South America|hCoV-19/Brazil/RJ-1862/2020|EPI ISL 541350|B.1.1.33|Brazil|2020-04-04	South America|hCoV-19/Brazil/RJ-0262/2020|EPI ISL 470629|B.1.1.33|Brazil|2020-04-09	0.0000339654	South America
South America|hCoV-19/Brazil/RJ-1783/2020|EPI ISL 541347|B.1.1.33|Brazil|2020-04-04	South America|hCoV-19/Brazil/RJ-0262/2020|EPI ISL 470629|B.1.1.33|Brazil|2020-04-09	0.0000340065	South America
South America|hCoV-19/Argentina/PAIS-A0018/2020|EPI ISL 430809|B.1.1.1|Argentina|2020-04-04	South America|hCoV-19/Brazil/RJ-0262/2020|EPI ISL 470629|B.1.1.33|Brazil|2020-04-09	0.0002722349	South America
South America|hCoV-19/Brazil/MG-0220/2020|EPI ISL 470586|B.1.1.33|Brazil|2020-04-04	South America|hCoV-19/Brazil/RJ-0262/2020|EPI ISL 470629|B.1.1.33|Brazil|2020-04-09	0.0001026480	South America
South America|hCoV-19/Brazil/GO-0210/2020|EPI ISL 470577|B.1.1.33|Brazil|2020-04-04	South America|hCoV-19/Brazil/RJ-0262/2020|EPI ISL 470629|B.1.1.33|Brazil|2020-04-09	0.0000000000	South America
South America|hCoV-19/Chile/RM-ISPCH-74/2020|EPI ISL 445370|B.1.1.33|Chile|2020-04-05	South America|hCoV-19/Brazil/RJ-0262/2020|EPI ISL 470629|B.1.1.33|Brazil|2020-04-09	0.0000000000	South America
South America|hCoV-19/Chile/RM-ISPCH-80/2020|EPI ISL 445377|B.1.1|Chile|2020-04-05	South America|hCoV-19/Brazil/RJ-0262/2020|EPI ISL 470629|B.1.1.33|Brazil|2020-04-09	0.0001018855	South America
South America|hCoV-19/Brazil/RJ-1870/2020|EPI ISL 541351|B.1|Brazil|2020-04-05	South America|hCoV-19/Brazil/RJ-0262/2020|EPI ISL 470629|B.1.1.33|Brazil|2020-04-09	0.0002038587	South America
South America|hCoV-19/Colombia/RIS-GVI-98011/2020|EPI ISL 447810|B.1.3|Colombia|2020-04-05	South America|hCoV-19/Brazil/RJ-0262/2020|EPI ISL 470629|B.1.1.33|Brazil|2020-04-09	0.0004077966	South America
South America|hCoV-19/Colombia/CUN-GVI-98087/2020|EPI ISL 447812|B.1.255|Colombia|2020-04-05	South America|hCoV-19/Brazil/RJ-0262/2020|EPI ISL 470629|B.1.1.33|Brazil|2020-04-09	0.0002378373	South America
South America|hCoV-19/Colombia/CUN-GVI-98290/2020|EPI ISL 447813|B.1.255|Colombia|2020-04-05	South America|hCoV-19/Brazil/RJ-0262/2020|EPI ISL 470629|B.1.1.33|Brazil|2020-04-09	0.0003398589	South America
South America|hCoV-19/Brazil/SP-L22-CD487/2020|EPI ISL 476383|B.1.1.33|Brazil|2020-04-05	South America|hCoV-19/Brazil/RJ-0262/2020|EPI ISL 470629|B.1.1.33|Brazil|2020-04-09	0.0000000000	South America
South America|hCoV-19/Colombia/HUI-GVI-98032/2020|EPI ISL 447811|B.1.5|Colombia|2020-04-05	South America|hCoV-19/Brazil/RJ-0262/2020|EPI ISL 470629|B.1.1.33|Brazil|2020-04-09	0.0001758531	South America
South America|hCoV-19/Brazil/MG-0221/2020|EPI ISL 470587|B.1.1.33|Brazil|2020-04-05	South America|hCoV-19/Brazil/RJ-0262/2020|EPI ISL 470629|B.1.1.33|Brazil|2020-04-09	0.0000697081	South America
South America|hCoV-19/Brazil/MA-IEC-163069/2020|EPI ISL 458149|B.1.1.33|Brazil|2020-04-06	South America|hCoV-19/Brazil/RJ-0262/2020|EPI ISL 470629|B.1.1.33|Brazil|2020-04-09	0.0001358539	South America
South America|hCoV-19/Brazil/RJ-1466/2020|EPI ISL 456081|B.1.1.33|Brazil|2020-04-06	South America|hCoV-19/Brazil/RJ-0262/2020|EPI ISL 470629|B.1.1.33|Brazil|2020-04-09	0.0000000000	South America
South America|hCoV-19/Brazil/RJ-1464/2020|EPI ISL 456080|B.1.1.33|Brazil|2020-04-06	South America|hCoV-19/Brazil/RJ-0262/2020|EPI ISL 470629|B.1.1.33|Brazil|2020-04-09	0.0000339739	South America
South America|hCoV-19/Chile/RM-ISPCH-73/2020|EPI ISL 445369|B.1.1.33|Chile|2020-04-06	South America|hCoV-19/Brazil/RJ-0262/2020|EPI ISL 470629|B.1.1.33|Brazil|2020-04-09	0.0000339615	South America
South America|hCoV-19/Brazil/RJ-1798/2020|EPI ISL 541348|B.1.1.33|Brazil|2020-04-06	South America|hCoV-19/Brazil/RJ-0262/2020|EPI ISL 470629|B.1.1.33|Brazil|2020-04-09	0.0000339626	South America
South America|hCoV-19/Brazil/PE-IAM215/2020|EPI ISL 500471|B.1.1|Brazil|2020-04-06	South America|hCoV-19/Brazil/RJ-0262/2020|EPI ISL 470629|B.1.1.33|Brazil|2020-04-09	0.0001371298	South America
South America|hCoV-19/Brazil/RJ-0257/2020|EPI ISL 470625|B.1.1.33|Brazil|2020-04-06	South America|hCoV-19/Brazil/RJ-0262/2020|EPI ISL 470629|B.1.1.33|Brazil|2020-04-09	0.0000000000	South America
South America|hCoV-19/Colombia/SAN-INS-94514/2020|EPI ISL 456156|B.1.1|Colombia|2020-04-06	South America|hCoV-19/Brazil/RJ-0262/2020|EPI ISL 470629|B.1.1.33|Brazil|2020-04-09	0.0000688574	South America
South America|hCoV-19/Colombia/VAC-GVI-97223/2020|EPI ISL 447814|B.1.5|Colombia|2020-04-06	South America|hCoV-19/Brazil/RJ-0262/2020|EPI ISL 470629|B.1.1.33|Brazil|2020-04-09	0.0002414858	South America
South America|hCoV-19/Brazil/MG-0222/2020|EPI ISL 470588|B.1.1.33|Brazil|2020-04-06	South America|hCoV-19/Brazil/RJ-0262/2020|EPI ISL 470629|B.1.1.33|Brazil|2020-04-09	0.0001711066	South America
South America|hCoV-19/Brazil/SP-L20-CD436/2020|EPI ISL 476362|B.1.1.33|Brazil|2020-04-06	South America|hCoV-19/Brazil/RJ-0262/2020|EPI ISL 470629|B.1.1.33|Brazil|2020-04-09	0.0000351408	South America
South America|hCoV-19/Ecuador/USFQ-128/2020|EPI ISL 491933|B.1.5|Ecuador|2020-04-07	South America|hCoV-19/Brazil/RJ-0262/2020|EPI ISL 470629|B.1.1.33|Brazil|2020-04-09	0.0002717593	South America
South America|hCoV-19/Ecuador/USFQ-129/2020|EPI ISL 491934|B.1.1.10|Ecuador|2020-04-07	South America|hCoV-19/Brazil/RJ-0262/2020|EPI ISL 470629|B.1.1.33|Brazil|2020-04-09	0.0001358539	South America
South America|hCoV-19/Argentina/PAIS-A0019/2020|EPI ISL 430810|B.1.3|Argentina|2020-04-07	South America|hCoV-19/Brazil/RJ-0262/2020|EPI ISL 470629|B.1.1.33|Brazil|2020-04-09	0.0004077135	South America
South America|hCoV-19/Colombia/COR-GVI-97517/2020|EPI ISL 447816|B.1|Colombia|2020-04-07	South America|hCoV-19/Brazil/RJ-0262/2020|EPI ISL 470629|B.1.1.33|Brazil|2020-04-09	0.0002719438	South America
South America|hCoV-19/Brazil/PE-IAM89/2020|EPI ISL 500486|B.1.1|Brazil|2020-04-07	South America|hCoV-19/Brazil/RJ-0262/2020|EPI ISL 470629|B.1.1.33|Brazil|2020-04-09	0.0000679337	South America
South America|hCoV-19/Brazil/PE-IAM10/2020|EPI ISL 500461|B.1.1|Brazil|2020-04-07	South America|hCoV-19/Brazil/RJ-0262/2020|EPI ISL 470629|B.1.1.33|Brazil|2020-04-09	0.0001359786	South America
South America|hCoV-19/Brazil/PE-IAM08/2020|EPI ISL 500460|B.1.1|Brazil|2020-04-07	South America|hCoV-19/Brazil/RJ-0262/2020|EPI ISL 470629|B.1.1.33|Brazil|2020-04-09	0.0001020449	South America
South America|hCoV-19/Ecuador/USFQ-207/2020|EPI ISL 527819|B.1.1|Ecuador|2020-04-07	South America|hCoV-19/Brazil/RJ-0262/2020|EPI ISL 470629|B.1.1.33|Brazil|2020-04-09	0.0001366858	South America
South America|hCoV-19/Brazil/RJ-0259/2020|EPI ISL 470626|B.1.1.33|Brazil|2020-04-07	South America|hCoV-19/Brazil/RJ-0262/2020|EPI ISL 470629|B.1.1.33|Brazil|2020-04-09	0.0001018855	South America
South America|hCoV-19/Brazil/RJ-0260/2020|EPI ISL 470627|B.1.1.33|Brazil|2020-04-07	South America|hCoV-19/Brazil/RJ-0262/2020|EPI ISL 470629|B.1.1.33|Brazil|2020-04-09	0.0001358504	South America
South America|hCoV-19/Brazil/PE-IAM226/2020|EPI ISL 500474|B.1.1|Brazil|2020-04-07	South America|hCoV-19/Brazil/RJ-0262/2020|EPI ISL 470629|B.1.1.33|Brazil|2020-04-09	0.0001712554	South America
South America|hCoV-19/Brazil/SP-L1-CAMPI13/2020|EPI ISL 476155|B.1.1.33|Brazil|2020-04-07	South America|hCoV-19/Brazil/RJ-0262/2020|EPI ISL 470629|B.1.1.33|Brazil|2020-04-09	0.0000000000	South America
South America|hCoV-19/Brazil/PE-IAM18/2020|EPI ISL 500868|B.1.1|Brazil|2020-04-07	South America|hCoV-19/Brazil/RJ-0262/2020|EPI ISL 470629|B.1.1.33|Brazil|2020-04-09	0.0001375363	South America
South America|hCoV-19/Brazil/PE-IAM17/2020|EPI ISL 500866|B.1.1|Brazil|2020-04-07	South America|hCoV-19/Brazil/RJ-0262/2020|EPI ISL 470629|B.1.1.33|Brazil|2020-04-09	0.0001387112	South America
South America|hCoV-19/Brazil/PE-IAM16/2020|EPI ISL 500865|B.1.1|Brazil|2020-04-07	South America|hCoV-19/Brazil/RJ-0262/2020|EPI ISL 470629|B.1.1.33|Brazil|2020-04-09	0.0001391339	South America
South America|hCoV-19/Brazil/PE-IAM19/2020|EPI ISL 500467|B.1|Brazil|2020-04-07	South America|hCoV-19/Brazil/RJ-0262/2020|EPI ISL 470629|B.1.1.33|Brazil|2020-04-09	0.0004187782	South America
South America|hCoV-19/Brazil/SP-138/2020|EPI ISL 468305|B.1.1|Brazil|2020-04-08	South America|hCoV-19/Brazil/RJ-0262/2020|EPI ISL 470629|B.1.1.33|Brazil|2020-04-09	0.0002038135	South America
South America|hCoV-19/Brazil/RJ-INCA-C06/2020|EPI ISL 513513|B.1.1.33|Brazil|2020-04-08	South America|hCoV-19/Brazil/RJ-0262/2020|EPI ISL 470629|B.1.1.33|Brazil|2020-04-09	0.0000679221	South America
South America|hCoV-19/Brazil/PE-IAM84/2020|EPI ISL 500484|B.1.1|Brazil|2020-04-08	South America|hCoV-19/Brazil/RJ-0262/2020|EPI ISL 470629|B.1.1.33|Brazil|2020-04-09	0.0001018855	South America
South America|hCoV-19/Brazil/RJ-1702/2020|EPI ISL 456087|B.1.1.33|Brazil|2020-04-08	South America|hCoV-19/Brazil/RJ-0262/2020|EPI ISL 470629|B.1.1.33|Brazil|2020-04-09	0.0000339730	South America
South America|hCoV-19/Brazil/RJ-1690/2020|EPI ISL 456084|B.1.1.33|Brazil|2020-04-08	South America|hCoV-19/Brazil/RJ-0262/2020|EPI ISL 470629|B.1.1.33|Brazil|2020-04-09	0.0001019262	South America
South America|hCoV-19/Brazil/RJ-1701/2020|EPI ISL 456086|B.1.1.33|Brazil|2020-04-08	South America|hCoV-19/Brazil/RJ-0262/2020|EPI ISL 470629|B.1.1.33|Brazil|2020-04-09	0.0000679475	South America
South America|hCoV-19/Brazil/RJ-1691/2020|EPI ISL 456085|B.1.1.33|Brazil|2020-04-08	South America|hCoV-19/Brazil/RJ-0262/2020|EPI ISL 470629|B.1.1.33|Brazil|2020-04-09	0.0000000000	South America
South America|hCoV-19/Peru/LAM-INS-044/2020|EPI ISL 514265|B.1.1.1|Peru|2020-04-08	South America|hCoV-19/Brazil/RJ-0262/2020|EPI ISL 470629|B.1.1.33|Brazil|2020-04-09	0.0002393891	South America
South America|hCoV-19/Brazil/PE-IAM30/2020|EPI ISL 500477|B.1.1|Brazil|2020-04-08	South America|hCoV-19/Brazil/RJ-0262/2020|EPI ISL 470629|B.1.1.33|Brazil|2020-04-09	0.0001019442	South America
South America|hCoV-19/Brazil/PE-IAM29/2020|EPI ISL 500872|B.1.1|Brazil|2020-04-08	South America|hCoV-19/Brazil/RJ-0262/2020|EPI ISL 470629|B.1.1.33|Brazil|2020-04-09	0.0001360786	South America
South America|hCoV-19/Brazil/PE-IAM221/2020|EPI ISL 500473|B.1.1|Brazil|2020-04-08	South America|hCoV-19/Brazil/RJ-0262/2020|EPI ISL 470629|B.1.1.33|Brazil|2020-04-09	0.0000682047	South America
South America|hCoV-19/Brazil/PE-IAM48/2020|EPI ISL 500482|B.1.1|Brazil|2020-04-08	South America|hCoV-19/Brazil/RJ-0262/2020|EPI ISL 470629|B.1.1.33|Brazil|2020-04-09	0.0001023679	South America
South America|hCoV-19/Brazil/PE-IAM87/2020|EPI ISL 500485|B.1.1|Brazil|2020-04-08	South America|hCoV-19/Brazil/RJ-0262/2020|EPI ISL 470629|B.1.1.33|Brazil|2020-04-09	0.0001024701	South America
South America|hCoV-19/Brazil/PE-IAM39/2020|EPI ISL 500481|B.1.1|Brazil|2020-04-08	South America|hCoV-19/Brazil/RJ-0262/2020|EPI ISL 470629|B.1.1.33|Brazil|2020-04-09	0.0002735323	South America
South America|hCoV-19/Brazil/PE-IAM273/2020|EPI ISL 500476|B.1.1|Brazil|2020-04-08	South America|hCoV-19/Brazil/RJ-0262/2020|EPI ISL 470629|B.1.1.33|Brazil|2020-04-09	0.0001375174	South America
South America|hCoV-19/Brazil/SP-L1-CAMPI16/2020|EPI ISL 476158|B.1.1.33|Brazil|2020-04-08	South America|hCoV-19/Brazil/RJ-0262/2020|EPI ISL 470629|B.1.1.33|Brazil|2020-04-09	0.0000342145	South America
South America|hCoV-19/Brazil/MG-0289/2020|EPI ISL 470594|B.1.1.33|Brazil|2020-04-08	South America|hCoV-19/Brazil/RJ-0262/2020|EPI ISL 470629|B.1.1.33|Brazil|2020-04-09	0.0001710948	South America
South America|hCoV-19/Brazil/RJ-0261/2020|EPI ISL 470628|B.1.1.33|Brazil|2020-04-08	South America|hCoV-19/Brazil/RJ-0262/2020|EPI ISL 470629|B.1.1.33|Brazil|2020-04-09	0.0000000000	South America
South America|hCoV-19/Brazil/AP-IEC-163359/2020|EPI ISL 524795|B.1.1.33|Brazil|2020-04-09	South America|hCoV-19/Brazil/RJ-0262/2020|EPI ISL 470629|B.1.1.33|Brazil|2020-04-09	0.0000000000	South America
South America|hCoV-19/Brazil/RJ-1901/2020|EPI ISL 456089|B.1.1.33|Brazil|2020-04-09	South America|hCoV-19/Brazil/RJ-0262/2020|EPI ISL 470629|B.1.1.33|Brazil|2020-04-09	0.0001019310	South America
South America|hCoV-19/Brazil/RJ-1902/2020|EPI ISL 456090|B.1.1.33|Brazil|2020-04-09	South America|hCoV-19/Brazil/RJ-0262/2020|EPI ISL 470629|B.1.1.33|Brazil|2020-04-09	0.0001019283	South America
South America|hCoV-19/Brazil/RJ-1921/2020|EPI ISL 456091|B.1.1.33|Brazil|2020-04-09	South America|hCoV-19/Brazil/RJ-0262/2020|EPI ISL 470629|B.1.1.33|Brazil|2020-04-09	0.0000679525	South America
South America|hCoV-19/Colombia/MET-INS-95637/2020|EPI ISL 498164|B.1.1|Colombia|2020-04-09	South America|hCoV-19/Brazil/RJ-0262/2020|EPI ISL 470629|B.1.1.33|Brazil|2020-04-09	0.0000679267	South America
South America|hCoV-19/Colombia/RIS-INS-95663/2020|EPI ISL 498165|B.1.5|Colombia|2020-04-09	South America|hCoV-19/Brazil/RJ-0262/2020|EPI ISL 470629|B.1.1.33|Brazil|2020-04-09	0.0002378000	South America
South America|hCoV-19/Brazil/PE-IAM138/2020|EPI ISL 500463|B|Brazil|2020-04-09	South America|hCoV-19/Brazil/RJ-0262/2020|EPI ISL 470629|B.1.1.33|Brazil|2020-04-09	0.0003400375	South America
South America|hCoV-19/Colombia/COR-GVI-97527/2020|EPI ISL 447817|B.1.255|Colombia|2020-04-09	South America|hCoV-19/Brazil/RJ-0262/2020|EPI ISL 470629|B.1.1.33|Brazil|2020-04-09	0.0002718792	South America
South America|hCoV-19/Brazil/PE-IAM103/2020|EPI ISL 500462|B.1.1|Brazil|2020-04-09	South America|hCoV-19/Brazil/RJ-0262/2020|EPI ISL 470629|B.1.1.33|Brazil|2020-04-09	0.0001023504	South America
South America|hCoV-19/Brazil/SP-01/2020|EPI ISL 412964|B.1.5|Brazil|2020-02-25	South America|hCoV-19/Brazil/PE-IAM238/2020|EPI ISL 500475|B.1.1|Brazil|2020-04-09	0.0001359562	South America
South America|hCoV-19/Brazil/SP-02/2020|EPI ISL 413016|B|Brazil|2020-02-28	South America|hCoV-19/Brazil/PE-IAM238/2020|EPI ISL 500475|B.1.1|Brazil|2020-04-09	0.0004420000	South America
South America|hCoV-19/Brazil/SP-06/2020|EPI ISL 414015|B.1.5|Brazil|2020-02-29	South America|hCoV-19/Brazil/PE-IAM238/2020|EPI ISL 500475|B.1.1|Brazil|2020-04-09	0.0001359562	South America
South America|hCoV-19/Brazil/ES-225/2020|EPI ISL 415128|B.40|Brazil|2020-02-29	South America|hCoV-19/Brazil/PE-IAM238/2020|EPI ISL 500475|B.1.1|Brazil|2020-04-09	0.0004760553	South America
South America|hCoV-19/Argentina/PAIS-A0001/2020|EPI ISL 430793|B.1.1|Argentina|2020-03-01	South America|hCoV-19/Brazil/PE-IAM238/2020|EPI ISL 500475|B.1.1|Brazil|2020-04-09	0.0001037742	South America
South America|hCoV-19/Brazil/SP-03/2020|EPI ISL 414014|B.1.1|Brazil|2020-03-02	South America|hCoV-19/Brazil/PE-IAM238/2020|EPI ISL 500475|B.1.1|Brazil|2020-04-09	0.0000679683	South America
South America|hCoV-19/Brazil/SP-11/2020|EPI ISL 416033|B.3|Brazil|2020-03-03	South America|hCoV-19/Brazil/PE-IAM238/2020|EPI ISL 500475|B.1.1|Brazil|2020-04-09	0.0003399629	South America
South America|hCoV-19/Brazil/SP-07/2020|EPI ISL 416028|B.1.1|Brazil|2020-03-03	South America|hCoV-19/Brazil/PE-IAM238/2020|EPI ISL 500475|B.1.1|Brazil|2020-04-09	0.0000679683	South America
South America|hCoV-19/Chile/RM-ISPCH-1/2020|EPI ISL 414579|A.2|Chile|2020-03-03	South America|hCoV-19/Brazil/PE-IAM238/2020|EPI ISL 500475|B.1.1|Brazil|2020-04-09	0.0005100401	South America
South America|hCoV-19/Brazil/SP-09/2020|EPI ISL 416031|B.1.5|Brazil|2020-03-04	South America|hCoV-19/Brazil/PE-IAM238/2020|EPI ISL 500475|B.1.1|Brazil|2020-04-09	0.0001359562	South America
South America|hCoV-19/Brazil/SP-08/2020|EPI ISL 416029|B.1.1|Brazil|2020-03-04	South America|hCoV-19/Brazil/PE-IAM238/2020|EPI ISL 500475|B.1.1|Brazil|2020-04-09	0.0000679683	South America
South America|hCoV-19/Brazil/SP-10/2020|EPI ISL 416032|B|Brazil|2020-03-04	South America|hCoV-19/Brazil/PE-IAM238/2020|EPI ISL 500475|B.1.1|Brazil|2020-04-09	0.0003739656	South America
South America|hCoV-19/Brazil/SP-04/2020|EPI ISL 414017|B.1.1|Brazil|2020-03-04	South America|hCoV-19/Brazil/PE-IAM238/2020|EPI ISL 500475|B.1.1|Brazil|2020-04-09	0.0000679683	South America
South America|hCoV-19/Brazil/SP-12/2020|EPI ISL 416034|B.1.1|Brazil|2020-03-04	South America|hCoV-19/Brazil/PE-IAM238/2020|EPI ISL 500475|B.1.1|Brazil|2020-04-09	0.0001019622	South America
South America|hCoV-19/Brazil/RJ-314/2020|EPI ISL 414045|B.1.5|Brazil|2020-03-04	South America|hCoV-19/Brazil/PE-IAM238/2020|EPI ISL 500475|B.1.1|Brazil|2020-04-09	0.0001359608	South America
South America|hCoV-19/Brazil/BA-312/2020|EPI ISL 415105|B.1.1|Brazil|2020-03-04	South America|hCoV-19/Brazil/PE-IAM238/2020|EPI ISL 500475|B.1.1|Brazil|2020-04-09	0.0001019699	South America
South America|hCoV-19/Brazil/SP-13/2020|EPI ISL 416035|B.1.1|Brazil|2020-03-05	South America|hCoV-19/Brazil/PE-IAM238/2020|EPI ISL 500475|B.1.1|Brazil|2020-04-09	0.0000679683	South America
South America|hCoV-19/Chile/LL-ISPCH-1/2020|EPI ISL 445246|B.1.5|Chile|2020-03-05	South America|hCoV-19/Brazil/PE-IAM238/2020|EPI ISL 500475|B.1.1|Brazil|2020-04-09	0.0001359562	South America
South America|hCoV-19/Chile/RM-ISPCH-2/2020|EPI ISL 414580|B.1.1|Chile|2020-03-05	South America|hCoV-19/Brazil/PE-IAM238/2020|EPI ISL 500475|B.1.1|Brazil|2020-04-09	0.0000679683	South America
South America|hCoV-19/Brazil/RJ-352/2020|EPI ISL 427299|A.2|Brazil|2020-03-05	South America|hCoV-19/Brazil/PE-IAM238/2020|EPI ISL 500475|B.1.1|Brazil|2020-04-09	0.0005440692	South America
South America|hCoV-19/Brazil/BA-510/2020|EPI ISL 427293|B.1.1|Brazil|2020-03-06	South America|hCoV-19/Brazil/PE-IAM238/2020|EPI ISL 500475|B.1.1|Brazil|2020-04-09	0.0001019595	South America
South America|hCoV-19/Chile/RM-MSHS-op2d1/2020|EPI ISL 415658|A.2|Chile|2020-03-06	South America|hCoV-19/Brazil/PE-IAM238/2020|EPI ISL 500475|B.1.1|Brazil|2020-04-09	0.0005100401	South America
South America|hCoV-19/Peru/ARE-INS-026/2020|EPI ISL 491431|B.1|Peru|2020-03-06	South America|hCoV-19/Brazil/PE-IAM238/2020|EPI ISL 500475|B.1.1|Brazil|2020-04-09	0.0002053416	South America
South America|hCoV-19/Chile/RM-ISPCH-3/2020|EPI ISL 445245|A.2|Chile|2020-03-06	South America|hCoV-19/Brazil/PE-IAM238/2020|EPI ISL 500475|B.1.1|Brazil|2020-04-09	0.0005100398	South America
South America|hCoV-19/Colombia/DC-INS-78390/2020|EPI ISL 418262|B.1.1|Colombia|2020-03-06	South America|hCoV-19/Brazil/PE-IAM238/2020|EPI ISL 500475|B.1.1|Brazil|2020-04-09	0.0000700093	South America
South America|hCoV-19/Argentina/C121/2020|EPI ISL 420600|B.1.1|Argentina|2020-03-07	South America|hCoV-19/Brazil/PE-IAM238/2020|EPI ISL 500475|B.1.1|Brazil|2020-04-09	0.0000339834	South America
South America|hCoV-19/Chile/RM-MSHS-op3d1/2020|EPI ISL 415660|A.2|Chile|2020-03-07	South America|hCoV-19/Brazil/PE-IAM238/2020|EPI ISL 500475|B.1.1|Brazil|2020-04-09	0.0005100228	South America
South America|hCoV-19/Peru/ARE-INS-087/2020|EPI ISL 516626|B.1|Peru|2020-03-07	South America|hCoV-19/Brazil/PE-IAM238/2020|EPI ISL 500475|B.1.1|Brazil|2020-04-09	0.0002395820	South America
South America|hCoV-19/Chile/RM-MSHS-op4d1/2020|EPI ISL 415661|A.2|Chile|2020-03-08	South America|hCoV-19/Brazil/PE-IAM238/2020|EPI ISL 500475|B.1.1|Brazil|2020-04-09	0.0005100398	South America
South America|hCoV-19/Chile/RM-ISPCH-4/2020|EPI ISL 445247|A.2|Chile|2020-03-08	South America|hCoV-19/Brazil/PE-IAM238/2020|EPI ISL 500475|B.1.1|Brazil|2020-04-09	0.0005781258	South America
South America|hCoV-19/Brazil/MG-CV4/2020|EPI ISL 429667|B.1.255|Brazil|2020-03-09	South America|hCoV-19/Brazil/PE-IAM238/2020|EPI ISL 500475|B.1.1|Brazil|2020-04-09	0.0002379505	South America
South America|hCoV-19/Chile/RM-ISPCH-6/2020|EPI ISL 445249|B|Chile|2020-03-09	South America|hCoV-19/Brazil/PE-IAM238/2020|EPI ISL 500475|B.1.1|Brazil|2020-04-09	0.0003399771	South America
South America|hCoV-19/Chile/RM-ISPCH-9/2020|EPI ISL 445252|B.1.5|Chile|2020-03-09	South America|hCoV-19/Brazil/PE-IAM238/2020|EPI ISL 500475|B.1.1|Brazil|2020-04-09	0.0002039583	South America
South America|hCoV-19/Chile/RM-ISPCH-7/2020|EPI ISL 445250|B.1.5|Chile|2020-03-09	South America|hCoV-19/Brazil/PE-IAM238/2020|EPI ISL 500475|B.1.1|Brazil|2020-04-09	0.0001699535	South America
South America|hCoV-19/Peru/HUC-INS-008/2020|EPI ISL 489839|B.1.5|Peru|2020-03-09	South America|hCoV-19/Brazil/PE-IAM238/2020|EPI ISL 500475|B.1.1|Brazil|2020-04-09	0.0001711106	South America
South America|hCoV-19/Peru/ICA-INS-012/2020|EPI ISL 489989|B.1.5|Peru|2020-03-09	South America|hCoV-19/Brazil/PE-IAM238/2020|EPI ISL 500475|B.1.1|Brazil|2020-04-09	0.0002053427	South America
South America|hCoV-19/Chile/RM-ISPCH-5/2020|EPI ISL 445248|B.1.5|Chile|2020-03-09	South America|hCoV-19/Brazil/PE-IAM238/2020|EPI ISL 500475|B.1.1|Brazil|2020-04-09	0.0001699591	South America
South America|hCoV-19/Brazil/SP-L12-CD28/2020|EPI ISL 476221|B.1.1.33|Brazil|2020-03-09	South America|hCoV-19/Brazil/PE-IAM238/2020|EPI ISL 500475|B.1.1|Brazil|2020-04-09	0.0001029694	South America
South America|hCoV-19/Ecuador/HEE-01/2020|EPI ISL 417482|B|Ecuador|2020-03-09	South America|hCoV-19/Brazil/PE-IAM238/2020|EPI ISL 500475|B.1.1|Brazil|2020-04-09	0.0003183143	South America
South America|hCoV-19/Chile/RM-ISPCH-8/2020|EPI ISL 445251|B.1.1|Chile|2020-03-10	South America|hCoV-19/Brazil/PE-IAM238/2020|EPI ISL 500475|B.1.1|Brazil|2020-04-09	0.0001359428	South America
South America|hCoV-19/Peru/LIM-010/2020|EPI ISL 415787|B.1.1|Peru|2020-03-10	South America|hCoV-19/Brazil/PE-IAM238/2020|EPI ISL 500475|B.1.1|Brazil|2020-04-09	0.0001019574	South America
South America|hCoV-19/Chile/RM-ISPCH-16/2020|EPI ISL 445259|A.2|Chile|2020-03-10	South America|hCoV-19/Brazil/PE-IAM238/2020|EPI ISL 500475|B.1.1|Brazil|2020-04-09	0.0005100228	South America
South America|hCoV-19/Chile/RM-ISPCH-10/2020|EPI ISL 445253|B.1.255|Chile|2020-03-10	South America|hCoV-19/Brazil/PE-IAM238/2020|EPI ISL 500475|B.1.1|Brazil|2020-04-09	0.0002039530	South America
South America|hCoV-19/Chile/RM-ISPCH-12/2020|EPI ISL 445255|B.1.1.10|Chile|2020-03-10	South America|hCoV-19/Brazil/PE-IAM238/2020|EPI ISL 500475|B.1.1|Brazil|2020-04-09	0.0001359462	South America
South America|hCoV-19/Brazil/SC-769/2020|EPI ISL 427306|B.1|Brazil|2020-03-10	South America|hCoV-19/Brazil/PE-IAM238/2020|EPI ISL 500475|B.1.1|Brazil|2020-04-09	0.0002039530	South America
South America|hCoV-19/Brazil/SC-766/2020|EPI ISL 427305|B.6|Brazil|2020-03-10	South America|hCoV-19/Brazil/PE-IAM238/2020|EPI ISL 500475|B.1.1|Brazil|2020-04-09	0.0004760105	South America
South America|hCoV-19/Peru/LIM-INS-016/2020|EPI ISL 490315|B.1.1|Peru|2020-03-10	South America|hCoV-19/Brazil/PE-IAM238/2020|EPI ISL 500475|B.1.1|Brazil|2020-04-09	0.0001026563	South America
South America|hCoV-19/Chile/RM-ISPCH-13/2020|EPI ISL 445256|B.1.1|Chile|2020-03-10	South America|hCoV-19/Brazil/PE-IAM238/2020|EPI ISL 500475|B.1.1|Brazil|2020-04-09	0.0001359646	South America
South America|hCoV-19/Chile/RM-ISPCH-18/2020|EPI ISL 445261|B.1.5|Chile|2020-03-11	South America|hCoV-19/Brazil/PE-IAM238/2020|EPI ISL 500475|B.1.1|Brazil|2020-04-09	0.0002039583	South America
South America|hCoV-19/Peru/LIM-INS-160/2020|EPI ISL 536553|B.1.5|Peru|2020-03-11	South America|hCoV-19/Brazil/PE-IAM238/2020|EPI ISL 500475|B.1.1|Brazil|2020-04-09	0.0003740203	South America
South America|hCoV-19/Chile/BI-ISPCH-3/2020|EPI ISL 445332|B.1.5|Chile|2020-03-11	South America|hCoV-19/Brazil/PE-IAM238/2020|EPI ISL 500475|B.1.1|Brazil|2020-04-09	0.0002379567	South America
South America|hCoV-19/Chile/RM-ISPCH-22/2020|EPI ISL 445265|B.1.5|Chile|2020-03-11	South America|hCoV-19/Brazil/PE-IAM238/2020|EPI ISL 500475|B.1.1|Brazil|2020-04-09	0.0001699535	South America
South America|hCoV-19/Brazil/RJ-477/2020|EPI ISL 427300|B.1.1|Brazil|2020-03-11	South America|hCoV-19/Brazil/PE-IAM238/2020|EPI ISL 500475|B.1.1|Brazil|2020-04-09	0.0000679701	South America
South America|hCoV-19/Chile/RM-ISPCH-19/2020|EPI ISL 445262|B.1.5|Chile|2020-03-11	South America|hCoV-19/Brazil/PE-IAM238/2020|EPI ISL 500475|B.1.1|Brazil|2020-04-09	0.0001699570	South America
South America|hCoV-19/Brazil/RJ-477i/2020|EPI ISL 427301|B.1.1|Brazil|2020-03-11	South America|hCoV-19/Brazil/PE-IAM238/2020|EPI ISL 500475|B.1.1|Brazil|2020-04-09	0.0000679701	South America
South America|hCoV-19/Peru/LIM-INS-011/2020|EPI ISL 489988|A.2|Peru|2020-03-11	South America|hCoV-19/Brazil/PE-IAM238/2020|EPI ISL 500475|B.1.1|Brazil|2020-04-09	0.0005134963	South America
