## Supplementary material for "Epidemiology and genetic diversity of SARS-CoV-2 lineages circulating in Africa": Pairwise distance: ContinentsPairwiseDistance.csv (part 953 of 1021)

Species 1	Species 2	Dist	Continent
South America|hCoV-19/Peru/LIM-INS-015/2020|EPI ISL 490209|B.1.5|Peru|2020-03-11	South America|hCoV-19/Brazil/PE-IAM238/2020|EPI ISL 500475|B.1.1|Brazil|2020-04-09	0.0003423103	South America
South America|hCoV-19/Peru/LIM-INS-006/2020|EPI ISL 489838|B.1.1|Peru|2020-03-11	South America|hCoV-19/Brazil/PE-IAM238/2020|EPI ISL 500475|B.1.1|Brazil|2020-04-09	0.0000684310	South America
South America|hCoV-19/Chile/RM-ISPCH-15/2020|EPI ISL 445258|A.2|Chile|2020-03-11	South America|hCoV-19/Brazil/PE-IAM238/2020|EPI ISL 500475|B.1.1|Brazil|2020-04-09	0.0005100398	South America
South America|hCoV-19/Chile/RM-ISPCH-17/2020|EPI ISL 445260|A.2|Chile|2020-03-11	South America|hCoV-19/Brazil/PE-IAM238/2020|EPI ISL 500475|B.1.1|Brazil|2020-04-09	0.0005780713	South America
South America|hCoV-19/Chile/RM-ISPCH-20/2020|EPI ISL 445263|B.1.5|Chile|2020-03-11	South America|hCoV-19/Brazil/PE-IAM238/2020|EPI ISL 500475|B.1.1|Brazil|2020-04-09	0.0001699650	South America
South America|hCoV-19/Brazil/MG-CV12/2020|EPI ISL 429674|B.1|Brazil|2020-03-11	South America|hCoV-19/Brazil/PE-IAM238/2020|EPI ISL 500475|B.1.1|Brazil|2020-04-09	0.0003199543	South America
South America|hCoV-19/Chile/BI-ISPCH-2/2020|EPI ISL 445331|B.1.1|Chile|2020-03-12	South America|hCoV-19/Brazil/PE-IAM238/2020|EPI ISL 500475|B.1.1|Brazil|2020-04-09	0.0000679701	South America
South America|hCoV-19/Chile/BI-ISPCH-2-2/2020|EPI ISL 445333|B.1.5|Chile|2020-03-12	South America|hCoV-19/Brazil/PE-IAM238/2020|EPI ISL 500475|B.1.1|Brazil|2020-04-09	0.0002039487	South America
South America|hCoV-19/Chile/RM-ISPCH-21/2020|EPI ISL 445264|B.1.1.10|Chile|2020-03-12	South America|hCoV-19/Brazil/PE-IAM238/2020|EPI ISL 500475|B.1.1|Brazil|2020-04-09	0.0001359462	South America
South America|hCoV-19/Brazil/SE-6535/2020|EPI ISL 541375|B.1.5|Brazil|2020-03-12	South America|hCoV-19/Brazil/PE-IAM238/2020|EPI ISL 500475|B.1.1|Brazil|2020-04-09	0.0002039583	South America
South America|hCoV-19/Brazil/SC-770/2020|EPI ISL 541370|B.1.1.33|Brazil|2020-03-12	South America|hCoV-19/Brazil/PE-IAM238/2020|EPI ISL 500475|B.1.1|Brazil|2020-04-09	0.0001359509	South America
South America|hCoV-19/Chile/ML-CMM-25343/2020|EPI ISL 459863|A|Chile|2020-03-12	South America|hCoV-19/Brazil/PE-IAM238/2020|EPI ISL 500475|B.1.1|Brazil|2020-04-09	0.0003399682	South America
South America|hCoV-19/Colombia/DC-INS-79190/2020|EPI ISL 456120|B.1.5|Colombia|2020-03-12	South America|hCoV-19/Brazil/PE-IAM238/2020|EPI ISL 500475|B.1.1|Brazil|2020-04-09	0.0002051128	South America
South America|hCoV-19/Brazil/UN-HIAE-SP03/2020|EPI ISL 486427|B.1.1.33|Brazil|2020-03-13	South America|hCoV-19/Brazil/PE-IAM238/2020|EPI ISL 500475|B.1.1|Brazil|2020-04-09	0.0001699321	South America
South America|hCoV-19/Peru/LIM-INS-150/2020|EPI ISL 536545|B|Peru|2020-03-13	South America|hCoV-19/Brazil/PE-IAM238/2020|EPI ISL 500475|B.1.1|Brazil|2020-04-09	0.0004079909	South America
South America|hCoV-19/Chile/BI-ISPCH-1/2020|EPI ISL 445271|B.1.1|Chile|2020-03-13	South America|hCoV-19/Brazil/PE-IAM238/2020|EPI ISL 500475|B.1.1|Brazil|2020-04-09	0.0000679701	South America
South America|hCoV-19/Aruba/AW-RIVM-10101/2020|EPI ISL 547445|B.40|Aruba|2020-03-13	South America|hCoV-19/Brazil/PE-IAM238/2020|EPI ISL 500475|B.1.1|Brazil|2020-04-09	0.0004760230	South America
South America|hCoV-19/Brazil/MG-CV6/2020|EPI ISL 429669|B.1|Brazil|2020-03-13	South America|hCoV-19/Brazil/PE-IAM238/2020|EPI ISL 500475|B.1.1|Brazil|2020-04-09	0.0002379505	South America
South America|hCoV-19/Brazil/DF-615i/2020|EPI ISL 427294|B.1.1.33|Brazil|2020-03-13	South America|hCoV-19/Brazil/PE-IAM238/2020|EPI ISL 500475|B.1.1|Brazil|2020-04-09	0.0001019547	South America
South America|hCoV-19/Brazil/SC-771/2020|EPI ISL 541371|B.1.5|Brazil|2020-03-13	South America|hCoV-19/Brazil/PE-IAM238/2020|EPI ISL 500475|B.1.1|Brazil|2020-04-09	0.0001699824	South America
South America|hCoV-19/Peru/LAM-INS-073/2020|EPI ISL 523994|B.1.1|Peru|2020-03-13	South America|hCoV-19/Brazil/PE-IAM238/2020|EPI ISL 500475|B.1.1|Brazil|2020-04-09	0.0001368680	South America
South America|hCoV-19/Peru/CAJ-INS-061/2020|EPI ISL 517770|B.1.1.1|Peru|2020-03-13	South America|hCoV-19/Brazil/PE-IAM238/2020|EPI ISL 500475|B.1.1|Brazil|2020-04-09	0.0001710992	South America
South America|hCoV-19/Brazil/DF-0001/2020|EPI ISL 426580|B.1.1|Brazil|2020-03-13	South America|hCoV-19/Brazil/PE-IAM238/2020|EPI ISL 500475|B.1.1|Brazil|2020-04-09	0.0000683725	South America
South America|hCoV-19/Brazil/GO-0207/2020|EPI ISL 470574|B.40|Brazil|2020-03-13	South America|hCoV-19/Brazil/PE-IAM238/2020|EPI ISL 500475|B.1.1|Brazil|2020-04-09	0.0004488473	South America
South America|hCoV-19/Brazil/MG-CV8/2020|EPI ISL 429671|B.1.1|Brazil|2020-03-13	South America|hCoV-19/Brazil/PE-IAM238/2020|EPI ISL 500475|B.1.1|Brazil|2020-04-09	0.0002786725	South America
South America|hCoV-19/Chile/MA-ISPCH-1/2020|EPI ISL 445268|B.1.98|Chile|2020-03-14	South America|hCoV-19/Brazil/PE-IAM238/2020|EPI ISL 500475|B.1.1|Brazil|2020-04-09	0.0001699488	South America
South America|hCoV-19/Brazil/RN-IEC-162277/2020|EPI ISL 524798|B.1.1.33|Brazil|2020-03-14	South America|hCoV-19/Brazil/PE-IAM238/2020|EPI ISL 500475|B.1.1|Brazil|2020-04-09	0.0001019547	South America
South America|hCoV-19/Peru/LIM-INS-159/2020|EPI ISL 536552|B.1.1|Peru|2020-03-14	South America|hCoV-19/Brazil/PE-IAM238/2020|EPI ISL 500475|B.1.1|Brazil|2020-04-09	0.0000339834	South America
South America|hCoV-19/Peru/LIM-INS-147/2020|EPI ISL 536542|B.1.1|Peru|2020-03-14	South America|hCoV-19/Brazil/PE-IAM238/2020|EPI ISL 500475|B.1.1|Brazil|2020-04-09	0.0001019547	South America
South America|hCoV-19/Chile/RM-CMM-23741/2020|EPI ISL 468752|B.1.1.33|Chile|2020-03-14	South America|hCoV-19/Brazil/PE-IAM238/2020|EPI ISL 500475|B.1.1|Brazil|2020-04-09	0.0001019547	South America
South America|hCoV-19/Chile/AR-ISPCH-1/2020|EPI ISL 445270|B.1.1|Chile|2020-03-14	South America|hCoV-19/Brazil/PE-IAM238/2020|EPI ISL 500475|B.1.1|Brazil|2020-04-09	0.0001019622	South America
South America|hCoV-19/Chile/VS-ISPCH-2/2020|EPI ISL 445285|B.1.255|Chile|2020-03-14	South America|hCoV-19/Brazil/PE-IAM238/2020|EPI ISL 500475|B.1.1|Brazil|2020-04-09	0.0002039599	South America
South America|hCoV-19/Chile/RM-ISPCH-24/2020|EPI ISL 445303|B|Chile|2020-03-14	South America|hCoV-19/Brazil/PE-IAM238/2020|EPI ISL 500475|B.1.1|Brazil|2020-04-09	0.0004080186	South America
South America|hCoV-19/Colombia/ATL-INS-79743/2020|EPI ISL 456145|B.1.5|Colombia|2020-03-14	South America|hCoV-19/Brazil/PE-IAM238/2020|EPI ISL 500475|B.1.1|Brazil|2020-04-09	0.0001716451	South America
South America|hCoV-19/Brazil/MG-0211/2020|EPI ISL 470578|B.1.1|Brazil|2020-03-14	South America|hCoV-19/Brazil/PE-IAM238/2020|EPI ISL 500475|B.1.1|Brazil|2020-04-09	0.0000697335	South America
South America|hCoV-19/Colombia/VAC-INS-79773/2020|EPI ISL 456134|B.1.5|Colombia|2020-03-14	South America|hCoV-19/Brazil/PE-IAM238/2020|EPI ISL 500475|B.1.1|Brazil|2020-04-09	0.0001750396	South America
South America|hCoV-19/Colombia/VAC-INS-79779/2020|EPI ISL 456135|B.1.5|Colombia|2020-03-14	South America|hCoV-19/Brazil/PE-IAM238/2020|EPI ISL 500475|B.1.1|Brazil|2020-04-09	0.0001753034	South America
South America|hCoV-19/Brazil/MG-0212/2020|EPI ISL 470579|B.1.5|Brazil|2020-03-14	South America|hCoV-19/Brazil/PE-IAM238/2020|EPI ISL 500475|B.1.1|Brazil|2020-04-09	0.0001427271	South America
South America|hCoV-19/Brazil/CE-L10-CD171/2020|EPI ISL 476184|B.1.5|Brazil|2020-03-14	South America|hCoV-19/Brazil/PE-IAM238/2020|EPI ISL 500475|B.1.1|Brazil|2020-04-09	0.0001799605	South America
South America|hCoV-19/Colombia/VAC-INS-79929/2020|EPI ISL 456136|B.1|Colombia|2020-03-14	South America|hCoV-19/Brazil/PE-IAM238/2020|EPI ISL 500475|B.1.1|Brazil|2020-04-09	0.0002494588	South America
South America|hCoV-19/Chile/BI-CMM-25338/2020|EPI ISL 468760|B.1.1|Chile|2020-03-15	South America|hCoV-19/Brazil/PE-IAM238/2020|EPI ISL 500475|B.1.1|Brazil|2020-04-09	0.0000679701	South America
South America|hCoV-19/Chile/LI-ISPCH-3/2020|EPI ISL 445275|B.1.1|Chile|2020-03-15	South America|hCoV-19/Brazil/PE-IAM238/2020|EPI ISL 500475|B.1.1|Brazil|2020-04-09	0.0001019622	South America
South America|hCoV-19/Colombia/VAC-INS-79965/2020|EPI ISL 456150|B.1.5|Colombia|2020-03-15	South America|hCoV-19/Brazil/PE-IAM238/2020|EPI ISL 500475|B.1.1|Brazil|2020-04-09	0.0002379567	South America
South America|hCoV-19/Chile/RM-CMM-27991/2020|EPI ISL 459857|B.1.5|Chile|2020-03-15	South America|hCoV-19/Brazil/PE-IAM238/2020|EPI ISL 500475|B.1.1|Brazil|2020-04-09	0.0001699535	South America
South America|hCoV-19/Chile/LI-ISPCH-2/2020|EPI ISL 445274|B|Chile|2020-03-15	South America|hCoV-19/Brazil/PE-IAM238/2020|EPI ISL 500475|B.1.1|Brazil|2020-04-09	0.0003059749	South America
South America|hCoV-19/Chile/LI-ISPCH-4/2020|EPI ISL 445276|B.1.1|Chile|2020-03-15	South America|hCoV-19/Brazil/PE-IAM238/2020|EPI ISL 500475|B.1.1|Brazil|2020-04-09	0.0001019656	South America
South America|hCoV-19/Chile/MA-ISPCH-2/2020|EPI ISL 445269|B.1.98|Chile|2020-03-15	South America|hCoV-19/Brazil/PE-IAM238/2020|EPI ISL 500475|B.1.1|Brazil|2020-04-09	0.0001699548	South America
South America|hCoV-19/Chile/VS-ISPCH-1/2020|EPI ISL 445272|B.1.5|Chile|2020-03-15	South America|hCoV-19/Brazil/PE-IAM238/2020|EPI ISL 500475|B.1.1|Brazil|2020-04-09	0.0001699548	South America
South America|hCoV-19/Colombia/SAN-INS-80123/2020|EPI ISL 456149|B.1.1|Colombia|2020-03-15	South America|hCoV-19/Brazil/PE-IAM238/2020|EPI ISL 500475|B.1.1|Brazil|2020-04-09	0.0000679983	South America
South America|hCoV-19/Brazil/RJ-MD63-1b/2020|EPI ISL 528638|B.1.1.33|Brazil|2020-03-16	South America|hCoV-19/Brazil/PE-IAM238/2020|EPI ISL 500475|B.1.1|Brazil|2020-04-09	0.0001019547	South America
South America|hCoV-19/Chile/LI-ISPCH-1/2020|EPI ISL 445273|B.1.5|Chile|2020-03-16	South America|hCoV-19/Brazil/PE-IAM238/2020|EPI ISL 500475|B.1.1|Brazil|2020-04-09	0.0002379567	South America
South America|hCoV-19/Chile/LI-ISPCH-5/2020|EPI ISL 445277|B.1.1|Chile|2020-03-16	South America|hCoV-19/Brazil/PE-IAM238/2020|EPI ISL 500475|B.1.1|Brazil|2020-04-09	0.0001019622	South America
South America|hCoV-19/Chile/RM-ISPCH-26/2020|EPI ISL 445305|B.1|Chile|2020-03-16	South America|hCoV-19/Brazil/PE-IAM238/2020|EPI ISL 500475|B.1.1|Brazil|2020-04-09	0.0002719566	South America
South America|hCoV-19/Chile/RM-ISPCH-28/2020|EPI ISL 445307|B.1|Chile|2020-03-16	South America|hCoV-19/Brazil/PE-IAM238/2020|EPI ISL 500475|B.1.1|Brazil|2020-04-09	0.0002379567	South America
South America|hCoV-19/Chile/LI-ISPCH-6/2020|EPI ISL 445278|B.1.5|Chile|2020-03-16	South America|hCoV-19/Brazil/PE-IAM238/2020|EPI ISL 500475|B.1.1|Brazil|2020-04-09	0.0002039487	South America
South America|hCoV-19/Brazil/RJ-MD63-1a/2020|EPI ISL 528637|B.1.1.33|Brazil|2020-03-16	South America|hCoV-19/Brazil/PE-IAM238/2020|EPI ISL 500475|B.1.1|Brazil|2020-04-09	0.0001699446	South America
South America|hCoV-19/Peru/LIM-INS-143/2020|EPI ISL 536538|B.1.1.1|Peru|2020-03-16	South America|hCoV-19/Brazil/PE-IAM238/2020|EPI ISL 500475|B.1.1|Brazil|2020-04-09	0.0002379330	South America
South America|hCoV-19/Brazil/MG-CV21/2020|EPI ISL 429681|B.1|Brazil|2020-03-16	South America|hCoV-19/Brazil/PE-IAM238/2020|EPI ISL 500475|B.1.1|Brazil|2020-04-09	0.0002379505	South America
South America|hCoV-19/Chile/RM-ISPCH-30/2020|EPI ISL 445309|B.1.5|Chile|2020-03-16	South America|hCoV-19/Brazil/PE-IAM238/2020|EPI ISL 500475|B.1.1|Brazil|2020-04-09	0.0001699535	South America
South America|hCoV-19/Brazil/AM-02/2020|EPI ISL 417034|A.2|Brazil|2020-03-16	South America|hCoV-19/Brazil/PE-IAM238/2020|EPI ISL 500475|B.1.1|Brazil|2020-04-09	0.0005780516	South America
South America|hCoV-19/Brazil/MG-CV16/2020|EPI ISL 429676|B.1.1|Brazil|2020-03-16	South America|hCoV-19/Brazil/PE-IAM238/2020|EPI ISL 500475|B.1.1|Brazil|2020-04-09	0.0001704172	South America
South America|hCoV-19/Peru/LAM-INS-071/2020|EPI ISL 523954|B.1.1.1|Peru|2020-03-16	South America|hCoV-19/Brazil/PE-IAM238/2020|EPI ISL 500475|B.1.1|Brazil|2020-04-09	0.0001709238	South America
South America|hCoV-19/Peru/ANC-INS-066/2020|EPI ISL 516987|B.1.1.1|Peru|2020-03-16	South America|hCoV-19/Brazil/PE-IAM238/2020|EPI ISL 500475|B.1.1|Brazil|2020-04-09	0.0001710934	South America
South America|hCoV-19/Chile/RM-ISPCH-29/2020|EPI ISL 445308|B.1.5|Chile|2020-03-16	South America|hCoV-19/Brazil/PE-IAM238/2020|EPI ISL 500475|B.1.1|Brazil|2020-04-09	0.0001699591	South America
South America|hCoV-19/Brazil/PR-5619/2020|EPI ISL 541342|B.1|Brazil|2020-03-16	South America|hCoV-19/Brazil/PE-IAM238/2020|EPI ISL 500475|B.1.1|Brazil|2020-04-09	0.0002379667	South America
South America|hCoV-19/Colombia/RIS-INS-80245/2020|EPI ISL 456155|B.1.5|Colombia|2020-03-16	South America|hCoV-19/Brazil/PE-IAM238/2020|EPI ISL 500475|B.1.1|Brazil|2020-04-09	0.0002380052	South America
South America|hCoV-19/Colombia/VAC-INS-79943/2020|EPI ISL 456138|B.1.5|Colombia|2020-03-16	South America|hCoV-19/Brazil/PE-IAM238/2020|EPI ISL 500475|B.1.1|Brazil|2020-04-09	0.0002391057	South America
South America|hCoV-19/Colombia/BOL-INS-80191/2020|EPI ISL 456122|B.1|Colombia|2020-03-16	South America|hCoV-19/Brazil/PE-IAM238/2020|EPI ISL 500475|B.1.1|Brazil|2020-04-09	0.0002088725	South America
South America|hCoV-19/Peru/LIM-INS-141/2020|EPI ISL 536536|B|Peru|2020-03-16	South America|hCoV-19/Brazil/PE-IAM238/2020|EPI ISL 500475|B.1.1|Brazil|2020-04-09	0.0003833073	South America
South America|hCoV-19/Brazil/RJ-L10-CD158/2020|EPI ISL 476180|B.1.1.33|Brazil|2020-03-16	South America|hCoV-19/Brazil/PE-IAM238/2020|EPI ISL 500475|B.1.1|Brazil|2020-04-09	0.0000708674	South America
South America|hCoV-19/Brazil/RJ-L10-CD154/2020|EPI ISL 476178|B.1.1.33|Brazil|2020-03-16	South America|hCoV-19/Brazil/PE-IAM238/2020|EPI ISL 500475|B.1.1|Brazil|2020-04-09	0.0001429789	South America
South America|hCoV-19/Brazil/RS-L11-CD180/2020|EPI ISL 476192|B.1.1.33|Brazil|2020-03-16	South America|hCoV-19/Brazil/PE-IAM238/2020|EPI ISL 500475|B.1.1|Brazil|2020-04-09	0.0000714825	South America
South America|hCoV-19/Brazil/MG-CV19/2020|EPI ISL 429679|B.1.1|Brazil|2020-03-16	South America|hCoV-19/Brazil/PE-IAM238/2020|EPI ISL 500475|B.1.1|Brazil|2020-04-09	0.0001802000	South America
South America|hCoV-19/Chile/MA-ISPCH-3/2020|EPI ISL 445280|B.1.98|Chile|2020-03-17	South America|hCoV-19/Brazil/PE-IAM238/2020|EPI ISL 500475|B.1.1|Brazil|2020-04-09	0.0001699489	South America
South America|hCoV-19/Brazil/MG-CV31/2020|EPI ISL 429687|B.1|Brazil|2020-03-17	South America|hCoV-19/Brazil/PE-IAM238/2020|EPI ISL 500475|B.1.1|Brazil|2020-04-09	0.0002719823	South America
South America|hCoV-19/Chile/RM-CMM-26639/2020|EPI ISL 459858|A.2|Chile|2020-03-17	South America|hCoV-19/Brazil/PE-IAM238/2020|EPI ISL 500475|B.1.1|Brazil|2020-04-09	0.0005780668	South America
South America|hCoV-19/Chile/RM-ISPCH-35/2020|EPI ISL 445314|B.1|Chile|2020-03-17	South America|hCoV-19/Brazil/PE-IAM238/2020|EPI ISL 500475|B.1.1|Brazil|2020-04-09	0.0002039583	South America
South America|hCoV-19/Peru/LIM-INS-138/2020|EPI ISL 536533|B.1.1|Peru|2020-03-17	South America|hCoV-19/Brazil/PE-IAM238/2020|EPI ISL 500475|B.1.1|Brazil|2020-04-09	0.0000679683	South America
South America|hCoV-19/Brazil/MG-CV32/2020|EPI ISL 429688|B.1.1|Brazil|2020-03-17	South America|hCoV-19/Brazil/PE-IAM238/2020|EPI ISL 500475|B.1.1|Brazil|2020-04-09	0.0001359555	South America
South America|hCoV-19/Peru/LIM-INS-139/2020|EPI ISL 536534|B.1.1|Peru|2020-03-17	South America|hCoV-19/Brazil/PE-IAM238/2020|EPI ISL 500475|B.1.1|Brazil|2020-04-09	0.0000679701	South America
South America|hCoV-19/Chile/RM-ISPCH-38/2020|EPI ISL 445317|B.1.1|Chile|2020-03-17	South America|hCoV-19/Brazil/PE-IAM238/2020|EPI ISL 500475|B.1.1|Brazil|2020-04-09	0.0000339834	South America
South America|hCoV-19/Brazil/AP-IEC-161167/2020|EPI ISL 450873|B.1.1.33|Brazil|2020-03-17	South America|hCoV-19/Brazil/PE-IAM238/2020|EPI ISL 500475|B.1.1|Brazil|2020-04-09	0.0001019547	South America
South America|hCoV-19/Chile/RM-ISPCH-41/2020|EPI ISL 445320|B.1.5|Chile|2020-03-17	South America|hCoV-19/Brazil/PE-IAM238/2020|EPI ISL 500475|B.1.1|Brazil|2020-04-09	0.0001699535	South America
South America|hCoV-19/Aruba/AW-RIVM-10113/2020|EPI ISL 547446|B.1|Aruba|2020-03-17	South America|hCoV-19/Brazil/PE-IAM238/2020|EPI ISL 500475|B.1.1|Brazil|2020-04-09	0.0002379505	South America
South America|hCoV-19/Brazil/PR-5618/2020|EPI ISL 541341|B.1|Brazil|2020-03-17	South America|hCoV-19/Brazil/PE-IAM238/2020|EPI ISL 500475|B.1.1|Brazil|2020-04-09	0.0002379698	South America
South America|hCoV-19/Brazil/PR-5617/2020|EPI ISL 541340|B.1|Brazil|2020-03-17	South America|hCoV-19/Brazil/PE-IAM238/2020|EPI ISL 500475|B.1.1|Brazil|2020-04-09	0.0002719730	South America
South America|hCoV-19/Peru/JUN-INS-074/2020|EPI ISL 524471|B.1.255|Peru|2020-03-17	South America|hCoV-19/Brazil/PE-IAM238/2020|EPI ISL 500475|B.1.1|Brazil|2020-04-09	0.0002395706	South America
South America|hCoV-19/Chile/RM-ISPCH-32/2020|EPI ISL 445311|B.1.5|Chile|2020-03-17	South America|hCoV-19/Brazil/PE-IAM238/2020|EPI ISL 500475|B.1.1|Brazil|2020-04-09	0.0001699547	South America
South America|hCoV-19/Chile/RM-CMM-25669/2020|EPI ISL 459862|B.1.5|Chile|2020-03-17	South America|hCoV-19/Brazil/PE-IAM238/2020|EPI ISL 500475|B.1.1|Brazil|2020-04-09	0.0001359608	South America
South America|hCoV-19/Chile/RM-ISPCH-42/2020|EPI ISL 445321|B.1.1|Chile|2020-03-17	South America|hCoV-19/Brazil/PE-IAM238/2020|EPI ISL 500475|B.1.1|Brazil|2020-04-09	0.0000339845	South America
South America|hCoV-19/Chile/RM-ISPCH-34/2020|EPI ISL 445313|B.1.5|Chile|2020-03-17	South America|hCoV-19/Brazil/PE-IAM238/2020|EPI ISL 500475|B.1.1|Brazil|2020-04-09	0.0002039556	South America
South America|hCoV-19/Chile/BI-ISPCH-1-2/2020|EPI ISL 445281|B.1.1|Chile|2020-03-17	South America|hCoV-19/Brazil/PE-IAM238/2020|EPI ISL 500475|B.1.1|Brazil|2020-04-09	0.0000679724	South America
South America|hCoV-19/Chile/RM-ISPCH-33/2020|EPI ISL 445312|B.1.5|Chile|2020-03-17	South America|hCoV-19/Brazil/PE-IAM238/2020|EPI ISL 500475|B.1.1|Brazil|2020-04-09	0.0001699592	South America
South America|hCoV-19/Peru/LIM-INS-148/2020|EPI ISL 536543|B.1.8|Peru|2020-03-17	South America|hCoV-19/Brazil/PE-IAM238/2020|EPI ISL 500475|B.1.1|Brazil|2020-04-09	0.0001701153	South America
South America|hCoV-19/Peru/LIM-INS-136/2020|EPI ISL 536531|B.1|Peru|2020-03-17	South America|hCoV-19/Brazil/PE-IAM238/2020|EPI ISL 500475|B.1.1|Brazil|2020-04-09	0.0002728933	South America
South America|hCoV-19/Uruguay/UY-NYUMC850/2020|EPI ISL 457946|A.2|Uruguay|2020-03-17	South America|hCoV-19/Brazil/PE-IAM238/2020|EPI ISL 500475|B.1.1|Brazil|2020-04-09	0.0005839985	South America
South America|hCoV-19/Peru/LIM-INS-149/2020|EPI ISL 536544|B.1.5|Peru|2020-03-17	South America|hCoV-19/Brazil/PE-IAM238/2020|EPI ISL 500475|B.1.1|Brazil|2020-04-09	0.0002394769	South America
South America|hCoV-19/Brazil/MG-CV26/2020|EPI ISL 429684|B.1.1|Brazil|2020-03-17	South America|hCoV-19/Brazil/PE-IAM238/2020|EPI ISL 500475|B.1.1|Brazil|2020-04-09	0.0002068198	South America
South America|hCoV-19/Colombia/VAC-INS-81251/2020|EPI ISL 456139|B.1.1|Colombia|2020-03-17	South America|hCoV-19/Brazil/PE-IAM238/2020|EPI ISL 500475|B.1.1|Brazil|2020-04-09	0.0000345134	South America
South America|hCoV-19/Colombia/ANT-INS-80370/2020|EPI ISL 456118|B.1.5|Colombia|2020-03-17	South America|hCoV-19/Brazil/PE-IAM238/2020|EPI ISL 500475|B.1.1|Brazil|2020-04-09	0.0001742710	South America
South America|hCoV-19/Brazil/MG-CV33/2020|EPI ISL 429689|B.1.1|Brazil|2020-03-17	South America|hCoV-19/Brazil/PE-IAM238/2020|EPI ISL 500475|B.1.1|Brazil|2020-04-09	0.0001408087	South America
South America|hCoV-19/Brazil/SP-L11-CD185-2/2020|EPI ISL 476196|B.1|Brazil|2020-03-17	South America|hCoV-19/Brazil/PE-IAM238/2020|EPI ISL 500475|B.1.1|Brazil|2020-04-09	0.0001799043	South America
South America|hCoV-19/Brazil/MG-0214/2020|EPI ISL 470580|B.1.1.33|Brazil|2020-03-17	South America|hCoV-19/Brazil/PE-IAM238/2020|EPI ISL 500475|B.1.1|Brazil|2020-04-09	0.0001761185	South America
South America|hCoV-19/Colombia/CAU-INS-80705/2020|EPI ISL 456124|B.1|Colombia|2020-03-17	South America|hCoV-19/Brazil/PE-IAM238/2020|EPI ISL 500475|B.1.1|Brazil|2020-04-09	0.0002500346	South America
South America|hCoV-19/Aruba/AW-RIVM-10114/2020|EPI ISL 547447|B.1|Aruba|2020-03-18	South America|hCoV-19/Brazil/PE-IAM238/2020|EPI ISL 500475|B.1.1|Brazil|2020-04-09	0.0002039528	South America
South America|hCoV-19/Chile/RM-ISPCH-65/2020|EPI ISL 445361|B.1.1|Chile|2020-03-18	South America|hCoV-19/Brazil/PE-IAM238/2020|EPI ISL 500475|B.1.1|Brazil|2020-04-09	0.0000679683	South America
South America|hCoV-19/Peru/LIM-INS-145/2020|EPI ISL 536540|A.2|Peru|2020-03-18	South America|hCoV-19/Brazil/PE-IAM238/2020|EPI ISL 500475|B.1.1|Brazil|2020-04-09	0.0005440364	South America
South America|hCoV-19/Peru/LIM-INS-130/2020|EPI ISL 536527|B.1.1.1|Peru|2020-03-18	South America|hCoV-19/Brazil/PE-IAM238/2020|EPI ISL 500475|B.1.1|Brazil|2020-04-09	0.0001699365	South America
South America|hCoV-19/Brazil/SP02cc/2020|EPI ISL 450506|B|Brazil|2020-03-18	South America|hCoV-19/Brazil/PE-IAM238/2020|EPI ISL 500475|B.1.1|Brazil|2020-04-09	0.0004760331	South America
South America|hCoV-19/Argentina/C1374/2020|EPI ISL 420599|B.1.255|Argentina|2020-03-18	South America|hCoV-19/Brazil/PE-IAM238/2020|EPI ISL 500475|B.1.1|Brazil|2020-04-09	0.0002719495	South America
South America|hCoV-19/Brazil/AC-IEC-162535/2020|EPI ISL 458139|B.1.1.33|Brazil|2020-03-18	South America|hCoV-19/Brazil/PE-IAM238/2020|EPI ISL 500475|B.1.1|Brazil|2020-04-09	0.0001699402	South America
South America|hCoV-19/Brazil/SP-624/2020|EPI ISL 515527|B.1.1.33|Brazil|2020-03-18	South America|hCoV-19/Brazil/PE-IAM238/2020|EPI ISL 500475|B.1.1|Brazil|2020-04-09	0.0001019547	South America
South America|hCoV-19/Peru/LIM-INS-161/2020|EPI ISL 536554|B.1.1|Peru|2020-03-18	South America|hCoV-19/Brazil/PE-IAM238/2020|EPI ISL 500475|B.1.1|Brazil|2020-04-09	0.0001019622	South America
South America|hCoV-19/Peru/ARE-INS-072/2020|EPI ISL 523979|B.1.1|Peru|2020-03-18	South America|hCoV-19/Brazil/PE-IAM238/2020|EPI ISL 500475|B.1.1|Brazil|2020-04-09	0.0000684327	South America
South America|hCoV-19/Peru/LIM-INS-158/2020|EPI ISL 536551|B.1.5|Peru|2020-03-18	South America|hCoV-19/Brazil/PE-IAM238/2020|EPI ISL 500475|B.1.1|Brazil|2020-04-09	0.0002039624	South America
South America|hCoV-19/Colombia/RIS-INS-81402/2020|EPI ISL 497736|B.1|Colombia|2020-03-18	South America|hCoV-19/Brazil/PE-IAM238/2020|EPI ISL 500475|B.1.1|Brazil|2020-04-09	0.0002039669	South America
South America|hCoV-19/Peru/LIM-INS-144/2020|EPI ISL 536539|A.2|Peru|2020-03-18	South America|hCoV-19/Brazil/PE-IAM238/2020|EPI ISL 500475|B.1.1|Brazil|2020-04-09	0.0005445548	South America
South America|hCoV-19/Colombia/NSA-INS-80656/2020|EPI ISL 456126|B.1.5|Colombia|2020-03-18	South America|hCoV-19/Brazil/PE-IAM238/2020|EPI ISL 500475|B.1.1|Brazil|2020-04-09	0.0002049657	South America
South America|hCoV-19/Peru/JUN-INS-153/2020|EPI ISL 536546|B.1.5|Peru|2020-03-18	South America|hCoV-19/Brazil/PE-IAM238/2020|EPI ISL 500475|B.1.1|Brazil|2020-04-09	0.0005197403	South America
South America|hCoV-19/Brazil/SC-0243/2020|EPI ISL 470652|B.1.1|Brazil|2020-03-18	South America|hCoV-19/Brazil/PE-IAM238/2020|EPI ISL 500475|B.1.1|Brazil|2020-04-09	0.0000697286	South America
South America|hCoV-19/Brazil/GO-0208/2020|EPI ISL 470575|B.1.22|Brazil|2020-03-18	South America|hCoV-19/Brazil/PE-IAM238/2020|EPI ISL 500475|B.1.1|Brazil|2020-04-09	0.0002464872	South America
South America|hCoV-19/Peru/LIM-INS-157/2020|EPI ISL 536550|B.1.1|Peru|2020-03-19	South America|hCoV-19/Brazil/PE-IAM238/2020|EPI ISL 500475|B.1.1|Brazil|2020-04-09	0.0000679701	South America
South America|hCoV-19/Chile/MA-ISPCH-5/2020|EPI ISL 445283|B.1|Chile|2020-03-19	South America|hCoV-19/Brazil/PE-IAM238/2020|EPI ISL 500475|B.1.1|Brazil|2020-04-09	0.0002039530	South America
South America|hCoV-19/Peru/LIM-INS-155/2020|EPI ISL 536548|B.1.255|Peru|2020-03-19	South America|hCoV-19/Brazil/PE-IAM238/2020|EPI ISL 500475|B.1.1|Brazil|2020-04-09	0.0002039530	South America
South America|hCoV-19/Chile/VS-ISPCH-3/2020|EPI ISL 445286|B.1|Chile|2020-03-19	South America|hCoV-19/Brazil/PE-IAM238/2020|EPI ISL 500475|B.1.1|Brazil|2020-04-09	0.0002379505	South America
South America|hCoV-19/Colombia/VAC-INS-82320/2020|EPI ISL 456151|B.1|Colombia|2020-03-19	South America|hCoV-19/Brazil/PE-IAM238/2020|EPI ISL 500475|B.1.1|Brazil|2020-04-09	0.0002039530	South America
South America|hCoV-19/Peru/JUN-UPCH-0118/2020|EPI ISL 568515|B.1.255|Peru|2020-03-19	South America|hCoV-19/Brazil/PE-IAM238/2020|EPI ISL 500475|B.1.1|Brazil|2020-04-09	0.0002379505	South America
South America|hCoV-19/Brazil/RJ-LVM161-2/2020|EPI ISL 528539|A.2|Brazil|2020-03-19	South America|hCoV-19/Brazil/PE-IAM238/2020|EPI ISL 500475|B.1.1|Brazil|2020-04-09	0.0005440507	South America
South America|hCoV-19/Chile/MA-ISPCH-4/2020|EPI ISL 445282|B.1.5|Chile|2020-03-19	South America|hCoV-19/Brazil/PE-IAM238/2020|EPI ISL 500475|B.1.1|Brazil|2020-04-09	0.0001699490	South America
South America|hCoV-19/Brazil/PB-IEC-161853/2020|EPI ISL 524801|B.1.5|Brazil|2020-03-19	South America|hCoV-19/Brazil/PE-IAM238/2020|EPI ISL 500475|B.1.1|Brazil|2020-04-09	0.0002379505	South America
South America|hCoV-19/Chile/RM-ISPCH-45/2020|EPI ISL 445324|B.1.5|Chile|2020-03-19	South America|hCoV-19/Brazil/PE-IAM238/2020|EPI ISL 500475|B.1.1|Brazil|2020-04-09	0.0001699535	South America
South America|hCoV-19/Brazil/SE-6536/2020|EPI ISL 541376|B.1.1.33|Brazil|2020-03-19	South America|hCoV-19/Brazil/PE-IAM238/2020|EPI ISL 500475|B.1.1|Brazil|2020-04-09	0.0001359427	South America
South America|hCoV-19/Brazil/SE-6533/2020|EPI ISL 541374|B.1.1|Brazil|2020-03-19	South America|hCoV-19/Brazil/PE-IAM238/2020|EPI ISL 500475|B.1.1|Brazil|2020-04-09	0.0001019574	South America
South America|hCoV-19/Chile/RM-ISPCH-36/2020|EPI ISL 445315|B.1.1|Chile|2020-03-19	South America|hCoV-19/Brazil/PE-IAM238/2020|EPI ISL 500475|B.1.1|Brazil|2020-04-09	0.0000679724	South America
South America|hCoV-19/Chile/RM-ISPCH-39/2020|EPI ISL 445318|B|Chile|2020-03-19	South America|hCoV-19/Brazil/PE-IAM238/2020|EPI ISL 500475|B.1.1|Brazil|2020-04-09	0.0004080047	South America
South America|hCoV-19/Peru/LIM-INS-162/2020|EPI ISL 536555|B.1.1|Peru|2020-03-19	South America|hCoV-19/Brazil/PE-IAM238/2020|EPI ISL 500475|B.1.1|Brazil|2020-04-09	0.0001025288	South America
South America|hCoV-19/Chile/VS-CMM-28875/2020|EPI ISL 459864|B.1.1|Chile|2020-03-19	South America|hCoV-19/Brazil/PE-IAM238/2020|EPI ISL 500475|B.1.1|Brazil|2020-04-09	0.0000343038	South America
South America|hCoV-19/Brazil/SP-L7-CD67/2020|EPI ISL 476435|B.1.1.33|Brazil|2020-03-19	South America|hCoV-19/Brazil/PE-IAM238/2020|EPI ISL 500475|B.1.1|Brazil|2020-04-09	0.0001372952	South America
South America|hCoV-19/Peru/JUN-INS-154/2020|EPI ISL 536547|B.1|Peru|2020-03-19	South America|hCoV-19/Brazil/PE-IAM238/2020|EPI ISL 500475|B.1.1|Brazil|2020-04-09	0.0002064455	South America
South America|hCoV-19/Brazil/MG-0215/2020|EPI ISL 470581|B.1|Brazil|2020-03-19	South America|hCoV-19/Brazil/PE-IAM238/2020|EPI ISL 500475|B.1.1|Brazil|2020-04-09	0.0003107104	South America
South America|hCoV-19/Brazil/MG-0216/2020|EPI ISL 470582|B.1.1.33|Brazil|2020-03-19	South America|hCoV-19/Brazil/PE-IAM238/2020|EPI ISL 500475|B.1.1|Brazil|2020-04-09	0.0001725828	South America
South America|hCoV-19/Brazil/SP-L7-CD76/2020|EPI ISL 476443|B.1|Brazil|2020-03-19	South America|hCoV-19/Brazil/PE-IAM238/2020|EPI ISL 500475|B.1.1|Brazil|2020-04-09	0.0002418415	South America
South America|hCoV-19/Uruguay/UY-10/2020|EPI ISL 429257|B.31|Uruguay|2020-03-19	South America|hCoV-19/Brazil/PE-IAM238/2020|EPI ISL 500475|B.1.1|Brazil|2020-04-09	0.0006279152	South America
South America|hCoV-19/Brazil/PI-0239/2020|EPI ISL 470613|B.1.1.33|Brazil|2020-03-19	South America|hCoV-19/Brazil/PE-IAM238/2020|EPI ISL 500475|B.1.1|Brazil|2020-04-09	0.0001046027	South America
South America|hCoV-19/Brazil/SP-L11-CD200/2020|EPI ISL 476201|B.1.1.33|Brazil|2020-03-19	South America|hCoV-19/Brazil/PE-IAM238/2020|EPI ISL 500475|B.1.1|Brazil|2020-04-09	0.0000708674	South America
South America|hCoV-19/Brazil/SP-L9-CD122/2020|EPI ISL 476472|B.1.255|Brazil|2020-03-19	South America|hCoV-19/Brazil/PE-IAM238/2020|EPI ISL 500475|B.1.1|Brazil|2020-04-09	0.0001763269	South America
South America|hCoV-19/Colombia/VAC-INS-82307/2020|EPI ISL 456143|B.1|Colombia|2020-03-19	South America|hCoV-19/Brazil/PE-IAM238/2020|EPI ISL 500475|B.1.1|Brazil|2020-04-09	0.0002124664	South America
South America|hCoV-19/Brazil/RS-L10-CD175/2020|EPI ISL 476188|B.1.1.33|Brazil|2020-03-19	South America|hCoV-19/Brazil/PE-IAM238/2020|EPI ISL 500475|B.1.1|Brazil|2020-04-09	0.0000719455	South America
South America|hCoV-19/Chile/VS-ISPCH-4/2020|EPI ISL 445287|B.1.5|Chile|2020-03-19	South America|hCoV-19/Brazil/PE-IAM238/2020|EPI ISL 500475|B.1.1|Brazil|2020-04-09	0.0001359601	South America
South America|hCoV-19/Aruba/AW-RIVM-10115/2020|EPI ISL 547448|B.1|Aruba|2020-03-20	South America|hCoV-19/Brazil/PE-IAM238/2020|EPI ISL 500475|B.1.1|Brazil|2020-04-09	0.0002379617	South America
South America|hCoV-19/Brazil/PA-IEC-161548/2020|EPI ISL 450874|B.1.1.33|Brazil|2020-03-20	South America|hCoV-19/Brazil/PE-IAM238/2020|EPI ISL 500475|B.1.1|Brazil|2020-04-09	0.0001019547	South America
South America|hCoV-19/Peru/ARE-INS-164/2020|EPI ISL 536557|B.1.5|Peru|2020-03-20	South America|hCoV-19/Brazil/PE-IAM238/2020|EPI ISL 500475|B.1.1|Brazil|2020-04-09	0.0001699650	South America
South America|hCoV-19/Peru/LIM-UPCH-0011/2020|EPI ISL 529068|B.1.1.1|Peru|2020-03-20	South America|hCoV-19/Brazil/PE-IAM238/2020|EPI ISL 500475|B.1.1|Brazil|2020-04-09	0.0003059645	South America
South America|hCoV-19/Colombia/ANT-INS-82457/2020|EPI ISL 456146|B.1.5|Colombia|2020-03-20	South America|hCoV-19/Brazil/PE-IAM238/2020|EPI ISL 500475|B.1.1|Brazil|2020-04-09	0.0001699535	South America
South America|hCoV-19/Peru/ARE-INS-165/2020|EPI ISL 536558|B.1|Peru|2020-03-20	South America|hCoV-19/Brazil/PE-IAM238/2020|EPI ISL 500475|B.1.1|Brazil|2020-04-09	0.0002379505	South America
South America|hCoV-19/Chile/RM-ISPCH-69/2020|EPI ISL 445365|B.1|Chile|2020-03-20	South America|hCoV-19/Brazil/PE-IAM238/2020|EPI ISL 500475|B.1.1|Brazil|2020-04-09	0.0002039530	South America
South America|hCoV-19/Chile/MA-ISPCH-7/2020|EPI ISL 445288|B.1|Chile|2020-03-20	South America|hCoV-19/Brazil/PE-IAM238/2020|EPI ISL 500475|B.1.1|Brazil|2020-04-09	0.0002379567	South America
South America|hCoV-19/Peru/LIM-INS-156/2020|EPI ISL 536549|B.1.5|Peru|2020-03-20	South America|hCoV-19/Brazil/PE-IAM238/2020|EPI ISL 500475|B.1.1|Brazil|2020-04-09	0.0001699535	South America
South America|hCoV-19/Peru/ICA-INS-166/2020|EPI ISL 536559|B.1.1|Peru|2020-03-20	South America|hCoV-19/Brazil/PE-IAM238/2020|EPI ISL 500475|B.1.1|Brazil|2020-04-09	0.0001019622	South America
South America|hCoV-19/Peru/ARE-UPCH-0111/2020|EPI ISL 540988|B.1|Peru|2020-03-20	South America|hCoV-19/Brazil/PE-IAM238/2020|EPI ISL 500475|B.1.1|Brazil|2020-04-09	0.0002379505	South America
South America|hCoV-19/Brazil/RJ-763/2020|EPI ISL 427302|B.1.1.33|Brazil|2020-03-20	South America|hCoV-19/Brazil/PE-IAM238/2020|EPI ISL 500475|B.1.1|Brazil|2020-04-09	0.0001019547	South America
South America|hCoV-19/Brazil/SE-6530/2020|EPI ISL 541373|B.1.1|Brazil|2020-03-20	South America|hCoV-19/Brazil/PE-IAM238/2020|EPI ISL 500475|B.1.1|Brazil|2020-04-09	0.0001019547	South America
South America|hCoV-19/Brazil/MG-CV42/2020|EPI ISL 429695|B.1|Brazil|2020-03-20	South America|hCoV-19/Brazil/PE-IAM238/2020|EPI ISL 500475|B.1.1|Brazil|2020-04-09	0.0001703507	South America
South America|hCoV-19/Peru/ARE-UPCH-0110/2020|EPI ISL 540987|B.1.5|Peru|2020-03-20	South America|hCoV-19/Brazil/PE-IAM238/2020|EPI ISL 500475|B.1.1|Brazil|2020-04-09	0.0001699650	South America
South America|hCoV-19/Colombia/MAG-INS-81035/2020|EPI ISL 456125|B.1.255|Colombia|2020-03-20	South America|hCoV-19/Brazil/PE-IAM238/2020|EPI ISL 500475|B.1.1|Brazil|2020-04-09	0.0002404181	South America
South America|hCoV-19/Brazil/MG-0217/2020|EPI ISL 470583|B.1.1.33|Brazil|2020-03-20	South America|hCoV-19/Brazil/PE-IAM238/2020|EPI ISL 500475|B.1.1|Brazil|2020-04-09	0.0001057119	South America
South America|hCoV-19/Chile/RM-ISPCH-47/2020|EPI ISL 445326|B.1.5|Chile|2020-03-21	South America|hCoV-19/Brazil/PE-IAM238/2020|EPI ISL 500475|B.1.1|Brazil|2020-04-09	0.0002039487	South America
South America|hCoV-19/Chile/MA-ISPCH-14/2020|EPI ISL 445295|B.1.98|Chile|2020-03-21	South America|hCoV-19/Brazil/PE-IAM238/2020|EPI ISL 500475|B.1.1|Brazil|2020-04-09	0.0001699490	South America
South America|hCoV-19/Chile/RM-ISPCH-71/2020|EPI ISL 445367|B.1.1.33|Chile|2020-03-21	South America|hCoV-19/Brazil/PE-IAM238/2020|EPI ISL 500475|B.1.1|Brazil|2020-04-09	0.0001359491	South America
South America|hCoV-19/Peru/LIM-UPCH-0119/2020|EPI ISL 568516|B.1.1|Peru|2020-03-21	South America|hCoV-19/Brazil/PE-IAM238/2020|EPI ISL 500475|B.1.1|Brazil|2020-04-09	0.0000679701	South America
South America|hCoV-19/Chile/RM-ISPCH-23/2020|EPI ISL 445302|B.1.1|Chile|2020-03-21	South America|hCoV-19/Brazil/PE-IAM238/2020|EPI ISL 500475|B.1.1|Brazil|2020-04-09	0.0000339834	South America
South America|hCoV-19/Chile/MA-ISPCH-9/2020|EPI ISL 445290|B.1|Chile|2020-03-21	South America|hCoV-19/Brazil/PE-IAM238/2020|EPI ISL 500475|B.1.1|Brazil|2020-04-09	0.0002039530	South America
South America|hCoV-19/Chile/RM-ISPCH-48/2020|EPI ISL 445327|B.1.5|Chile|2020-03-21	South America|hCoV-19/Brazil/PE-IAM238/2020|EPI ISL 500475|B.1.1|Brazil|2020-04-09	0.0002379392	South America
South America|hCoV-19/Chile/RM-ISPCH-70/2020|EPI ISL 445366|B.1.5|Chile|2020-03-21	South America|hCoV-19/Brazil/PE-IAM238/2020|EPI ISL 500475|B.1.1|Brazil|2020-04-09	0.0001699535	South America
South America|hCoV-19/Chile/MA-ISPCH-13/2020|EPI ISL 445294|B.1|Chile|2020-03-21	South America|hCoV-19/Brazil/PE-IAM238/2020|EPI ISL 500475|B.1.1|Brazil|2020-04-09	0.0002039599	South America
South America|hCoV-19/Chile/MA-ISPCH-10/2020|EPI ISL 445291|B.1|Chile|2020-03-21	South America|hCoV-19/Brazil/PE-IAM238/2020|EPI ISL 500475|B.1.1|Brazil|2020-04-09	0.0002039669	South America
South America|hCoV-19/Brazil/CE-L12-CD224/2020|EPI ISL 476218|B.1.5|Brazil|2020-03-21	South America|hCoV-19/Brazil/PE-IAM238/2020|EPI ISL 500475|B.1.1|Brazil|2020-04-09	0.0002517814	South America
South America|hCoV-19/Chile/RM-ISPCH-59/2020|EPI ISL 445355|B.1.5|Chile|2020-03-22	South America|hCoV-19/Brazil/PE-IAM238/2020|EPI ISL 500475|B.1.1|Brazil|2020-04-09	0.0002039577	South America
South America|hCoV-19/Chile/MA-ISPCH-11/2020|EPI ISL 445292|B.1|Chile|2020-03-22	South America|hCoV-19/Brazil/PE-IAM238/2020|EPI ISL 500475|B.1.1|Brazil|2020-04-09	0.0002379567	South America
South America|hCoV-19/Argentina/C3013/2020|EPI ISL 420598|B.1.220|Argentina|2020-03-22	South America|hCoV-19/Brazil/PE-IAM238/2020|EPI ISL 500475|B.1.1|Brazil|2020-04-09	0.0002379393	South America
South America|hCoV-19/Brazil/SP-144/2020|EPI ISL 468310|B.1.1.33|Brazil|2020-03-22	South America|hCoV-19/Brazil/PE-IAM238/2020|EPI ISL 500475|B.1.1|Brazil|2020-04-09	0.0001359462	South America
South America|hCoV-19/Peru/LIM-INS-168/2020|EPI ISL 536561|A.2|Peru|2020-03-22	South America|hCoV-19/Brazil/PE-IAM238/2020|EPI ISL 500475|B.1.1|Brazil|2020-04-09	0.0005440364	South America
South America|hCoV-19/Chile/MA-ISPCH-15/2020|EPI ISL 445299|B.1|Chile|2020-03-22	South America|hCoV-19/Brazil/PE-IAM238/2020|EPI ISL 500475|B.1.1|Brazil|2020-04-09	0.0002379505	South America
South America|hCoV-19/Aruba/AW-RIVM-10122/2020|EPI ISL 547449|B.40|Aruba|2020-03-22	South America|hCoV-19/Brazil/PE-IAM238/2020|EPI ISL 500475|B.1.1|Brazil|2020-04-09	0.0004760230	South America
South America|hCoV-19/Brazil/DF-891/2020|EPI ISL 427298|B.1.1.33|Brazil|2020-03-22	South America|hCoV-19/Brazil/PE-IAM238/2020|EPI ISL 500475|B.1.1|Brazil|2020-04-09	0.0001019547	South America
South America|hCoV-19/Colombia/BOL-INS-84730/2020|EPI ISL 497738|B.1|Colombia|2020-03-22	South America|hCoV-19/Brazil/PE-IAM238/2020|EPI ISL 500475|B.1.1|Brazil|2020-04-09	0.0001699779	South America
South America|hCoV-19/Colombia/DC-INS-84861/2020|EPI ISL 456116|B.1.5|Colombia|2020-03-22	South America|hCoV-19/Brazil/PE-IAM238/2020|EPI ISL 500475|B.1.1|Brazil|2020-04-09	0.0001743196	South America
South America|hCoV-19/Brazil/MG-CV49/2020|EPI ISL 429702|B.1.5|Brazil|2020-03-22	South America|hCoV-19/Brazil/PE-IAM238/2020|EPI ISL 500475|B.1.1|Brazil|2020-04-09	0.0002104961	South America
South America|hCoV-19/Brazil/SP-L7-CD63/2020|EPI ISL 476432|B.1.255|Brazil|2020-03-22	South America|hCoV-19/Brazil/PE-IAM238/2020|EPI ISL 500475|B.1.1|Brazil|2020-04-09	0.0002157814	South America
South America|hCoV-19/Brazil/SP-602/2020|EPI ISL 515526|B.1.1|Brazil|2020-03-23	South America|hCoV-19/Brazil/PE-IAM238/2020|EPI ISL 500475|B.1.1|Brazil|2020-04-09	0.0001019591	South America
South America|hCoV-19/Peru/LAL-UPCH-0109/2020|EPI ISL 540986|B.1.1|Peru|2020-03-23	South America|hCoV-19/Brazil/PE-IAM238/2020|EPI ISL 500475|B.1.1|Brazil|2020-04-09	0.0001359490	South America
South America|hCoV-19/Brazil/SP-279/2020|EPI ISL 527858|B.1.1.33|Brazil|2020-03-23	South America|hCoV-19/Brazil/PE-IAM238/2020|EPI ISL 500475|B.1.1|Brazil|2020-04-09	0.0001699402	South America
South America|hCoV-19/Brazil/RJ-DCVN01/2020|EPI ISL 483065|B.1.3|Brazil|2020-03-23	South America|hCoV-19/Brazil/PE-IAM238/2020|EPI ISL 500475|B.1.1|Brazil|2020-04-09	0.0003399770	South America
South America|hCoV-19/Brazil/DF-861/2020|EPI ISL 427296|B.1.1.33|Brazil|2020-03-23	South America|hCoV-19/Brazil/PE-IAM238/2020|EPI ISL 500475|B.1.1|Brazil|2020-04-09	0.0001359427	South America
South America|hCoV-19/Brazil/DF-862/2020|EPI ISL 427297|B.1.1.33|Brazil|2020-03-23	South America|hCoV-19/Brazil/PE-IAM238/2020|EPI ISL 500475|B.1.1|Brazil|2020-04-09	0.0001019547	South America
South America|hCoV-19/Chile/LI-ISPCH-9/2020|EPI ISL 445300|B.1.1|Chile|2020-03-23	South America|hCoV-19/Brazil/PE-IAM238/2020|EPI ISL 500475|B.1.1|Brazil|2020-04-09	0.0000679706	South America
South America|hCoV-19/Chile/RM-ISPCH-51/2020|EPI ISL 445330|B.1|Chile|2020-03-23	South America|hCoV-19/Brazil/PE-IAM238/2020|EPI ISL 500475|B.1.1|Brazil|2020-04-09	0.0002039599	South America
South America|hCoV-19/Chile/RM-ISPCH-50/2020|EPI ISL 445329|B|Chile|2020-03-23	South America|hCoV-19/Brazil/PE-IAM238/2020|EPI ISL 500475|B.1.1|Brazil|2020-04-09	0.0003400028	South America
South America|hCoV-19/Chile/LI-ISPCH-8/2020|EPI ISL 445298|B.1.1|Chile|2020-03-23	South America|hCoV-19/Brazil/PE-IAM238/2020|EPI ISL 500475|B.1.1|Brazil|2020-04-09	0.0001019691	South America
South America|hCoV-19/Colombia/CES-INS-87973/2020|EPI ISL 498153|B.1.255|Colombia|2020-03-23	South America|hCoV-19/Brazil/PE-IAM238/2020|EPI ISL 500475|B.1.1|Brazil|2020-04-09	0.0002039668	South America
South America|hCoV-19/Colombia/QUI-INS-85082/2020|EPI ISL 497744|B|Colombia|2020-03-23	South America|hCoV-19/Brazil/PE-IAM238/2020|EPI ISL 500475|B.1.1|Brazil|2020-04-09	0.0001359793	South America
South America|hCoV-19/Uruguay/UY-NYUMC857/2020|EPI ISL 457953|B.1.1.33|Uruguay|2020-03-23	South America|hCoV-19/Brazil/PE-IAM238/2020|EPI ISL 500475|B.1.1|Brazil|2020-04-09	0.0001032670	South America
South America|hCoV-19/Peru/CAL-INS-137/2020|EPI ISL 536532|B.1.1.1|Peru|2020-03-23	South America|hCoV-19/Brazil/PE-IAM238/2020|EPI ISL 500475|B.1.1|Brazil|2020-04-09	0.0001372463	South America
South America|hCoV-19/Brazil/MG-0218/2020|EPI ISL 470584|B.1.1.33|Brazil|2020-03-23	South America|hCoV-19/Brazil/PE-IAM238/2020|EPI ISL 500475|B.1.1|Brazil|2020-04-09	0.0001035450	South America
South America|hCoV-19/Brazil/RJ-0247/2020|EPI ISL 470615|B.1.1.33|Brazil|2020-03-23	South America|hCoV-19/Brazil/PE-IAM238/2020|EPI ISL 500475|B.1.1|Brazil|2020-04-09	0.0001732284	South America
South America|hCoV-19/Brazil/SP-L9-CD137/2020|EPI ISL 476484|B.1.1.33|Brazil|2020-03-23	South America|hCoV-19/Brazil/PE-IAM238/2020|EPI ISL 500475|B.1.1|Brazil|2020-04-09	0.0001408074	South America
South America|hCoV-19/Brazil/SP-L7-CD70/2020|EPI ISL 476437|B.1.255|Brazil|2020-03-23	South America|hCoV-19/Brazil/PE-IAM238/2020|EPI ISL 500475|B.1.1|Brazil|2020-04-09	0.0001761839	South America
South America|hCoV-19/Brazil/SP-L8-CD101/2020|EPI ISL 476450|B.1.1.33|Brazil|2020-03-23	South America|hCoV-19/Brazil/PE-IAM238/2020|EPI ISL 500475|B.1.1|Brazil|2020-04-09	0.0000710686	South America
South America|hCoV-19/Brazil/CE-L11-CD196/2020|EPI ISL 476200|B.1.212|Brazil|2020-03-23	South America|hCoV-19/Brazil/PE-IAM238/2020|EPI ISL 500475|B.1.1|Brazil|2020-04-09	0.0002154141	South America
South America|hCoV-19/Brazil/MA-IEC-162157/2020|EPI ISL 524797|B.1.1.33|Brazil|2020-03-24	South America|hCoV-19/Brazil/PE-IAM238/2020|EPI ISL 500475|B.1.1|Brazil|2020-04-09	0.0001019544	South America
South America|hCoV-19/Brazil/SP-165/2020|EPI ISL 523963|B.1|Brazil|2020-03-24	South America|hCoV-19/Brazil/PE-IAM238/2020|EPI ISL 500475|B.1.1|Brazil|2020-04-09	0.0002039530	South America
South America|hCoV-19/Peru/LIM-INS-019/2020|EPI ISL 491172|B.1.1.1|Peru|2020-03-24	South America|hCoV-19/Brazil/PE-IAM238/2020|EPI ISL 500475|B.1.1|Brazil|2020-04-09	0.0002053167	South America
South America|hCoV-19/Peru/LIM-INS-022/2020|EPI ISL 491428|B.1.1.1|Peru|2020-03-24	South America|hCoV-19/Brazil/PE-IAM238/2020|EPI ISL 500475|B.1.1|Brazil|2020-04-09	0.0001710934	South America
South America|hCoV-19/Brazil/SP-L7-CD72/2020|EPI ISL 476439|B.1.1.33|Brazil|2020-03-24	South America|hCoV-19/Brazil/PE-IAM238/2020|EPI ISL 500475|B.1.1|Brazil|2020-04-09	0.0001716278	South America
South America|hCoV-19/Brazil/SP-L9-CD91/2020|EPI ISL 476490|B.1.255|Brazil|2020-03-24	South America|hCoV-19/Brazil/PE-IAM238/2020|EPI ISL 500475|B.1.1|Brazil|2020-04-09	0.0002403191	South America
South America|hCoV-19/Brazil/SC-L16-CD314/2020|EPI ISL 476278|B.1.1.33|Brazil|2020-03-24	South America|hCoV-19/Brazil/PE-IAM238/2020|EPI ISL 500475|B.1.1|Brazil|2020-04-09	0.0001716773	South America
South America|hCoV-19/Brazil/RJ-0248/2020|EPI ISL 470616|B.1.5|Brazil|2020-03-24	South America|hCoV-19/Brazil/PE-IAM238/2020|EPI ISL 500475|B.1.1|Brazil|2020-04-09	0.0002071647	South America
South America|hCoV-19/Brazil/SP-L9-CD140/2020|EPI ISL 476487|B.1.1.33|Brazil|2020-03-24	South America|hCoV-19/Brazil/PE-IAM238/2020|EPI ISL 500475|B.1.1|Brazil|2020-04-09	0.0001381490	South America
South America|hCoV-19/Brazil/SP-L9-CD139/2020|EPI ISL 476486|B.1.1.33|Brazil|2020-03-24	South America|hCoV-19/Brazil/PE-IAM238/2020|EPI ISL 500475|B.1.1|Brazil|2020-04-09	0.0000705152	South America
South America|hCoV-19/Chile/MA-CMM-31600/2020|EPI ISL 459861|B.1|Chile|2020-03-25	South America|hCoV-19/Brazil/PE-IAM238/2020|EPI ISL 500475|B.1.1|Brazil|2020-04-09	0.0002039529	South America
South America|hCoV-19/Brazil/SP-625/2020|EPI ISL 515528|B.1.1.33|Brazil|2020-03-25	South America|hCoV-19/Brazil/PE-IAM238/2020|EPI ISL 500475|B.1.1|Brazil|2020-04-09	0.0001019547	South America
South America|hCoV-19/Brazil/RJ-818/2020|EPI ISL 427303|B.1.1.33|Brazil|2020-03-25	South America|hCoV-19/Brazil/PE-IAM238/2020|EPI ISL 500475|B.1.1|Brazil|2020-04-09	0.0001359427	South America
South America|hCoV-19/Brazil/RJ-1111/2020|EPI ISL 456076|B.1.1.33|Brazil|2020-03-25	South America|hCoV-19/Brazil/PE-IAM238/2020|EPI ISL 500475|B.1.1|Brazil|2020-04-09	0.0001359427	South America
South America|hCoV-19/Brazil/RJ-1119/2020|EPI ISL 456077|B.1.1.33|Brazil|2020-03-25	South America|hCoV-19/Brazil/PE-IAM238/2020|EPI ISL 500475|B.1.1|Brazil|2020-04-09	0.0001019582	South America
South America|hCoV-19/Peru/LIM-INS-017/2020|EPI ISL 490316|B.1.255|Peru|2020-03-25	South America|hCoV-19/Brazil/PE-IAM238/2020|EPI ISL 500475|B.1.1|Brazil|2020-04-09	0.0002053416	South America
South America|hCoV-19/Peru/LIM-INS-024/2020|EPI ISL 491429|A.2|Peru|2020-03-25	South America|hCoV-19/Brazil/PE-IAM238/2020|EPI ISL 500475|B.1.1|Brazil|2020-04-09	0.0005135098	South America
South America|hCoV-19/Peru/LIM-INS-018/2020|EPI ISL 490975|B.1|Peru|2020-03-25	South America|hCoV-19/Brazil/PE-IAM238/2020|EPI ISL 500475|B.1.1|Brazil|2020-04-09	0.0002738214	South America
South America|hCoV-19/Brazil/SP-636/2020|EPI ISL 515550|B.1.1.33|Brazil|2020-03-25	South America|hCoV-19/Brazil/PE-IAM238/2020|EPI ISL 500475|B.1.1|Brazil|2020-04-09	0.0001019581	South America
South America|hCoV-19/Colombia/ANT-UdeA-200325-01/2020|EPI ISL 536399|B.1.5|Colombia|2020-03-25	South America|hCoV-19/Brazil/PE-IAM238/2020|EPI ISL 500475|B.1.1|Brazil|2020-04-09	0.0001699650	South America
South America|hCoV-19/Colombia/MAG-INS-87968/2020|EPI ISL 498152|B.1|Colombia|2020-03-25	South America|hCoV-19/Brazil/PE-IAM238/2020|EPI ISL 500475|B.1.1|Brazil|2020-04-09	0.0003059957	South America
South America|hCoV-19/Chile/AR-ISPCH-14/2020|EPI ISL 445348|B.1.255|Chile|2020-03-25	South America|hCoV-19/Brazil/PE-IAM238/2020|EPI ISL 500475|B.1.1|Brazil|2020-04-09	0.0002039738	South America
South America|hCoV-19/Colombia/ATL-INS-88612/2020|EPI ISL 498155|B.1|Colombia|2020-03-25	South America|hCoV-19/Brazil/PE-IAM238/2020|EPI ISL 500475|B.1.1|Brazil|2020-04-09	0.0001699721	South America
South America|hCoV-19/Uruguay/UY-NYUMC861/2020|EPI ISL 457957|B.1.1.1|Uruguay|2020-03-25	South America|hCoV-19/Brazil/PE-IAM238/2020|EPI ISL 500475|B.1.1|Brazil|2020-04-09	0.0002060811	South America
South America|hCoV-19/Brazil/SP-L11-CD93/2020|EPI ISL 476204|B.1.1.33|Brazil|2020-03-25	South America|hCoV-19/Brazil/PE-IAM238/2020|EPI ISL 500475|B.1.1|Brazil|2020-04-09	0.0001744424	South America
South America|hCoV-19/Brazil/RJ-0249/2020|EPI ISL 470617|B.1.1.33|Brazil|2020-03-25	South America|hCoV-19/Brazil/PE-IAM238/2020|EPI ISL 500475|B.1.1|Brazil|2020-04-09	0.0001045953	South America
South America|hCoV-19/Brazil/RJ-872/2020|EPI ISL 427304|B.1.1.33|Brazil|2020-03-26	South America|hCoV-19/Brazil/PE-IAM238/2020|EPI ISL 500475|B.1.1|Brazil|2020-04-09	0.0001699402	South America
South America|hCoV-19/Brazil/PR-5623/2020|EPI ISL 541346|B.1.3|Brazil|2020-03-26	South America|hCoV-19/Brazil/PE-IAM238/2020|EPI ISL 500475|B.1.1|Brazil|2020-04-09	0.0003399725	South America
South America|hCoV-19/Colombia/CAL-GUR-0072/2020|EPI ISL 447734|A.2|Colombia|2020-03-26	South America|hCoV-19/Brazil/PE-IAM238/2020|EPI ISL 500475|B.1.1|Brazil|2020-04-09	0.0005780713	South America
South America|hCoV-19/Colombia/VAC-GUR-0084/2020|EPI ISL 447735|B.1|Colombia|2020-03-26	South America|hCoV-19/Brazil/PE-IAM238/2020|EPI ISL 500475|B.1.1|Brazil|2020-04-09	0.0002039877	South America
South America|hCoV-19/Colombia/VAC-GUR-0135/2020|EPI ISL 447737|B.1|Colombia|2020-03-26	South America|hCoV-19/Brazil/PE-IAM238/2020|EPI ISL 500475|B.1.1|Brazil|2020-04-09	0.0002380395	South America
South America|hCoV-19/Colombia/BOY-INS-88871/2020|EPI ISL 498158|B|Colombia|2020-03-26	South America|hCoV-19/Brazil/PE-IAM238/2020|EPI ISL 500475|B.1.1|Brazil|2020-04-09	0.0001359747	South America
South America|hCoV-19/Colombia/VAC-GUR-0094/2020|EPI ISL 447736|B.1|Colombia|2020-03-26	South America|hCoV-19/Brazil/PE-IAM238/2020|EPI ISL 500475|B.1.1|Brazil|2020-04-09	0.0002390260	South America
South America|hCoV-19/Uruguay/UY-NYUMC863/2020|EPI ISL 457959|B|Uruguay|2020-03-26	South America|hCoV-19/Brazil/PE-IAM238/2020|EPI ISL 500475|B.1.1|Brazil|2020-04-09	0.0004478461	South America
South America|hCoV-19/Brazil/SC-L17-CD322/2020|EPI ISL 476297|B.1.1.33|Brazil|2020-03-26	South America|hCoV-19/Brazil/PE-IAM238/2020|EPI ISL 500475|B.1.1|Brazil|2020-04-09	0.0001029693	South America
South America|hCoV-19/Brazil/RJ-0250/2020|EPI ISL 470618|B.1.1.33|Brazil|2020-03-26	South America|hCoV-19/Brazil/PE-IAM238/2020|EPI ISL 500475|B.1.1|Brazil|2020-04-09	0.0001030613	South America
South America|hCoV-19/Brazil/SP-L14-CD241/2020|EPI ISL 476245|B.1.1.33|Brazil|2020-03-26	South America|hCoV-19/Brazil/PE-IAM238/2020|EPI ISL 500475|B.1.1|Brazil|2020-04-09	0.0001050825	South America
South America|hCoV-19/Argentina/PAIS-A0003/2020|EPI ISL 430795|B.1|Argentina|2020-03-26	South America|hCoV-19/Brazil/PE-IAM238/2020|EPI ISL 500475|B.1.1|Brazil|2020-04-09	0.0002495598	South America
South America|hCoV-19/Argentina/PAIS-A0004/2020|EPI ISL 430796|B.1.5|Argentina|2020-03-27	South America|hCoV-19/Brazil/PE-IAM238/2020|EPI ISL 500475|B.1.1|Brazil|2020-04-09	0.0002719692	South America
South America|hCoV-19/Argentina/PAIS-A0005/2020|EPI ISL 430797|B.1.1|Argentina|2020-03-27	South America|hCoV-19/Brazil/PE-IAM238/2020|EPI ISL 500475|B.1.1|Brazil|2020-04-09	0.0001021100	South America
South America|hCoV-19/Chile/RM-CMM-32205/2020|EPI ISL 459859|B.1.5|Chile|2020-03-27	South America|hCoV-19/Brazil/PE-IAM238/2020|EPI ISL 500475|B.1.1|Brazil|2020-04-09	0.0001699534	South America
South America|hCoV-19/Peru/LIM-INS-020/2020|EPI ISL 490976|B.1.1.1|Peru|2020-03-27	South America|hCoV-19/Brazil/PE-IAM238/2020|EPI ISL 500475|B.1.1|Brazil|2020-04-09	0.0001711812	South America
South America|hCoV-19/Brazil/RJ-0251/2020|EPI ISL 470619|B.1|Brazil|2020-03-27	South America|hCoV-19/Brazil/PE-IAM238/2020|EPI ISL 500475|B.1.1|Brazil|2020-04-09	0.0001726285	South America
South America|hCoV-19/Brazil/SP-L14-CD260/2020|EPI ISL 476256|B.1|Brazil|2020-03-27	South America|hCoV-19/Brazil/PE-IAM238/2020|EPI ISL 500475|B.1.1|Brazil|2020-04-09	0.0001727121	South America
South America|hCoV-19/Brazil/SP-L14-CD242/2020|EPI ISL 476246|B.1.1.33|Brazil|2020-03-27	South America|hCoV-19/Brazil/PE-IAM238/2020|EPI ISL 500475|B.1.1|Brazil|2020-04-09	0.0001036559	South America
South America|hCoV-19/Brazil/SP-L17-CD324/2020|EPI ISL 476298|B.1.1|Brazil|2020-03-27	South America|hCoV-19/Brazil/PE-IAM238/2020|EPI ISL 500475|B.1.1|Brazil|2020-04-09	0.0001397458	South America
South America|hCoV-19/Brazil/SP-L17-CD327/2020|EPI ISL 476299|B.1.212|Brazil|2020-03-27	South America|hCoV-19/Brazil/PE-IAM238/2020|EPI ISL 500475|B.1.1|Brazil|2020-04-09	0.0002819379	South America
South America|hCoV-19/Chile/RM-ISPCH-75/2020|EPI ISL 445371|B.1.5|Chile|2020-03-28	South America|hCoV-19/Brazil/PE-IAM238/2020|EPI ISL 500475|B.1.1|Brazil|2020-04-09	0.0002039540	South America
South America|hCoV-19/Argentina/PAIS-A0006/2020|EPI ISL 430798|B.1.3|Argentina|2020-03-28	South America|hCoV-19/Brazil/PE-IAM238/2020|EPI ISL 500475|B.1.1|Brazil|2020-04-09	0.0003059580	South America
South America|hCoV-19/Colombia/CUN-GUR-0454/2020|EPI ISL 447744|B.1.255|Colombia|2020-03-28	South America|hCoV-19/Brazil/PE-IAM238/2020|EPI ISL 500475|B.1.1|Brazil|2020-04-09	0.0002039599	South America
South America|hCoV-19/Colombia/RIS-INS-87267/2020|EPI ISL 497745|B.1|Colombia|2020-03-28	South America|hCoV-19/Brazil/PE-IAM238/2020|EPI ISL 500475|B.1.1|Brazil|2020-04-09	0.0002039669	South America
South America|hCoV-19/Brazil/SP-120/2020|EPI ISL 515521|B.1.1.33|Brazil|2020-03-28	South America|hCoV-19/Brazil/PE-IAM238/2020|EPI ISL 500475|B.1.1|Brazil|2020-04-09	0.0001019894	South America
South America|hCoV-19/Brazil/PR-5622/2020|EPI ISL 541345|B.1|Brazil|2020-03-28	South America|hCoV-19/Brazil/PE-IAM238/2020|EPI ISL 500475|B.1.1|Brazil|2020-04-09	0.0002383880	South America
South America|hCoV-19/Uruguay/UY-NYUMC865/2020|EPI ISL 457961|B|Uruguay|2020-03-28	South America|hCoV-19/Brazil/PE-IAM238/2020|EPI ISL 500475|B.1.1|Brazil|2020-04-09	0.0004461862	South America
South America|hCoV-19/Uruguay/UY-NYUMC867/2020|EPI ISL 457963|B.1.1.1|Uruguay|2020-03-28	South America|hCoV-19/Brazil/PE-IAM238/2020|EPI ISL 500475|B.1.1|Brazil|2020-04-09	0.0002058478	South America
South America|hCoV-19/Brazil/CE-L16-CD332/2020|EPI ISL 476281|B.1.1.33|Brazil|2020-03-28	South America|hCoV-19/Brazil/PE-IAM238/2020|EPI ISL 500475|B.1.1|Brazil|2020-04-09	0.0001046683	South America
South America|hCoV-19/Brazil/SP-551/2020|EPI ISL 471554|B.1.1.33|Brazil|2020-03-29	South America|hCoV-19/Brazil/PE-IAM238/2020|EPI ISL 500475|B.1.1|Brazil|2020-04-09	0.0001019547	South America
South America|hCoV-19/Colombia/NAR-GUR-0627/2020|EPI ISL 447749|B.1.1|Colombia|2020-03-29	South America|hCoV-19/Brazil/PE-IAM238/2020|EPI ISL 500475|B.1.1|Brazil|2020-04-09	0.0001042828	South America
South America|hCoV-19/Argentina/PAIS-A0007/2020|EPI ISL 430799|B.1.5|Argentina|2020-03-30	South America|hCoV-19/Brazil/PE-IAM238/2020|EPI ISL 500475|B.1.1|Brazil|2020-04-09	0.0001699536	South America
South America|hCoV-19/Chile/MA-ISPCH-17/2020|EPI ISL 445372|B.1|Chile|2020-03-30	South America|hCoV-19/Brazil/PE-IAM238/2020|EPI ISL 500475|B.1.1|Brazil|2020-04-09	0.0002039530	South America
South America|hCoV-19/Colombia/HUI-GUR-0900/2020|EPI ISL 447752|B.1|Colombia|2020-03-30	South America|hCoV-19/Brazil/PE-IAM238/2020|EPI ISL 500475|B.1.1|Brazil|2020-04-09	0.0002380570	South America
South America|hCoV-19/Colombia/CHO-GUR-0787/2020|EPI ISL 447750|B.1|Colombia|2020-03-30	South America|hCoV-19/Brazil/PE-IAM238/2020|EPI ISL 500475|B.1.1|Brazil|2020-04-09	0.0002379698	South America
South America|hCoV-19/Brazil/RJ-899/2020|EPI ISL 456071|B.1.1.33|Brazil|2020-03-30	South America|hCoV-19/Brazil/PE-IAM238/2020|EPI ISL 500475|B.1.1|Brazil|2020-04-09	0.0001700139	South America
South America|hCoV-19/Colombia/NAR-INS-94679/2020|EPI ISL 498162|A.2|Colombia|2020-03-30	South America|hCoV-19/Brazil/PE-IAM238/2020|EPI ISL 500475|B.1.1|Brazil|2020-04-09	0.0005440734	South America
South America|hCoV-19/Colombia/ATL-INS-88712/2020|EPI ISL 498156|B.1.5|Colombia|2020-03-30	South America|hCoV-19/Brazil/PE-IAM238/2020|EPI ISL 500475|B.1.1|Brazil|2020-04-09	0.0001699650	South America
South America|hCoV-19/Chile/VS-ISPCH-5/2020|EPI ISL 445337|B.1|Chile|2020-03-30	South America|hCoV-19/Brazil/PE-IAM238/2020|EPI ISL 500475|B.1.1|Brazil|2020-04-09	0.0002379748	South America
South America|hCoV-19/Colombia/BOY-INS-88859/2020|EPI ISL 498157|B.1.255|Colombia|2020-03-30	South America|hCoV-19/Brazil/PE-IAM238/2020|EPI ISL 500475|B.1.1|Brazil|2020-04-09	0.0002039807	South America
South America|hCoV-19/Colombia/BOL-INS-94411/2020|EPI ISL 498161|B.1|Colombia|2020-03-30	South America|hCoV-19/Brazil/PE-IAM238/2020|EPI ISL 500475|B.1.1|Brazil|2020-04-09	0.0002379909	South America
South America|hCoV-19/Brazil/RJ-0252/2020|EPI ISL 470620|B.1.1.33|Brazil|2020-03-30	South America|hCoV-19/Brazil/PE-IAM238/2020|EPI ISL 500475|B.1.1|Brazil|2020-04-09	0.0001715138	South America
South America|hCoV-19/Brazil/CE-L16-CD344/2020|EPI ISL 476288|B.1.5|Brazil|2020-03-30	South America|hCoV-19/Brazil/PE-IAM238/2020|EPI ISL 500475|B.1.1|Brazil|2020-04-09	0.0002059946	South America
South America|hCoV-19/Brazil/CE-L16-CD346/2020|EPI ISL 476289|B.1.212|Brazil|2020-03-30	South America|hCoV-19/Brazil/PE-IAM238/2020|EPI ISL 500475|B.1.1|Brazil|2020-04-09	0.0003090528	South America
South America|hCoV-19/Ecuador/HGSQ-USFQ-018/2020|EPI ISL 422563|B.1.1|Ecuador|2020-03-30	South America|hCoV-19/Brazil/PE-IAM238/2020|EPI ISL 500475|B.1.1|Brazil|2020-04-09	0.0001045979	South America
South America|hCoV-19/Brazil/SP-L15-CD272/2020|EPI ISL 476265|B.1.255|Brazil|2020-03-30	South America|hCoV-19/Brazil/PE-IAM238/2020|EPI ISL 500475|B.1.1|Brazil|2020-04-09	0.0002072633	South America
South America|hCoV-19/Brazil/SC-L16-CD350/2020|EPI ISL 476292|B.1.1.33|Brazil|2020-03-30	South America|hCoV-19/Brazil/PE-IAM238/2020|EPI ISL 500475|B.1.1|Brazil|2020-04-09	0.0001036165	South America
South America|hCoV-19/Brazil/SP-L16-CD339/2020|EPI ISL 476286|B.1.1.33|Brazil|2020-03-30	South America|hCoV-19/Brazil/PE-IAM238/2020|EPI ISL 500475|B.1.1|Brazil|2020-04-09	0.0001036272	South America
South America|hCoV-19/Brazil/SP-L15-CD274/2020|EPI ISL 476267|B.1.1|Brazil|2020-03-30	South America|hCoV-19/Brazil/PE-IAM238/2020|EPI ISL 500475|B.1.1|Brazil|2020-04-09	0.0001395940	South America
South America|hCoV-19/Uruguay/UY-NYUMC866/2020|EPI ISL 457962|B.1.1.1|Uruguay|2020-03-30	South America|hCoV-19/Brazil/PE-IAM238/2020|EPI ISL 500475|B.1.1|Brazil|2020-04-09	0.0002112610	South America
South America|hCoV-19/Brazil/SP-L15-CD283/2020|EPI ISL 476274|B.1.1.33|Brazil|2020-03-30	South America|hCoV-19/Brazil/PE-IAM238/2020|EPI ISL 500475|B.1.1|Brazil|2020-04-09	0.0001406994	South America
South America|hCoV-19/Colombia/HUI-GUR-0920/2020|EPI ISL 447753|B.1.5|Colombia|2020-03-30	South America|hCoV-19/Brazil/PE-IAM238/2020|EPI ISL 500475|B.1.1|Brazil|2020-04-09	0.0002128085	South America
South America|hCoV-19/Peru/ANC-INS-132/2020|EPI ISL 536529|B.1.1.1|Peru|2020-03-31	South America|hCoV-19/Brazil/PE-IAM238/2020|EPI ISL 500475|B.1.1|Brazil|2020-04-09	0.0002039284	South America
South America|hCoV-19/Argentina/PAIS-A0009/2020|EPI ISL 430801|B.1.5|Argentina|2020-03-31	South America|hCoV-19/Brazil/PE-IAM238/2020|EPI ISL 500475|B.1.1|Brazil|2020-04-09	0.0001699535	South America
South America|hCoV-19/Brazil/SP-122/2020|EPI ISL 515522|B.1.1.33|Brazil|2020-03-31	South America|hCoV-19/Brazil/PE-IAM238/2020|EPI ISL 500475|B.1.1|Brazil|2020-04-09	0.0001019547	South America
South America|hCoV-19/Argentina/PAIS-A0011/2020|EPI ISL 430802|B.1.1|Argentina|2020-03-31	South America|hCoV-19/Brazil/PE-IAM238/2020|EPI ISL 500475|B.1.1|Brazil|2020-04-09	0.0000679715	South America
South America|hCoV-19/Colombia/RIS-GUV-92087/2020|EPI ISL 447760|B.1.8|Colombia|2020-03-31	South America|hCoV-19/Brazil/PE-IAM238/2020|EPI ISL 500475|B.1.1|Brazil|2020-04-09	0.0001699592	South America
South America|hCoV-19/Colombia/HUI-GUV-92061/2020|EPI ISL 447759|B.1.5|Colombia|2020-03-31	South America|hCoV-19/Brazil/PE-IAM238/2020|EPI ISL 500475|B.1.1|Brazil|2020-04-09	0.0001700112	South America
South America|hCoV-19/Colombia/VAC-GUV-92034/2020|EPI ISL 447755|B.1.5|Colombia|2020-03-31	South America|hCoV-19/Brazil/PE-IAM238/2020|EPI ISL 500475|B.1.1|Brazil|2020-04-09	0.0002721174	South America
South America|hCoV-19/Colombia/VAC-GUV-92042/2020|EPI ISL 447756|B.1.5|Colombia|2020-03-31	South America|hCoV-19/Brazil/PE-IAM238/2020|EPI ISL 500475|B.1.1|Brazil|2020-04-09	0.0002040902	South America
South America|hCoV-19/Peru/ICA-INS-040/2020|EPI ISL 491462|B.1.1.1|Peru|2020-03-31	South America|hCoV-19/Brazil/PE-IAM238/2020|EPI ISL 500475|B.1.1|Brazil|2020-04-09	0.0002053264	South America
South America|hCoV-19/Colombia/MAG-INS-95839/2020|EPI ISL 498166|B.1.255|Colombia|2020-03-31	South America|hCoV-19/Brazil/PE-IAM238/2020|EPI ISL 500475|B.1.1|Brazil|2020-04-09	0.0002379777	South America
South America|hCoV-19/Colombia/CAU-INS-89002/2020|EPI ISL 498159|B.1|Colombia|2020-03-31	South America|hCoV-19/Brazil/PE-IAM238/2020|EPI ISL 500475|B.1.1|Brazil|2020-04-09	0.0001359700	South America
South America|hCoV-19/Colombia/CES-INS-89781/2020|EPI ISL 498160|B.1.255|Colombia|2020-03-31	South America|hCoV-19/Brazil/PE-IAM238/2020|EPI ISL 500475|B.1.1|Brazil|2020-04-09	0.0002039738	South America
South America|hCoV-19/Colombia/ANT-GUV-92256/2020|EPI ISL 447768|B.1|Colombia|2020-03-31	South America|hCoV-19/Brazil/PE-IAM238/2020|EPI ISL 500475|B.1.1|Brazil|2020-04-09	0.0002041264	South America
South America|hCoV-19/Colombia/ANT-GUV-92146/2020|EPI ISL 447761|B|Colombia|2020-03-31	South America|hCoV-19/Brazil/PE-IAM238/2020|EPI ISL 500475|B.1.1|Brazil|2020-04-09	0.0003066187	South America
South America|hCoV-19/Brazil/MA-L17-CD363/2020|EPI ISL 476309|B.1.1.33|Brazil|2020-03-31	South America|hCoV-19/Brazil/PE-IAM238/2020|EPI ISL 500475|B.1.1|Brazil|2020-04-09	0.0001381490	South America
South America|hCoV-19/Brazil/BA-L17-CD359/2020|EPI ISL 476305|B.1.1.33|Brazil|2020-03-31	South America|hCoV-19/Brazil/PE-IAM238/2020|EPI ISL 500475|B.1.1|Brazil|2020-04-09	0.0001381490	South America
South America|hCoV-19/Brazil/PR-L17-CD365/2020|EPI ISL 476311|B.1.1|Brazil|2020-03-31	South America|hCoV-19/Brazil/PE-IAM238/2020|EPI ISL 500475|B.1.1|Brazil|2020-04-09	0.0000690770	South America
South America|hCoV-19/Brazil/SC-L17-CD372/2020|EPI ISL 476317|B.1.1.33|Brazil|2020-03-31	South America|hCoV-19/Brazil/PE-IAM238/2020|EPI ISL 500475|B.1.1|Brazil|2020-04-09	0.0001037814	South America
South America|hCoV-19/Brazil/CE-L17-CD361/2020|EPI ISL 476307|B.1.212|Brazil|2020-03-31	South America|hCoV-19/Brazil/PE-IAM238/2020|EPI ISL 500475|B.1.1|Brazil|2020-04-09	0.0002768099	South America
South America|hCoV-19/Brazil/SP-L17-CD357/2020|EPI ISL 476303|B.1.1.33|Brazil|2020-03-31	South America|hCoV-19/Brazil/PE-IAM238/2020|EPI ISL 500475|B.1.1|Brazil|2020-04-09	0.0001383784	South America
South America|hCoV-19/Colombia/HUI-GUV-92060/2020|EPI ISL 447758|B.1.5|Colombia|2020-03-31	South America|hCoV-19/Brazil/PE-IAM238/2020|EPI ISL 500475|B.1.1|Brazil|2020-04-09	0.0001772056	South America
South America|hCoV-19/Peru/CAL-INS-135/2020|EPI ISL 536530|B.1.1|Peru|2020-03-31	South America|hCoV-19/Brazil/PE-IAM238/2020|EPI ISL 500475|B.1.1|Brazil|2020-04-09	0.0002497063	South America
South America|hCoV-19/Argentina/PAIS-A0012/2020|EPI ISL 430803|B.1.5|Argentina|2020-04-01	South America|hCoV-19/Brazil/PE-IAM238/2020|EPI ISL 500475|B.1.1|Brazil|2020-04-09	0.0002379455	South America
South America|hCoV-19/Brazil/SP-137/2020|EPI ISL 515543|B.1.1.33|Brazil|2020-04-01	South America|hCoV-19/Brazil/PE-IAM238/2020|EPI ISL 500475|B.1.1|Brazil|2020-04-09	0.0001359491	South America
South America|hCoV-19/Peru/LAM-INS-126/2020|EPI ISL 536524|C.14|Peru|2020-04-01	South America|hCoV-19/Brazil/PE-IAM238/2020|EPI ISL 500475|B.1.1|Brazil|2020-04-09	0.0002379330	South America
South America|hCoV-19/Chile/RM-ISPCH-56/2020|EPI ISL 445352|B.1.1.33|Chile|2020-04-01	South America|hCoV-19/Brazil/PE-IAM238/2020|EPI ISL 500475|B.1.1|Brazil|2020-04-09	0.0001019547	South America
South America|hCoV-19/Peru/JUN-INS-131/2020|EPI ISL 536528|B.1|Peru|2020-04-01	South America|hCoV-19/Brazil/PE-IAM238/2020|EPI ISL 500475|B.1.1|Brazil|2020-04-09	0.0003059501	South America
South America|hCoV-19/Peru/LAM-INS-125/2020|EPI ISL 536523|C.14|Peru|2020-04-01	South America|hCoV-19/Brazil/PE-IAM238/2020|EPI ISL 500475|B.1.1|Brazil|2020-04-09	0.0002719423	South America
South America|hCoV-19/Argentina/PAIS-A0013/2020|EPI ISL 430804|B.1.5|Argentina|2020-04-01	South America|hCoV-19/Brazil/PE-IAM238/2020|EPI ISL 500475|B.1.1|Brazil|2020-04-09	0.0001699535	South America
South America|hCoV-19/Peru/LAM-INS-169/2020|EPI ISL 536562|B.1.1.1|Peru|2020-04-01	South America|hCoV-19/Brazil/PE-IAM238/2020|EPI ISL 500475|B.1.1|Brazil|2020-04-09	0.0002379330	South America
South America|hCoV-19/Argentina/PAIS-A0014/2020|EPI ISL 430805|B.1.1|Argentina|2020-04-01	South America|hCoV-19/Brazil/PE-IAM238/2020|EPI ISL 500475|B.1.1|Brazil|2020-04-09	0.0001361497	South America
South America|hCoV-19/Chile/RM-ISPCH-54/2020|EPI ISL 445350|B.1.1.1|Chile|2020-04-01	South America|hCoV-19/Brazil/PE-IAM238/2020|EPI ISL 500475|B.1.1|Brazil|2020-04-09	0.0002039283	South America
South America|hCoV-19/Brazil/RJ-1065/2020|EPI ISL 456074|B.1.1.33|Brazil|2020-04-01	South America|hCoV-19/Brazil/PE-IAM238/2020|EPI ISL 500475|B.1.1|Brazil|2020-04-09	0.0001359427	South America
South America|hCoV-19/Brazil/RJ-1056/2020|EPI ISL 456072|B.1.1.33|Brazil|2020-04-01	South America|hCoV-19/Brazil/PE-IAM238/2020|EPI ISL 500475|B.1.1|Brazil|2020-04-09	0.0001019547	South America
South America|hCoV-19/Colombia/MAG-GVI-93457/2020|EPI ISL 447778|B.1.255|Colombia|2020-04-01	South America|hCoV-19/Brazil/PE-IAM238/2020|EPI ISL 500475|B.1.1|Brazil|2020-04-09	0.0002379698	South America
South America|hCoV-19/Colombia/VAC-GVI-93366/2020|EPI ISL 447774|B.1|Colombia|2020-04-01	South America|hCoV-19/Brazil/PE-IAM238/2020|EPI ISL 500475|B.1.1|Brazil|2020-04-09	0.0002040223	South America
South America|hCoV-19/Colombia/ANT-GUV-92250/2020|EPI ISL 447766|B.1|Colombia|2020-04-01	South America|hCoV-19/Brazil/PE-IAM238/2020|EPI ISL 500475|B.1.1|Brazil|2020-04-09	0.0002040223	South America
South America|hCoV-19/Colombia/VAC-GVI-93467/2020|EPI ISL 447779|B.1.1|Colombia|2020-04-01	South America|hCoV-19/Brazil/PE-IAM238/2020|EPI ISL 500475|B.1.1|Brazil|2020-04-09	0.0000679914	South America
South America|hCoV-19/Colombia/MAG-GVI-93450/2020|EPI ISL 447777|B.1.255|Colombia|2020-04-01	South America|hCoV-19/Brazil/PE-IAM238/2020|EPI ISL 500475|B.1.1|Brazil|2020-04-09	0.0002040848	South America
South America|hCoV-19/Colombia/VAC-GVI-93470/2020|EPI ISL 447780|B.1|Colombia|2020-04-01	South America|hCoV-19/Brazil/PE-IAM238/2020|EPI ISL 500475|B.1.1|Brazil|2020-04-09	0.0002381915	South America
South America|hCoV-19/Colombia/VAC-GVI-93381/2020|EPI ISL 447775|B.1|Colombia|2020-04-01	South America|hCoV-19/Brazil/PE-IAM238/2020|EPI ISL 500475|B.1.1|Brazil|2020-04-09	0.0002041681	South America
South America|hCoV-19/Peru/LAM-INS-034/2020|EPI ISL 491459|C.14|Peru|2020-04-01	South America|hCoV-19/Brazil/PE-IAM238/2020|EPI ISL 500475|B.1.1|Brazil|2020-04-09	0.0002395529	South America
South America|hCoV-19/Peru/LIM-INS-060/2020|EPI ISL 524473|B.1.1|Peru|2020-04-01	South America|hCoV-19/Brazil/PE-IAM238/2020|EPI ISL 500475|B.1.1|Brazil|2020-04-09	0.0001026536	South America
South America|hCoV-19/Peru/LAM-INS-038/2020|EPI ISL 491461|C.14|Peru|2020-04-01	South America|hCoV-19/Brazil/PE-IAM238/2020|EPI ISL 500475|B.1.1|Brazil|2020-04-09	0.0002737939	South America
South America|hCoV-19/Peru/LAM-INS-035/2020|EPI ISL 491460|B.1.1.1|Peru|2020-04-01	South America|hCoV-19/Brazil/PE-IAM238/2020|EPI ISL 500475|B.1.1|Brazil|2020-04-09	0.0002395529	South America
South America|hCoV-19/Peru/CAJ-INS-057/2020|EPI ISL 517713|B.1.1.1|Peru|2020-04-01	South America|hCoV-19/Brazil/PE-IAM238/2020|EPI ISL 500475|B.1.1|Brazil|2020-04-09	0.0002053264	South America
South America|hCoV-19/Chile/RM-ISPCH-53/2020|EPI ISL 449800|B.1.5|Chile|2020-04-01	South America|hCoV-19/Brazil/PE-IAM238/2020|EPI ISL 500475|B.1.1|Brazil|2020-04-09	0.0005442115	South America
South America|hCoV-19/Brazil/RJ-1058/2020|EPI ISL 456073|B.1.1.33|Brazil|2020-04-01	South America|hCoV-19/Brazil/PE-IAM238/2020|EPI ISL 500475|B.1.1|Brazil|2020-04-09	0.0001360045	South America
South America|hCoV-19/Colombia/VAC-GVI-93352/2020|EPI ISL 447771|B.1|Colombia|2020-04-01	South America|hCoV-19/Brazil/PE-IAM238/2020|EPI ISL 500475|B.1.1|Brazil|2020-04-09	0.0002040500	South America
South America|hCoV-19/Colombia/COR-INS-95319/2020|EPI ISL 498163|B.1|Colombia|2020-04-01	South America|hCoV-19/Brazil/PE-IAM238/2020|EPI ISL 500475|B.1.1|Brazil|2020-04-09	0.0001359746	South America
South America|hCoV-19/Colombia/VAC-INS-96183/2020|EPI ISL 456147|B.1|Colombia|2020-04-01	South America|hCoV-19/Brazil/PE-IAM238/2020|EPI ISL 500475|B.1.1|Brazil|2020-04-09	0.0002380912	South America
South America|hCoV-19/Colombia/VAC-INS-96176/2020|EPI ISL 456152|B|Colombia|2020-04-01	South America|hCoV-19/Brazil/PE-IAM238/2020|EPI ISL 500475|B.1.1|Brazil|2020-04-09	0.0004426042	South America
South America|hCoV-19/Peru/JUN-INS-127/2020|EPI ISL 536525|B.1|Peru|2020-04-01	South America|hCoV-19/Brazil/PE-IAM238/2020|EPI ISL 500475|B.1.1|Brazil|2020-04-09	0.0001706019	South America
South America|hCoV-19/Colombia/ANT-GUV-92252/2020|EPI ISL 447767|B|Colombia|2020-04-01	South America|hCoV-19/Brazil/PE-IAM238/2020|EPI ISL 500475|B.1.1|Brazil|2020-04-09	0.0004104323	South America
South America|hCoV-19/Colombia/CUN-GVI-93301/2020|EPI ISL 447769|B.1.255|Colombia|2020-04-01	South America|hCoV-19/Brazil/PE-IAM238/2020|EPI ISL 500475|B.1.1|Brazil|2020-04-09	0.0002733991	South America
South America|hCoV-19/Peru/LAM-INS-170/2020|EPI ISL 536563|B.1.1.1|Peru|2020-04-01	South America|hCoV-19/Brazil/PE-IAM238/2020|EPI ISL 500475|B.1.1|Brazil|2020-04-09	0.0002733430	South America
South America|hCoV-19/Peru/LAM-INS-171/2020|EPI ISL 536564|B.1.5|Peru|2020-04-01	South America|hCoV-19/Brazil/PE-IAM238/2020|EPI ISL 500475|B.1.1|Brazil|2020-04-09	0.0003426153	South America
South America|hCoV-19/Brazil/PA-0227/2020|EPI ISL 470601|B.1.1.33|Brazil|2020-04-01	South America|hCoV-19/Brazil/PE-IAM238/2020|EPI ISL 500475|B.1.1|Brazil|2020-04-09	0.0001725719	South America
South America|hCoV-19/Brazil/SC-L19-CD399/2020|EPI ISL 476324|B.1.1.33|Brazil|2020-04-01	South America|hCoV-19/Brazil/PE-IAM238/2020|EPI ISL 500475|B.1.1|Brazil|2020-04-09	0.0001035343	South America
South America|hCoV-19/Brazil/SP-L19-CD391/2020|EPI ISL 476320|B.1.212|Brazil|2020-04-01	South America|hCoV-19/Brazil/PE-IAM238/2020|EPI ISL 500475|B.1.1|Brazil|2020-04-09	0.0002416263	South America
South America|hCoV-19/Brazil/RS-L19-CD390/2020|EPI ISL 476319|B.1.1.33|Brazil|2020-04-01	South America|hCoV-19/Brazil/PE-IAM238/2020|EPI ISL 500475|B.1.1|Brazil|2020-04-09	0.0001725709	South America
South America|hCoV-19/Brazil/PA-0229/2020|EPI ISL 470603|B.1.1.1|Brazil|2020-04-01	South America|hCoV-19/Brazil/PE-IAM238/2020|EPI ISL 500475|B.1.1|Brazil|2020-04-09	0.0002071052	South America
South America|hCoV-19/Brazil/RJ-0254/2020|EPI ISL 470622|B.39|Brazil|2020-04-01	South America|hCoV-19/Brazil/PE-IAM238/2020|EPI ISL 500475|B.1.1|Brazil|2020-04-09	0.0004834351	South America
South America|hCoV-19/Brazil/AM-0201/2020|EPI ISL 470568|B.1|Brazil|2020-04-01	South America|hCoV-19/Brazil/PE-IAM238/2020|EPI ISL 500475|B.1.1|Brazil|2020-04-09	0.0002417328	South America
South America|hCoV-19/Peru/JUN-INS-128/2020|EPI ISL 536526|B.1.5|Peru|2020-04-01	South America|hCoV-19/Brazil/PE-IAM238/2020|EPI ISL 500475|B.1.1|Brazil|2020-04-09	0.0003112816	South America
South America|hCoV-19/Colombia/un-CIAT-01/2020|EPI ISL 445085|B.1|Colombia|2020-04-02	South America|hCoV-19/Brazil/PE-IAM238/2020|EPI ISL 500475|B.1.1|Brazil|2020-04-09	0.0002379617	South America
South America|hCoV-19/Argentina/PAIS-A0016/2020|EPI ISL 430807|B.1.1|Argentina|2020-04-02	South America|hCoV-19/Brazil/PE-IAM238/2020|EPI ISL 500475|B.1.1|Brazil|2020-04-09	0.0001019574	South America
South America|hCoV-19/Brazil/SP-124/2020|EPI ISL 515523|B.1.1.33|Brazil|2020-04-02	South America|hCoV-19/Brazil/PE-IAM238/2020|EPI ISL 500475|B.1.1|Brazil|2020-04-09	0.0001019547	South America
South America|hCoV-19/Brazil/RJ-1595/2020|EPI ISL 467346|B.39|Brazil|2020-04-02	South America|hCoV-19/Brazil/PE-IAM238/2020|EPI ISL 500475|B.1.1|Brazil|2020-04-09	0.0006801563	South America
South America|hCoV-19/Brazil/RJ-1100/2020|EPI ISL 456075|B.1.1.33|Brazil|2020-04-02	South America|hCoV-19/Brazil/PE-IAM238/2020|EPI ISL 500475|B.1.1|Brazil|2020-04-09	0.0001359427	South America
South America|hCoV-19/Brazil/RJ-1574/2020|EPI ISL 467345|B.1.1.33|Brazil|2020-04-02	South America|hCoV-19/Brazil/PE-IAM238/2020|EPI ISL 500475|B.1.1|Brazil|2020-04-09	0.0001359427	South America
South America|hCoV-19/Brazil/RJ-1555/2020|EPI ISL 467344|B.39|Brazil|2020-04-02	South America|hCoV-19/Brazil/PE-IAM238/2020|EPI ISL 500475|B.1.1|Brazil|2020-04-09	0.0005440949	South America
South America|hCoV-19/Colombia/VAC-GVI-93511/2020|EPI ISL 447785|B.1|Colombia|2020-04-02	South America|hCoV-19/Brazil/PE-IAM238/2020|EPI ISL 500475|B.1.1|Brazil|2020-04-09	0.0002040223	South America
South America|hCoV-19/Brazil/RJ-1600/2020|EPI ISL 456082|B.1.1.33|Brazil|2020-04-02	South America|hCoV-19/Brazil/PE-IAM238/2020|EPI ISL 500475|B.1.1|Brazil|2020-04-09	0.0001359999	South America
South America|hCoV-19/Peru/LOR-INS-058/2020|EPI ISL 514317|B.1.1|Peru|2020-04-02	South America|hCoV-19/Brazil/PE-IAM238/2020|EPI ISL 500475|B.1.1|Brazil|2020-04-09	0.0000684310	South America
South America|hCoV-19/Chile/RM-ISPCH-57/2020|EPI ISL 445353|B.1.1|Chile|2020-04-02	South America|hCoV-19/Brazil/PE-IAM238/2020|EPI ISL 500475|B.1.1|Brazil|2020-04-09	0.0000679737	South America
South America|hCoV-19/Chile/RM-ISPCH-55/2020|EPI ISL 445351|B.40|Chile|2020-04-02	South America|hCoV-19/Brazil/PE-IAM238/2020|EPI ISL 500475|B.1.1|Brazil|2020-04-09	0.0005100707	South America
South America|hCoV-19/Venezuela/VEN-89312/2020|EPI ISL 476702|B.1.1|Venezuela|2020-04-02	South America|hCoV-19/Brazil/PE-IAM238/2020|EPI ISL 500475|B.1.1|Brazil|2020-04-09	0.0000682670	South America
South America|hCoV-19/Brazil/RJ-0255/2020|EPI ISL 470623|B.1.1.33|Brazil|2020-04-02	South America|hCoV-19/Brazil/PE-IAM238/2020|EPI ISL 500475|B.1.1|Brazil|2020-04-09	0.0001372108	South America
South America|hCoV-19/Brazil/AM-0203/2020|EPI ISL 470570|B.1.1.33|Brazil|2020-04-02	South America|hCoV-19/Brazil/PE-IAM238/2020|EPI ISL 500475|B.1.1|Brazil|2020-04-09	0.0001725673	South America
South America|hCoV-19/Brazil/GO-L19-CD413/2020|EPI ISL 476336|B.1.5|Brazil|2020-04-02	South America|hCoV-19/Brazil/PE-IAM238/2020|EPI ISL 500475|B.1.1|Brazil|2020-04-09	0.0002071146	South America
South America|hCoV-19/Brazil/MA-L19-CD403/2020|EPI ISL 476327|B.1.1.33|Brazil|2020-04-02	South America|hCoV-19/Brazil/PE-IAM238/2020|EPI ISL 500475|B.1.1|Brazil|2020-04-09	0.0001380555	South America
South America|hCoV-19/Brazil/CE-L19-CD408/2020|EPI ISL 476331|B.1.212|Brazil|2020-04-02	South America|hCoV-19/Brazil/PE-IAM238/2020|EPI ISL 500475|B.1.1|Brazil|2020-04-09	0.0002416346	South America
South America|hCoV-19/Brazil/CE-0206/2020|EPI ISL 470573|B.1.212|Brazil|2020-04-02	South America|hCoV-19/Brazil/PE-IAM238/2020|EPI ISL 500475|B.1.1|Brazil|2020-04-09	0.0002771720	South America
South America|hCoV-19/Brazil/RS-L19-CD412/2020|EPI ISL 476335|B.1.1.33|Brazil|2020-04-02	South America|hCoV-19/Brazil/PE-IAM238/2020|EPI ISL 500475|B.1.1|Brazil|2020-04-09	0.0001037097	South America
South America|hCoV-19/Brazil/MA-L19-CD407/2020|EPI ISL 476330|B.1.1.33|Brazil|2020-04-02	South America|hCoV-19/Brazil/PE-IAM238/2020|EPI ISL 500475|B.1.1|Brazil|2020-04-09	0.0001394704	South America
South America|hCoV-19/Brazil/PA-0232/2020|EPI ISL 470606|B.1.1.33|Brazil|2020-04-02	South America|hCoV-19/Brazil/PE-IAM238/2020|EPI ISL 500475|B.1.1|Brazil|2020-04-09	0.0001394783	South America
South America|hCoV-19/Brazil/AM-0204/2020|EPI ISL 470571|B.1|Brazil|2020-04-02	South America|hCoV-19/Brazil/PE-IAM238/2020|EPI ISL 500475|B.1.1|Brazil|2020-04-09	0.0002096544	South America
South America|hCoV-19/Brazil/SP-L20-CD416/2020|EPI ISL 476351|B.1.1.33|Brazil|2020-04-02	South America|hCoV-19/Brazil/PE-IAM238/2020|EPI ISL 500475|B.1.1|Brazil|2020-04-09	0.0001397170	South America
South America|hCoV-19/Brazil/GO-L19-CD410/2020|EPI ISL 476333|B.1.5|Brazil|2020-04-02	South America|hCoV-19/Brazil/PE-IAM238/2020|EPI ISL 500475|B.1.1|Brazil|2020-04-09	0.0001759324	South America
South America|hCoV-19/Brazil/SP-L22-CD475/2020|EPI ISL 476374|B.1.1.33|Brazil|2020-04-02	South America|hCoV-19/Brazil/PE-IAM238/2020|EPI ISL 500475|B.1.1|Brazil|2020-04-09	0.0001407492	South America
South America|hCoV-19/Colombia/VAC-GVI-93476/2020|EPI ISL 447782|B.1|Colombia|2020-04-02	South America|hCoV-19/Brazil/PE-IAM238/2020|EPI ISL 500475|B.1.1|Brazil|2020-04-09	0.0002125342	South America
South America|hCoV-19/Colombia/VAC-GVI-93496/2020|EPI ISL 447784|B.1|Colombia|2020-04-02	South America|hCoV-19/Brazil/PE-IAM238/2020|EPI ISL 500475|B.1.1|Brazil|2020-04-09	0.0002129185	South America
South America|hCoV-19/Brazil/AP-IEC-162620/2020|EPI ISL 524792|B.1.1.33|Brazil|2020-04-03	South America|hCoV-19/Brazil/PE-IAM238/2020|EPI ISL 500475|B.1.1|Brazil|2020-04-09	0.0001359427	South America
South America|hCoV-19/Brazil/SP-177/2020|EPI ISL 523973|B.1.1.33|Brazil|2020-04-03	South America|hCoV-19/Brazil/PE-IAM238/2020|EPI ISL 500475|B.1.1|Brazil|2020-04-09	0.0001699321	South America
South America|hCoV-19/Argentina/PAIS-A0017/2020|EPI ISL 430808|B.1.1.1|Argentina|2020-04-03	South America|hCoV-19/Brazil/PE-IAM238/2020|EPI ISL 500475|B.1.1|Brazil|2020-04-09	0.0002379442	South America
South America|hCoV-19/Brazil/AP-IEC-162741/2020|EPI ISL 458138|B.1.1.33|Brazil|2020-04-03	South America|hCoV-19/Brazil/PE-IAM238/2020|EPI ISL 500475|B.1.1|Brazil|2020-04-09	0.0001699321	South America
South America|hCoV-19/Colombia/VAC-GVI-93534/2020|EPI ISL 447786|B.1|Colombia|2020-04-03	South America|hCoV-19/Brazil/PE-IAM238/2020|EPI ISL 500475|B.1.1|Brazil|2020-04-09	0.0002039599	South America
South America|hCoV-19/Colombia/VAC-GVI-93538/2020|EPI ISL 447790|B.1|Colombia|2020-04-03	South America|hCoV-19/Brazil/PE-IAM238/2020|EPI ISL 500475|B.1.1|Brazil|2020-04-09	0.0002720676	South America
South America|hCoV-19/Colombia/VAC-GVI-93537/2020|EPI ISL 447789|B.1.1|Colombia|2020-04-03	South America|hCoV-19/Brazil/PE-IAM238/2020|EPI ISL 500475|B.1.1|Brazil|2020-04-09	0.0001699899	South America
South America|hCoV-19/Brazil/RJ-1402/2020|EPI ISL 456079|B.1.1.33|Brazil|2020-04-03	South America|hCoV-19/Brazil/PE-IAM238/2020|EPI ISL 500475|B.1.1|Brazil|2020-04-09	0.0001359935	South America
South America|hCoV-19/Colombia/VAC-GVI-97210/2020|EPI ISL 447794|B.1.1|Colombia|2020-04-03	South America|hCoV-19/Brazil/PE-IAM238/2020|EPI ISL 500475|B.1.1|Brazil|2020-04-09	0.0001020086	South America
South America|hCoV-19/Colombia/VAC-GVI-97203/2020|EPI ISL 447793|B.1|Colombia|2020-04-03	South America|hCoV-19/Brazil/PE-IAM238/2020|EPI ISL 500475|B.1.1|Brazil|2020-04-09	0.0002040778	South America
South America|hCoV-19/Colombia/VAC-GVI-97161/2020|EPI ISL 447791|B.1|Colombia|2020-04-03	South America|hCoV-19/Brazil/PE-IAM238/2020|EPI ISL 500475|B.1.1|Brazil|2020-04-09	0.0002041681	South America
South America|hCoV-19/Chile/RM-ISPCH-76/2020|EPI ISL 445373|B.1.1.33|Chile|2020-04-03	South America|hCoV-19/Brazil/PE-IAM238/2020|EPI ISL 500475|B.1.1|Brazil|2020-04-09	0.0001359519	South America
South America|hCoV-19/Colombia/CUN-INS-96791/2020|EPI ISL 498167|B.1|Colombia|2020-04-03	South America|hCoV-19/Brazil/PE-IAM238/2020|EPI ISL 500475|B.1.1|Brazil|2020-04-09	0.0001359746	South America
South America|hCoV-19/Colombia/VAC-GVI-97181/2020|EPI ISL 447792|B.1.255|Colombia|2020-04-03	South America|hCoV-19/Brazil/PE-IAM238/2020|EPI ISL 500475|B.1.1|Brazil|2020-04-09	0.0003401113	South America
South America|hCoV-19/Brazil/RJ-0256/2020|EPI ISL 470624|B.1.1.33|Brazil|2020-04-03	South America|hCoV-19/Brazil/PE-IAM238/2020|EPI ISL 500475|B.1.1|Brazil|2020-04-09	0.0002058311	South America
South America|hCoV-19/Brazil/MG-0219/2020|EPI ISL 470585|B.1.1.33|Brazil|2020-04-03	South America|hCoV-19/Brazil/PE-IAM238/2020|EPI ISL 500475|B.1.1|Brazil|2020-04-09	0.0001035307	South America
South America|hCoV-19/Brazil/SP-L19-CD409/2020|EPI ISL 476332|B.1.1.33|Brazil|2020-04-03	South America|hCoV-19/Brazil/PE-IAM238/2020|EPI ISL 500475|B.1.1|Brazil|2020-04-09	0.0001380489	South America
South America|hCoV-19/Brazil/SP-L20-CD415/2020|EPI ISL 476350|B.1.1.33|Brazil|2020-04-03	South America|hCoV-19/Brazil/PE-IAM238/2020|EPI ISL 500475|B.1.1|Brazil|2020-04-09	0.0001380536	South America
South America|hCoV-19/Brazil/GO-0209/2020|EPI ISL 470576|B.1.5|Brazil|2020-04-03	South America|hCoV-19/Brazil/PE-IAM238/2020|EPI ISL 500475|B.1.1|Brazil|2020-04-09	0.0001726048	South America
South America|hCoV-19/Brazil/PE-L20-CD432/2020|EPI ISL 476359|B.1.1|Brazil|2020-04-03	South America|hCoV-19/Brazil/PE-IAM238/2020|EPI ISL 500475|B.1.1|Brazil|2020-04-09	0.0000345158	South America
South America|hCoV-19/Brazil/PA-0237/2020|EPI ISL 470611|B.1.1.33|Brazil|2020-04-03	South America|hCoV-19/Brazil/PE-IAM238/2020|EPI ISL 500475|B.1.1|Brazil|2020-04-09	0.0001743398	South America
South America|hCoV-19/Brazil/PA-0235/2020|EPI ISL 470609|B.1.1.33|Brazil|2020-04-03	South America|hCoV-19/Brazil/PE-IAM238/2020|EPI ISL 500475|B.1.1|Brazil|2020-04-09	0.0001394783	South America
South America|hCoV-19/Brazil/SP-L1-CAMPI8/2020|EPI ISL 476170|B.1.1.33|Brazil|2020-04-03	South America|hCoV-19/Brazil/PE-IAM238/2020|EPI ISL 500475|B.1.1|Brazil|2020-04-09	0.0001054704	South America
South America|hCoV-19/Brazil/SP-L20-CD418/2020|EPI ISL 476352|B.1.1.33|Brazil|2020-04-03	South America|hCoV-19/Brazil/PE-IAM238/2020|EPI ISL 500475|B.1.1|Brazil|2020-04-09	0.0001754099	South America
South America|hCoV-19/Brazil/SP-131/2020|EPI ISL 471543|B.1.5|Brazil|2020-04-04	South America|hCoV-19/Brazil/PE-IAM238/2020|EPI ISL 500475|B.1.1|Brazil|2020-04-09	0.0002039583	South America
South America|hCoV-19/Chile/RM-ISPCH-79/2020|EPI ISL 445376|B.1|Chile|2020-04-04	South America|hCoV-19/Brazil/PE-IAM238/2020|EPI ISL 500475|B.1.1|Brazil|2020-04-09	0.0003399628	South America
South America|hCoV-19/Chile/RM-ISPCH-78/2020|EPI ISL 445375|B.1.1.1|Chile|2020-04-04	South America|hCoV-19/Brazil/PE-IAM238/2020|EPI ISL 500475|B.1.1|Brazil|2020-04-09	0.0002039284	South America
South America|hCoV-19/Colombia/CUN-GVI-97718/2020|EPI ISL 447800|B.1.255|Colombia|2020-04-04	South America|hCoV-19/Brazil/PE-IAM238/2020|EPI ISL 500475|B.1.1|Brazil|2020-04-09	0.0002039599	South America
South America|hCoV-19/Colombia/NAR-GVI-97417/2020|EPI ISL 447798|B.1.1|Colombia|2020-04-04	South America|hCoV-19/Brazil/PE-IAM238/2020|EPI ISL 500475|B.1.1|Brazil|2020-04-09	0.0000679706	South America
South America|hCoV-19/Brazil/RJ-1830/2020|EPI ISL 541349|B.1.1.33|Brazil|2020-04-04	South America|hCoV-19/Brazil/PE-IAM238/2020|EPI ISL 500475|B.1.1|Brazil|2020-04-09	0.0001699459	South America
South America|hCoV-19/Colombia/VAC-GVI-97321/2020|EPI ISL 447796|B.1.1|Colombia|2020-04-04	South America|hCoV-19/Brazil/PE-IAM238/2020|EPI ISL 500475|B.1.1|Brazil|2020-04-09	0.0000679885	South America
South America|hCoV-19/Colombia/VAC-GVI-97212/2020|EPI ISL 447795|B.1|Colombia|2020-04-04	South America|hCoV-19/Brazil/PE-IAM238/2020|EPI ISL 500475|B.1.1|Brazil|2020-04-09	0.0002720121	South America
South America|hCoV-19/Colombia/MET-GVI-97782/2020|EPI ISL 447803|B.1.1|Colombia|2020-04-04	South America|hCoV-19/Brazil/PE-IAM238/2020|EPI ISL 500475|B.1.1|Brazil|2020-04-09	0.0001019816	South America
South America|hCoV-19/Colombia/MET-GVI-97769/2020|EPI ISL 447802|B.1.1|Colombia|2020-04-04	South America|hCoV-19/Brazil/PE-IAM238/2020|EPI ISL 500475|B.1.1|Brazil|2020-04-09	0.0000339926	South America
South America|hCoV-19/Colombia/RIS-GVI-98006/2020|EPI ISL 447809|B.1.3|Colombia|2020-04-04	South America|hCoV-19/Brazil/PE-IAM238/2020|EPI ISL 500475|B.1.1|Brazil|2020-04-09	0.0003400837	South America
South America|hCoV-19/Colombia/BOY-GVI-97349/2020|EPI ISL 447797|B.1.255|Colombia|2020-04-04	South America|hCoV-19/Brazil/PE-IAM238/2020|EPI ISL 500475|B.1.1|Brazil|2020-04-09	0.0002720327	South America
South America|hCoV-19/Colombia/MET-GVI-97783/2020|EPI ISL 447804|B.1.1|Colombia|2020-04-04	South America|hCoV-19/Brazil/PE-IAM238/2020|EPI ISL 500475|B.1.1|Brazil|2020-04-09	0.0001019920	South America
South America|hCoV-19/Chile/RM-ISPCH-77/2020|EPI ISL 445374|B.1.1.1|Chile|2020-04-04	South America|hCoV-19/Brazil/PE-IAM238/2020|EPI ISL 500475|B.1.1|Brazil|2020-04-09	0.0002039353	South America
South America|hCoV-19/Chile/BI-ISPCH-4/2020|EPI ISL 445378|B.1.1|Chile|2020-04-04	South America|hCoV-19/Brazil/PE-IAM238/2020|EPI ISL 500475|B.1.1|Brazil|2020-04-09	0.0000679724	South America
South America|hCoV-19/Brazil/RJ-1862/2020|EPI ISL 541350|B.1.1.33|Brazil|2020-04-04	South America|hCoV-19/Brazil/PE-IAM238/2020|EPI ISL 500475|B.1.1|Brazil|2020-04-09	0.0001359629	South America
South America|hCoV-19/Brazil/RJ-1783/2020|EPI ISL 541347|B.1.1.33|Brazil|2020-04-04	South America|hCoV-19/Brazil/PE-IAM238/2020|EPI ISL 500475|B.1.1|Brazil|2020-04-09	0.0001361277	South America
South America|hCoV-19/Argentina/PAIS-A0018/2020|EPI ISL 430809|B.1.1.1|Argentina|2020-04-04	South America|hCoV-19/Brazil/PE-IAM238/2020|EPI ISL 500475|B.1.1|Brazil|2020-04-09	0.0002383624	South America
South America|hCoV-19/Brazil/MG-0220/2020|EPI ISL 470586|B.1.1.33|Brazil|2020-04-04	South America|hCoV-19/Brazil/PE-IAM238/2020|EPI ISL 500475|B.1.1|Brazil|2020-04-09	0.0002070811	South America
South America|hCoV-19/Brazil/GO-0210/2020|EPI ISL 470577|B.1.1.33|Brazil|2020-04-04	South America|hCoV-19/Brazil/PE-IAM238/2020|EPI ISL 500475|B.1.1|Brazil|2020-04-09	0.0001035379	South America
South America|hCoV-19/Chile/RM-ISPCH-74/2020|EPI ISL 445370|B.1.1.33|Chile|2020-04-05	South America|hCoV-19/Brazil/PE-IAM238/2020|EPI ISL 500475|B.1.1|Brazil|2020-04-09	0.0001019547	South America
South America|hCoV-19/Chile/RM-ISPCH-80/2020|EPI ISL 445377|B.1.1|Chile|2020-04-05	South America|hCoV-19/Brazil/PE-IAM238/2020|EPI ISL 500475|B.1.1|Brazil|2020-04-09	0.0000679683	South America
South America|hCoV-19/Brazil/RJ-1870/2020|EPI ISL 541351|B.1|Brazil|2020-04-05	South America|hCoV-19/Brazil/PE-IAM238/2020|EPI ISL 500475|B.1.1|Brazil|2020-04-09	0.0001699939	South America
South America|hCoV-19/Colombia/RIS-GVI-98011/2020|EPI ISL 447810|B.1.3|Colombia|2020-04-05	South America|hCoV-19/Brazil/PE-IAM238/2020|EPI ISL 500475|B.1.1|Brazil|2020-04-09	0.0003740594	South America
South America|hCoV-19/Colombia/CUN-GVI-98087/2020|EPI ISL 447812|B.1.255|Colombia|2020-04-05	South America|hCoV-19/Brazil/PE-IAM238/2020|EPI ISL 500475|B.1.1|Brazil|2020-04-09	0.0002039946	South America
South America|hCoV-19/Colombia/CUN-GVI-98290/2020|EPI ISL 447813|B.1.255|Colombia|2020-04-05	South America|hCoV-19/Brazil/PE-IAM238/2020|EPI ISL 500475|B.1.1|Brazil|2020-04-09	0.0003060741	South America
South America|hCoV-19/Brazil/SP-L22-CD487/2020|EPI ISL 476383|B.1.1.33|Brazil|2020-04-05	South America|hCoV-19/Brazil/PE-IAM238/2020|EPI ISL 500475|B.1.1|Brazil|2020-04-09	0.0001035307	South America
South America|hCoV-19/Colombia/HUI-GVI-98032/2020|EPI ISL 447811|B.1.5|Colombia|2020-04-05	South America|hCoV-19/Brazil/PE-IAM238/2020|EPI ISL 500475|B.1.1|Brazil|2020-04-09	0.0001407783	South America
South America|hCoV-19/Brazil/MG-0221/2020|EPI ISL 470587|B.1.1.33|Brazil|2020-04-05	South America|hCoV-19/Brazil/PE-IAM238/2020|EPI ISL 500475|B.1.1|Brazil|2020-04-09	0.0001746352	South America
South America|hCoV-19/Brazil/MA-IEC-163069/2020|EPI ISL 458149|B.1.1.33|Brazil|2020-04-06	South America|hCoV-19/Brazil/PE-IAM238/2020|EPI ISL 500475|B.1.1|Brazil|2020-04-09	0.0002379219	South America
South America|hCoV-19/Brazil/RJ-1466/2020|EPI ISL 456081|B.1.1.33|Brazil|2020-04-06	South America|hCoV-19/Brazil/PE-IAM238/2020|EPI ISL 500475|B.1.1|Brazil|2020-04-09	0.0001019928	South America
South America|hCoV-19/Brazil/RJ-1464/2020|EPI ISL 456080|B.1.1.33|Brazil|2020-04-06	South America|hCoV-19/Brazil/PE-IAM238/2020|EPI ISL 500475|B.1.1|Brazil|2020-04-09	0.0001359971	South America
South America|hCoV-19/Chile/RM-ISPCH-73/2020|EPI ISL 445369|B.1.1.33|Chile|2020-04-06	South America|hCoV-19/Brazil/PE-IAM238/2020|EPI ISL 500475|B.1.1|Brazil|2020-04-09	0.0001359427	South America
South America|hCoV-19/Brazil/RJ-1798/2020|EPI ISL 541348|B.1.1.33|Brazil|2020-04-06	South America|hCoV-19/Brazil/PE-IAM238/2020|EPI ISL 500475|B.1.1|Brazil|2020-04-09	0.0001019616	South America
South America|hCoV-19/Brazil/PE-IAM215/2020|EPI ISL 500471|B.1.1|Brazil|2020-04-06	South America|hCoV-19/Brazil/PE-IAM238/2020|EPI ISL 500475|B.1.1|Brazil|2020-04-09	0.0001021796	South America
South America|hCoV-19/Brazil/RJ-0257/2020|EPI ISL 470625|B.1.1.33|Brazil|2020-04-06	South America|hCoV-19/Brazil/PE-IAM238/2020|EPI ISL 500475|B.1.1|Brazil|2020-04-09	0.0001028988	South America
South America|hCoV-19/Colombia/SAN-INS-94514/2020|EPI ISL 456156|B.1.1|Colombia|2020-04-06	South America|hCoV-19/Brazil/PE-IAM238/2020|EPI ISL 500475|B.1.1|Brazil|2020-04-09	0.0000344516	South America
South America|hCoV-19/Colombia/VAC-GVI-97223/2020|EPI ISL 447814|B.1.5|Colombia|2020-04-06	South America|hCoV-19/Brazil/PE-IAM238/2020|EPI ISL 500475|B.1.1|Brazil|2020-04-09	0.0002071260	South America
South America|hCoV-19/Brazil/MG-0222/2020|EPI ISL 470588|B.1.1.33|Brazil|2020-04-06	South America|hCoV-19/Brazil/PE-IAM238/2020|EPI ISL 500475|B.1.1|Brazil|2020-04-09	0.0002761514	South America
South America|hCoV-19/Brazil/SP-L20-CD436/2020|EPI ISL 476362|B.1.1.33|Brazil|2020-04-06	South America|hCoV-19/Brazil/PE-IAM238/2020|EPI ISL 500475|B.1.1|Brazil|2020-04-09	0.0001408602	South America
South America|hCoV-19/Ecuador/USFQ-128/2020|EPI ISL 491933|B.1.5|Ecuador|2020-04-07	South America|hCoV-19/Brazil/PE-IAM238/2020|EPI ISL 500475|B.1.1|Brazil|2020-04-09	0.0002379456	South America
South America|hCoV-19/Ecuador/USFQ-129/2020|EPI ISL 491934|B.1.1.10|Ecuador|2020-04-07	South America|hCoV-19/Brazil/PE-IAM238/2020|EPI ISL 500475|B.1.1|Brazil|2020-04-09	0.0001019574	South America
South America|hCoV-19/Argentina/PAIS-A0019/2020|EPI ISL 430810|B.1.3|Argentina|2020-04-07	South America|hCoV-19/Brazil/PE-IAM238/2020|EPI ISL 500475|B.1.1|Brazil|2020-04-09	0.0003739830	South America
South America|hCoV-19/Colombia/COR-GVI-97517/2020|EPI ISL 447816|B.1|Colombia|2020-04-07	South America|hCoV-19/Brazil/PE-IAM238/2020|EPI ISL 500475|B.1.1|Brazil|2020-04-09	0.0002381073	South America
South America|hCoV-19/Brazil/PE-IAM89/2020|EPI ISL 500486|B.1.1|Brazil|2020-04-07	South America|hCoV-19/Brazil/PE-IAM238/2020|EPI ISL 500475|B.1.1|Brazil|2020-04-09	0.0000339834	South America
South America|hCoV-19/Brazil/PE-IAM10/2020|EPI ISL 500461|B.1.1|Brazil|2020-04-07	South America|hCoV-19/Brazil/PE-IAM238/2020|EPI ISL 500475|B.1.1|Brazil|2020-04-09	0.0001019643	South America
South America|hCoV-19/Brazil/PE-IAM08/2020|EPI ISL 500460|B.1.1|Brazil|2020-04-07	South America|hCoV-19/Brazil/PE-IAM238/2020|EPI ISL 500475|B.1.1|Brazil|2020-04-09	0.0000679683	South America
South America|hCoV-19/Ecuador/USFQ-207/2020|EPI ISL 527819|B.1.1|Ecuador|2020-04-07	South America|hCoV-19/Brazil/PE-IAM238/2020|EPI ISL 500475|B.1.1|Brazil|2020-04-09	0.0001025822	South America
South America|hCoV-19/Brazil/RJ-0259/2020|EPI ISL 470626|B.1.1.33|Brazil|2020-04-07	South America|hCoV-19/Brazil/PE-IAM238/2020|EPI ISL 500475|B.1.1|Brazil|2020-04-09	0.0002057974	South America
South America|hCoV-19/Brazil/RJ-0260/2020|EPI ISL 470627|B.1.1.33|Brazil|2020-04-07	South America|hCoV-19/Brazil/PE-IAM238/2020|EPI ISL 500475|B.1.1|Brazil|2020-04-09	0.0002401024	South America
South America|hCoV-19/Brazil/PE-IAM226/2020|EPI ISL 500474|B.1.1|Brazil|2020-04-07	South America|hCoV-19/Brazil/PE-IAM238/2020|EPI ISL 500475|B.1.1|Brazil|2020-04-09	0.0001363150	South America
South America|hCoV-19/Brazil/SP-L1-CAMPI13/2020|EPI ISL 476155|B.1.1.33|Brazil|2020-04-07	South America|hCoV-19/Brazil/PE-IAM238/2020|EPI ISL 500475|B.1.1|Brazil|2020-04-09	0.0001035343	South America
South America|hCoV-19/Brazil/PE-IAM18/2020|EPI ISL 500868|B.1.1|Brazil|2020-04-07	South America|hCoV-19/Brazil/PE-IAM238/2020|EPI ISL 500475|B.1.1|Brazil|2020-04-09	0.0001031570	South America
South America|hCoV-19/Brazil/PE-IAM17/2020|EPI ISL 500866|B.1.1|Brazil|2020-04-07	South America|hCoV-19/Brazil/PE-IAM238/2020|EPI ISL 500475|B.1.1|Brazil|2020-04-09	0.0001037971	South America
South America|hCoV-19/Brazil/PE-IAM16/2020|EPI ISL 500865|B.1.1|Brazil|2020-04-07	South America|hCoV-19/Brazil/PE-IAM238/2020|EPI ISL 500475|B.1.1|Brazil|2020-04-09	0.0001043154	South America
South America|hCoV-19/Brazil/PE-IAM19/2020|EPI ISL 500467|B.1|Brazil|2020-04-07	South America|hCoV-19/Brazil/PE-IAM238/2020|EPI ISL 500475|B.1.1|Brazil|2020-04-09	0.0003833361	South America
South America|hCoV-19/Brazil/SP-138/2020|EPI ISL 468305|B.1.1|Brazil|2020-04-08	South America|hCoV-19/Brazil/PE-IAM238/2020|EPI ISL 500475|B.1.1|Brazil|2020-04-09	0.0001699562	South America
South America|hCoV-19/Brazil/RJ-INCA-C06/2020|EPI ISL 513513|B.1.1.33|Brazil|2020-04-08	South America|hCoV-19/Brazil/PE-IAM238/2020|EPI ISL 500475|B.1.1|Brazil|2020-04-09	0.0001699321	South America
South America|hCoV-19/Brazil/PE-IAM84/2020|EPI ISL 500484|B.1.1|Brazil|2020-04-08	South America|hCoV-19/Brazil/PE-IAM238/2020|EPI ISL 500475|B.1.1|Brazil|2020-04-09	0.0000679683	South America
South America|hCoV-19/Brazil/RJ-1702/2020|EPI ISL 456087|B.1.1.33|Brazil|2020-04-08	South America|hCoV-19/Brazil/PE-IAM238/2020|EPI ISL 500475|B.1.1|Brazil|2020-04-09	0.0001359935	South America
South America|hCoV-19/Brazil/RJ-1690/2020|EPI ISL 456084|B.1.1.33|Brazil|2020-04-08	South America|hCoV-19/Brazil/PE-IAM238/2020|EPI ISL 500475|B.1.1|Brazil|2020-04-09	0.0002040047	South America
South America|hCoV-19/Brazil/RJ-1701/2020|EPI ISL 456086|B.1.1.33|Brazil|2020-04-08	South America|hCoV-19/Brazil/PE-IAM238/2020|EPI ISL 500475|B.1.1|Brazil|2020-04-09	0.0001699957	South America
South America|hCoV-19/Brazil/RJ-1691/2020|EPI ISL 456085|B.1.1.33|Brazil|2020-04-08	South America|hCoV-19/Brazil/PE-IAM238/2020|EPI ISL 500475|B.1.1|Brazil|2020-04-09	0.0001019928	South America
South America|hCoV-19/Peru/LAM-INS-044/2020|EPI ISL 514265|B.1.1.1|Peru|2020-04-08	South America|hCoV-19/Brazil/PE-IAM238/2020|EPI ISL 500475|B.1.1|Brazil|2020-04-09	0.0002053264	South America
South America|hCoV-19/Brazil/PE-IAM30/2020|EPI ISL 500477|B.1.1|Brazil|2020-04-08	South America|hCoV-19/Brazil/PE-IAM238/2020|EPI ISL 500475|B.1.1|Brazil|2020-04-09	0.0000679682	South America
South America|hCoV-19/Brazil/PE-IAM29/2020|EPI ISL 500872|B.1.1|Brazil|2020-04-08	South America|hCoV-19/Brazil/PE-IAM238/2020|EPI ISL 500475|B.1.1|Brazil|2020-04-09	0.0001019595	South America
South America|hCoV-19/Brazil/PE-IAM221/2020|EPI ISL 500473|B.1.1|Brazil|2020-04-08	South America|hCoV-19/Brazil/PE-IAM238/2020|EPI ISL 500475|B.1.1|Brazil|2020-04-09	0.0000339857	South America
South America|hCoV-19/Brazil/PE-IAM48/2020|EPI ISL 500482|B.1.1|Brazil|2020-04-08	South America|hCoV-19/Brazil/PE-IAM238/2020|EPI ISL 500475|B.1.1|Brazil|2020-04-09	0.0000680024	South America
South America|hCoV-19/Brazil/PE-IAM87/2020|EPI ISL 500485|B.1.1|Brazil|2020-04-08	South America|hCoV-19/Brazil/PE-IAM238/2020|EPI ISL 500475|B.1.1|Brazil|2020-04-09	0.0000679937	South America
South America|hCoV-19/Brazil/PE-IAM39/2020|EPI ISL 500481|B.1.1|Brazil|2020-04-08	South America|hCoV-19/Brazil/PE-IAM238/2020|EPI ISL 500475|B.1.1|Brazil|2020-04-09	0.0002041116	South America
South America|hCoV-19/Brazil/PE-IAM273/2020|EPI ISL 500476|B.1.1|Brazil|2020-04-08	South America|hCoV-19/Brazil/PE-IAM238/2020|EPI ISL 500475|B.1.1|Brazil|2020-04-09	0.0001028670	South America
South America|hCoV-19/Brazil/SP-L1-CAMPI16/2020|EPI ISL 476158|B.1.1.33|Brazil|2020-04-08	South America|hCoV-19/Brazil/PE-IAM238/2020|EPI ISL 500475|B.1.1|Brazil|2020-04-09	0.0001380478	South America
South America|hCoV-19/Brazil/MG-0289/2020|EPI ISL 470594|B.1.1.33|Brazil|2020-04-08	South America|hCoV-19/Brazil/PE-IAM238/2020|EPI ISL 500475|B.1.1|Brazil|2020-04-09	0.0002761132	South America
South America|hCoV-19/Brazil/RJ-0261/2020|EPI ISL 470628|B.1.1.33|Brazil|2020-04-08	South America|hCoV-19/Brazil/PE-IAM238/2020|EPI ISL 500475|B.1.1|Brazil|2020-04-09	0.0001036273	South America
South America|hCoV-19/Brazil/AP-IEC-163359/2020|EPI ISL 524795|B.1.1.33|Brazil|2020-04-09	South America|hCoV-19/Brazil/PE-IAM238/2020|EPI ISL 500475|B.1.1|Brazil|2020-04-09	0.0001019547	South America
South America|hCoV-19/Brazil/RJ-1901/2020|EPI ISL 456089|B.1.1.33|Brazil|2020-04-09	South America|hCoV-19/Brazil/PE-IAM238/2020|EPI ISL 500475|B.1.1|Brazil|2020-04-09	0.0001700081	South America
South America|hCoV-19/Brazil/RJ-1902/2020|EPI ISL 456090|B.1.1.33|Brazil|2020-04-09	South America|hCoV-19/Brazil/PE-IAM238/2020|EPI ISL 500475|B.1.1|Brazil|2020-04-09	0.0002040090	South America
South America|hCoV-19/Brazil/RJ-1921/2020|EPI ISL 456091|B.1.1.33|Brazil|2020-04-09	South America|hCoV-19/Brazil/PE-IAM238/2020|EPI ISL 500475|B.1.1|Brazil|2020-04-09	0.0001700082	South America
South America|hCoV-19/Colombia/MET-INS-95637/2020|EPI ISL 498164|B.1.1|Colombia|2020-04-09	South America|hCoV-19/Brazil/PE-IAM238/2020|EPI ISL 500475|B.1.1|Brazil|2020-04-09	0.0000339880	South America
South America|hCoV-19/Colombia/RIS-INS-95663/2020|EPI ISL 498165|B.1.5|Colombia|2020-04-09	South America|hCoV-19/Brazil/PE-IAM238/2020|EPI ISL 500475|B.1.1|Brazil|2020-04-09	0.0002039764	South America
South America|hCoV-19/Brazil/PE-IAM138/2020|EPI ISL 500463|B|Brazil|2020-04-09	South America|hCoV-19/Brazil/PE-IAM238/2020|EPI ISL 500475|B.1.1|Brazil|2020-04-09	0.0003060893	South America
South America|hCoV-19/Colombia/COR-GVI-97527/2020|EPI ISL 447817|B.1.255|Colombia|2020-04-09	South America|hCoV-19/Brazil/PE-IAM238/2020|EPI ISL 500475|B.1.1|Brazil|2020-04-09	0.0002380507	South America
South America|hCoV-19/Brazil/PE-IAM103/2020|EPI ISL 500462|B.1.1|Brazil|2020-04-09	South America|hCoV-19/Brazil/PE-IAM238/2020|EPI ISL 500475|B.1.1|Brazil|2020-04-09	0.0000679701	South America
South America|hCoV-19/Brazil/RJ-0262/2020|EPI ISL 470629|B.1.1.33|Brazil|2020-04-09	South America|hCoV-19/Brazil/PE-IAM238/2020|EPI ISL 500475|B.1.1|Brazil|2020-04-09	0.0001028917	South America
South America|hCoV-19/Brazil/SP-01/2020|EPI ISL 412964|B.1.5|Brazil|2020-02-25	South America|hCoV-19/Brazil/PE-IAM212/2020|EPI ISL 500470|B.1.1|Brazil|2020-04-09	0.0002382826	South America
South America|hCoV-19/Brazil/SP-02/2020|EPI ISL 413016|B|Brazil|2020-02-28	South America|hCoV-19/Brazil/PE-IAM212/2020|EPI ISL 500470|B.1.1|Brazil|2020-04-09	0.0005448217	South America
South America|hCoV-19/Brazil/SP-06/2020|EPI ISL 414015|B.1.5|Brazil|2020-02-29	South America|hCoV-19/Brazil/PE-IAM212/2020|EPI ISL 500470|B.1.1|Brazil|2020-04-09	0.0002382826	South America
South America|hCoV-19/Brazil/ES-225/2020|EPI ISL 415128|B.40|Brazil|2020-02-29	South America|hCoV-19/Brazil/PE-IAM212/2020|EPI ISL 500470|B.1.1|Brazil|2020-04-09	0.0005789404	South America
South America|hCoV-19/Argentina/PAIS-A0001/2020|EPI ISL 430793|B.1.1|Argentina|2020-03-01	South America|hCoV-19/Brazil/PE-IAM212/2020|EPI ISL 500470|B.1.1|Brazil|2020-04-09	0.0002079538	South America
South America|hCoV-19/Brazil/SP-03/2020|EPI ISL 414014|B.1.1|Brazil|2020-03-02	South America|hCoV-19/Brazil/PE-IAM212/2020|EPI ISL 500470|B.1.1|Brazil|2020-04-09	0.0001701773	South America
South America|hCoV-19/Brazil/SP-11/2020|EPI ISL 416033|B.3|Brazil|2020-03-03	South America|hCoV-19/Brazil/PE-IAM212/2020|EPI ISL 500470|B.1.1|Brazil|2020-04-09	0.0004426192	South America
South America|hCoV-19/Brazil/SP-07/2020|EPI ISL 416028|B.1.1|Brazil|2020-03-03	South America|hCoV-19/Brazil/PE-IAM212/2020|EPI ISL 500470|B.1.1|Brazil|2020-04-09	0.0001701773	South America
South America|hCoV-19/Chile/RM-ISPCH-1/2020|EPI ISL 414579|A.2|Chile|2020-03-03	South America|hCoV-19/Brazil/PE-IAM212/2020|EPI ISL 500470|B.1.1|Brazil|2020-04-09	0.0006129726	South America
South America|hCoV-19/Brazil/SP-09/2020|EPI ISL 416031|B.1.5|Brazil|2020-03-04	South America|hCoV-19/Brazil/PE-IAM212/2020|EPI ISL 500470|B.1.1|Brazil|2020-04-09	0.0002382826	South America
South America|hCoV-19/Brazil/SP-08/2020|EPI ISL 416029|B.1.1|Brazil|2020-03-04	South America|hCoV-19/Brazil/PE-IAM212/2020|EPI ISL 500470|B.1.1|Brazil|2020-04-09	0.0001701773	South America
South America|hCoV-19/Brazil/SP-10/2020|EPI ISL 416032|B|Brazil|2020-03-04	South America|hCoV-19/Brazil/PE-IAM212/2020|EPI ISL 500470|B.1.1|Brazil|2020-04-09	0.0004766751	South America
South America|hCoV-19/Brazil/SP-04/2020|EPI ISL 414017|B.1.1|Brazil|2020-03-04	South America|hCoV-19/Brazil/PE-IAM212/2020|EPI ISL 500470|B.1.1|Brazil|2020-04-09	0.0001701773	South America
South America|hCoV-19/Brazil/SP-12/2020|EPI ISL 416034|B.1.1|Brazil|2020-03-04	South America|hCoV-19/Brazil/PE-IAM212/2020|EPI ISL 500470|B.1.1|Brazil|2020-04-09	0.0002042323	South America
South America|hCoV-19/Brazil/RJ-314/2020|EPI ISL 414045|B.1.5|Brazil|2020-03-04	South America|hCoV-19/Brazil/PE-IAM212/2020|EPI ISL 500470|B.1.1|Brazil|2020-04-09	0.0002382907	South America
South America|hCoV-19/Brazil/BA-312/2020|EPI ISL 415105|B.1.1|Brazil|2020-03-04	South America|hCoV-19/Brazil/PE-IAM212/2020|EPI ISL 500470|B.1.1|Brazil|2020-04-09	0.0002042478	South America
South America|hCoV-19/Brazil/SP-13/2020|EPI ISL 416035|B.1.1|Brazil|2020-03-05	South America|hCoV-19/Brazil/PE-IAM212/2020|EPI ISL 500470|B.1.1|Brazil|2020-04-09	0.0001701773	South America
South America|hCoV-19/Chile/LL-ISPCH-1/2020|EPI ISL 445246|B.1.5|Chile|2020-03-05	South America|hCoV-19/Brazil/PE-IAM212/2020|EPI ISL 500470|B.1.1|Brazil|2020-04-09	0.0002382826	South America
South America|hCoV-19/Chile/RM-ISPCH-2/2020|EPI ISL 414580|B.1.1|Chile|2020-03-05	South America|hCoV-19/Brazil/PE-IAM212/2020|EPI ISL 500470|B.1.1|Brazil|2020-04-09	0.0001701773	South America
South America|hCoV-19/Brazil/RJ-352/2020|EPI ISL 427299|A.2|Brazil|2020-03-05	South America|hCoV-19/Brazil/PE-IAM212/2020|EPI ISL 500470|B.1.1|Brazil|2020-04-09	0.0006470582	South America
South America|hCoV-19/Brazil/BA-510/2020|EPI ISL 427293|B.1.1|Brazil|2020-03-06	South America|hCoV-19/Brazil/PE-IAM212/2020|EPI ISL 500470|B.1.1|Brazil|2020-04-09	0.0002042269	South America
South America|hCoV-19/Chile/RM-MSHS-op2d1/2020|EPI ISL 415658|A.2|Chile|2020-03-06	South America|hCoV-19/Brazil/PE-IAM212/2020|EPI ISL 500470|B.1.1|Brazil|2020-04-09	0.0006129727	South America
South America|hCoV-19/Peru/ARE-INS-026/2020|EPI ISL 491431|B.1|Peru|2020-03-06	South America|hCoV-19/Brazil/PE-IAM212/2020|EPI ISL 500470|B.1.1|Brazil|2020-04-09	0.0003084808	South America
South America|hCoV-19/Chile/RM-ISPCH-3/2020|EPI ISL 445245|A.2|Chile|2020-03-06	South America|hCoV-19/Brazil/PE-IAM212/2020|EPI ISL 500470|B.1.1|Brazil|2020-04-09	0.0006129725	South America
South America|hCoV-19/Colombia/DC-INS-78390/2020|EPI ISL 418262|B.1.1|Colombia|2020-03-06	South America|hCoV-19/Brazil/PE-IAM212/2020|EPI ISL 500470|B.1.1|Brazil|2020-04-09	0.0001752524	South America
South America|hCoV-19/Argentina/C121/2020|EPI ISL 420600|B.1.1|Argentina|2020-03-07	South America|hCoV-19/Brazil/PE-IAM212/2020|EPI ISL 500470|B.1.1|Brazil|2020-04-09	0.0001361388	South America
South America|hCoV-19/Chile/RM-MSHS-op3d1/2020|EPI ISL 415660|A.2|Chile|2020-03-07	South America|hCoV-19/Brazil/PE-IAM212/2020|EPI ISL 500470|B.1.1|Brazil|2020-04-09	0.0006129518	South America
South America|hCoV-19/Peru/ARE-INS-087/2020|EPI ISL 516626|B.1|Peru|2020-03-07	South America|hCoV-19/Brazil/PE-IAM212/2020|EPI ISL 500470|B.1.1|Brazil|2020-04-09	0.0003427805	South America
South America|hCoV-19/Chile/RM-MSHS-op4d1/2020|EPI ISL 415661|A.2|Chile|2020-03-08	South America|hCoV-19/Brazil/PE-IAM212/2020|EPI ISL 500470|B.1.1|Brazil|2020-04-09	0.0006129725	South America
South America|hCoV-19/Chile/RM-ISPCH-4/2020|EPI ISL 445247|A.2|Chile|2020-03-08	South America|hCoV-19/Brazil/PE-IAM212/2020|EPI ISL 500470|B.1.1|Brazil|2020-04-09	0.0006811756	South America
South America|hCoV-19/Brazil/MG-CV4/2020|EPI ISL 429667|B.1.255|Brazil|2020-03-09	South America|hCoV-19/Brazil/PE-IAM212/2020|EPI ISL 500470|B.1.1|Brazil|2020-04-09	0.0003404426	South America
South America|hCoV-19/Chile/RM-ISPCH-6/2020|EPI ISL 445249|B|Chile|2020-03-09	South America|hCoV-19/Brazil/PE-IAM212/2020|EPI ISL 500470|B.1.1|Brazil|2020-04-09	0.0004426378	South America
South America|hCoV-19/Chile/RM-ISPCH-9/2020|EPI ISL 445252|B.1.5|Chile|2020-03-09	South America|hCoV-19/Brazil/PE-IAM212/2020|EPI ISL 500470|B.1.1|Brazil|2020-04-09	0.0003063995	South America
South America|hCoV-19/Chile/RM-ISPCH-7/2020|EPI ISL 445250|B.1.5|Chile|2020-03-09	South America|hCoV-19/Brazil/PE-IAM212/2020|EPI ISL 500470|B.1.1|Brazil|2020-04-09	0.0002723362	South America
South America|hCoV-19/Peru/HUC-INS-008/2020|EPI ISL 489839|B.1.5|Peru|2020-03-09	South America|hCoV-19/Brazil/PE-IAM212/2020|EPI ISL 500470|B.1.1|Brazil|2020-04-09	0.0002741932	South America
South America|hCoV-19/Peru/ICA-INS-012/2020|EPI ISL 489989|B.1.5|Peru|2020-03-09	South America|hCoV-19/Brazil/PE-IAM212/2020|EPI ISL 500470|B.1.1|Brazil|2020-04-09	0.0003084825	South America
South America|hCoV-19/Chile/RM-ISPCH-5/2020|EPI ISL 445248|B.1.5|Chile|2020-03-09	South America|hCoV-19/Brazil/PE-IAM212/2020|EPI ISL 500470|B.1.1|Brazil|2020-04-09	0.0002723453	South America
South America|hCoV-19/Brazil/SP-L12-CD28/2020|EPI ISL 476221|B.1.1.33|Brazil|2020-03-09	South America|hCoV-19/Brazil/PE-IAM212/2020|EPI ISL 500470|B.1.1|Brazil|2020-04-09	0.0002062032	South America
South America|hCoV-19/Ecuador/HEE-01/2020|EPI ISL 417482|B|Ecuador|2020-03-09	South America|hCoV-19/Brazil/PE-IAM212/2020|EPI ISL 500470|B.1.1|Brazil|2020-04-09	0.0004605208	South America
South America|hCoV-19/Chile/RM-ISPCH-8/2020|EPI ISL 445251|B.1.1|Chile|2020-03-10	South America|hCoV-19/Brazil/PE-IAM212/2020|EPI ISL 500470|B.1.1|Brazil|2020-04-09	0.0002382592	South America
South America|hCoV-19/Peru/LIM-010/2020|EPI ISL 415787|B.1.1|Peru|2020-03-10	South America|hCoV-19/Brazil/PE-IAM212/2020|EPI ISL 500470|B.1.1|Brazil|2020-04-09	0.0002042227	South America
South America|hCoV-19/Chile/RM-ISPCH-16/2020|EPI ISL 445259|A.2|Chile|2020-03-10	South America|hCoV-19/Brazil/PE-IAM212/2020|EPI ISL 500470|B.1.1|Brazil|2020-04-09	0.0006129518	South America
South America|hCoV-19/Chile/RM-ISPCH-10/2020|EPI ISL 445253|B.1.255|Chile|2020-03-10	South America|hCoV-19/Brazil/PE-IAM212/2020|EPI ISL 500470|B.1.1|Brazil|2020-04-09	0.0003063915	South America
South America|hCoV-19/Chile/RM-ISPCH-12/2020|EPI ISL 445255|B.1.1.10|Chile|2020-03-10	South America|hCoV-19/Brazil/PE-IAM212/2020|EPI ISL 500470|B.1.1|Brazil|2020-04-09	0.0002382651	South America
South America|hCoV-19/Brazil/SC-769/2020|EPI ISL 427306|B.1|Brazil|2020-03-10	South America|hCoV-19/Brazil/PE-IAM212/2020|EPI ISL 500470|B.1.1|Brazil|2020-04-09	0.0003063915	South America
South America|hCoV-19/Brazil/SC-766/2020|EPI ISL 427305|B.6|Brazil|2020-03-10	South America|hCoV-19/Brazil/PE-IAM212/2020|EPI ISL 500470|B.1.1|Brazil|2020-04-09	0.0005788859	South America
South America|hCoV-19/Peru/LIM-INS-016/2020|EPI ISL 490315|B.1.1|Peru|2020-03-10	South America|hCoV-19/Brazil/PE-IAM212/2020|EPI ISL 500470|B.1.1|Brazil|2020-04-09	0.0002056248	South America
South America|hCoV-19/Chile/RM-ISPCH-13/2020|EPI ISL 445256|B.1.1|Chile|2020-03-10	South America|hCoV-19/Brazil/PE-IAM212/2020|EPI ISL 500470|B.1.1|Brazil|2020-04-09	0.0002382975	South America
South America|hCoV-19/Chile/RM-ISPCH-18/2020|EPI ISL 445261|B.1.5|Chile|2020-03-11	South America|hCoV-19/Brazil/PE-IAM212/2020|EPI ISL 500470|B.1.1|Brazil|2020-04-09	0.0003063995	South America
South America|hCoV-19/Peru/LIM-INS-160/2020|EPI ISL 536553|B.1.5|Peru|2020-03-11	South America|hCoV-19/Brazil/PE-IAM212/2020|EPI ISL 500470|B.1.1|Brazil|2020-04-09	0.0004767449	South America
South America|hCoV-19/Chile/BI-ISPCH-3/2020|EPI ISL 445332|B.1.5|Chile|2020-03-11	South America|hCoV-19/Brazil/PE-IAM212/2020|EPI ISL 500470|B.1.1|Brazil|2020-04-09	0.0003404515	South America
South America|hCoV-19/Chile/RM-ISPCH-22/2020|EPI ISL 445265|B.1.5|Chile|2020-03-11	South America|hCoV-19/Brazil/PE-IAM212/2020|EPI ISL 500470|B.1.1|Brazil|2020-04-09	0.0002723362	South America
South America|hCoV-19/Brazil/RJ-477/2020|EPI ISL 427300|B.1.1|Brazil|2020-03-11	South America|hCoV-19/Brazil/PE-IAM212/2020|EPI ISL 500470|B.1.1|Brazil|2020-04-09	0.0001701817	South America
South America|hCoV-19/Chile/RM-ISPCH-19/2020|EPI ISL 445262|B.1.5|Chile|2020-03-11	South America|hCoV-19/Brazil/PE-IAM212/2020|EPI ISL 500470|B.1.1|Brazil|2020-04-09	0.0002723419	South America
South America|hCoV-19/Brazil/RJ-477i/2020|EPI ISL 427301|B.1.1|Brazil|2020-03-11	South America|hCoV-19/Brazil/PE-IAM212/2020|EPI ISL 500470|B.1.1|Brazil|2020-04-09	0.0001701817	South America
South America|hCoV-19/Peru/LIM-INS-011/2020|EPI ISL 489988|A.2|Peru|2020-03-11	South America|hCoV-19/Brazil/PE-IAM212/2020|EPI ISL 500470|B.1.1|Brazil|2020-04-09	0.0006171329	South America
South America|hCoV-19/Peru/LIM-INS-015/2020|EPI ISL 490209|B.1.5|Peru|2020-03-11	South America|hCoV-19/Brazil/PE-IAM212/2020|EPI ISL 500470|B.1.1|Brazil|2020-04-09	0.0004456802	South America
South America|hCoV-19/Peru/LIM-INS-006/2020|EPI ISL 489838|B.1.1|Peru|2020-03-11	South America|hCoV-19/Brazil/PE-IAM212/2020|EPI ISL 500470|B.1.1|Brazil|2020-04-09	0.0001713375	South America
South America|hCoV-19/Chile/RM-ISPCH-15/2020|EPI ISL 445258|A.2|Chile|2020-03-11	South America|hCoV-19/Brazil/PE-IAM212/2020|EPI ISL 500470|B.1.1|Brazil|2020-04-09	0.0006129725	South America
South America|hCoV-19/Chile/RM-ISPCH-17/2020|EPI ISL 445260|A.2|Chile|2020-03-11	South America|hCoV-19/Brazil/PE-IAM212/2020|EPI ISL 500470|B.1.1|Brazil|2020-04-09	0.0006811113	South America
South America|hCoV-19/Chile/RM-ISPCH-20/2020|EPI ISL 445263|B.1.5|Chile|2020-03-11	South America|hCoV-19/Brazil/PE-IAM212/2020|EPI ISL 500470|B.1.1|Brazil|2020-04-09	0.0002723547	South America
South America|hCoV-19/Brazil/MG-CV12/2020|EPI ISL 429674|B.1|Brazil|2020-03-11	South America|hCoV-19/Brazil/PE-IAM212/2020|EPI ISL 500470|B.1.1|Brazil|2020-04-09	0.0004273252	South America
South America|hCoV-19/Chile/BI-ISPCH-2/2020|EPI ISL 445331|B.1.1|Chile|2020-03-12	South America|hCoV-19/Brazil/PE-IAM212/2020|EPI ISL 500470|B.1.1|Brazil|2020-04-09	0.0001701817	South America
South America|hCoV-19/Chile/BI-ISPCH-2-2/2020|EPI ISL 445333|B.1.5|Chile|2020-03-12	South America|hCoV-19/Brazil/PE-IAM212/2020|EPI ISL 500470|B.1.1|Brazil|2020-04-09	0.0003063850	South America
South America|hCoV-19/Chile/RM-ISPCH-21/2020|EPI ISL 445264|B.1.1.10|Chile|2020-03-12	South America|hCoV-19/Brazil/PE-IAM212/2020|EPI ISL 500470|B.1.1|Brazil|2020-04-09	0.0002382651	South America
South America|hCoV-19/Brazil/SE-6535/2020|EPI ISL 541375|B.1.5|Brazil|2020-03-12	South America|hCoV-19/Brazil/PE-IAM212/2020|EPI ISL 500470|B.1.1|Brazil|2020-04-09	0.0003063995	South America
South America|hCoV-19/Brazil/SC-770/2020|EPI ISL 541370|B.1.1.33|Brazil|2020-03-12	South America|hCoV-19/Brazil/PE-IAM212/2020|EPI ISL 500470|B.1.1|Brazil|2020-04-09	0.0002382732	South America
South America|hCoV-19/Chile/ML-CMM-25343/2020|EPI ISL 459863|A|Chile|2020-03-12	South America|hCoV-19/Brazil/PE-IAM212/2020|EPI ISL 500470|B.1.1|Brazil|2020-04-09	0.0004426261	South America
South America|hCoV-19/Colombia/DC-INS-79190/2020|EPI ISL 456120|B.1.5|Colombia|2020-03-12	South America|hCoV-19/Brazil/PE-IAM212/2020|EPI ISL 500470|B.1.1|Brazil|2020-04-09	0.0003082631	South America
South America|hCoV-19/Brazil/UN-HIAE-SP03/2020|EPI ISL 486427|B.1.1.33|Brazil|2020-03-13	South America|hCoV-19/Brazil/PE-IAM212/2020|EPI ISL 500470|B.1.1|Brazil|2020-04-09	0.0002723019	South America
South America|hCoV-19/Peru/LIM-INS-150/2020|EPI ISL 536545|B|Peru|2020-03-13	South America|hCoV-19/Brazil/PE-IAM212/2020|EPI ISL 500470|B.1.1|Brazil|2020-04-09	0.0005107589	South America
South America|hCoV-19/Chile/BI-ISPCH-1/2020|EPI ISL 445271|B.1.1|Chile|2020-03-13	South America|hCoV-19/Brazil/PE-IAM212/2020|EPI ISL 500470|B.1.1|Brazil|2020-04-09	0.0001701817	South America
South America|hCoV-19/Aruba/AW-RIVM-10101/2020|EPI ISL 547445|B.40|Aruba|2020-03-13	South America|hCoV-19/Brazil/PE-IAM212/2020|EPI ISL 500470|B.1.1|Brazil|2020-04-09	0.0005789011	South America
South America|hCoV-19/Brazil/MG-CV6/2020|EPI ISL 429669|B.1|Brazil|2020-03-13	South America|hCoV-19/Brazil/PE-IAM212/2020|EPI ISL 500470|B.1.1|Brazil|2020-04-09	0.0003404427	South America
South America|hCoV-19/Brazil/DF-615i/2020|EPI ISL 427294|B.1.1.33|Brazil|2020-03-13	South America|hCoV-19/Brazil/PE-IAM212/2020|EPI ISL 500470|B.1.1|Brazil|2020-04-09	0.0002042173	South America
South America|hCoV-19/Brazil/SC-771/2020|EPI ISL 541371|B.1.5|Brazil|2020-03-13	South America|hCoV-19/Brazil/PE-IAM212/2020|EPI ISL 500470|B.1.1|Brazil|2020-04-09	0.0002724846	South America
South America|hCoV-19/Peru/LAM-INS-073/2020|EPI ISL 523994|B.1.1|Peru|2020-03-13	South America|hCoV-19/Brazil/PE-IAM212/2020|EPI ISL 500470|B.1.1|Brazil|2020-04-09	0.0002398833	South America
South America|hCoV-19/Peru/CAJ-INS-061/2020|EPI ISL 517770|B.1.1.1|Peru|2020-03-13	South America|hCoV-19/Brazil/PE-IAM212/2020|EPI ISL 500470|B.1.1|Brazil|2020-04-09	0.0002741751	South America
South America|hCoV-19/Brazil/DF-0001/2020|EPI ISL 426580|B.1.1|Brazil|2020-03-13	South America|hCoV-19/Brazil/PE-IAM212/2020|EPI ISL 500470|B.1.1|Brazil|2020-04-09	0.0001711909	South America
South America|hCoV-19/Brazil/GO-0207/2020|EPI ISL 470574|B.40|Brazil|2020-03-13	South America|hCoV-19/Brazil/PE-IAM212/2020|EPI ISL 500470|B.1.1|Brazil|2020-04-09	0.0005520914	South America
South America|hCoV-19/Brazil/MG-CV8/2020|EPI ISL 429671|B.1.1|Brazil|2020-03-13	South America|hCoV-19/Brazil/PE-IAM212/2020|EPI ISL 500470|B.1.1|Brazil|2020-04-09	0.0003837677	South America
South America|hCoV-19/Chile/MA-ISPCH-1/2020|EPI ISL 445268|B.1.98|Chile|2020-03-14	South America|hCoV-19/Brazil/PE-IAM212/2020|EPI ISL 500470|B.1.1|Brazil|2020-04-09	0.0002723287	South America
South America|hCoV-19/Brazil/RN-IEC-162277/2020|EPI ISL 524798|B.1.1.33|Brazil|2020-03-14	South America|hCoV-19/Brazil/PE-IAM212/2020|EPI ISL 500470|B.1.1|Brazil|2020-04-09	0.0002042173	South America
South America|hCoV-19/Peru/LIM-INS-159/2020|EPI ISL 536552|B.1.1|Peru|2020-03-14	South America|hCoV-19/Brazil/PE-IAM212/2020|EPI ISL 500470|B.1.1|Brazil|2020-04-09	0.0001361388	South America
South America|hCoV-19/Peru/LIM-INS-147/2020|EPI ISL 536542|B.1.1|Peru|2020-03-14	South America|hCoV-19/Brazil/PE-IAM212/2020|EPI ISL 500470|B.1.1|Brazil|2020-04-09	0.0002042173	South America
South America|hCoV-19/Chile/RM-CMM-23741/2020|EPI ISL 468752|B.1.1.33|Chile|2020-03-14	South America|hCoV-19/Brazil/PE-IAM212/2020|EPI ISL 500470|B.1.1|Brazil|2020-04-09	0.0002042173	South America
South America|hCoV-19/Chile/AR-ISPCH-1/2020|EPI ISL 445270|B.1.1|Chile|2020-03-14	South America|hCoV-19/Brazil/PE-IAM212/2020|EPI ISL 500470|B.1.1|Brazil|2020-04-09	0.0002042323	South America
South America|hCoV-19/Chile/VS-ISPCH-2/2020|EPI ISL 445285|B.1.255|Chile|2020-03-14	South America|hCoV-19/Brazil/PE-IAM212/2020|EPI ISL 500470|B.1.1|Brazil|2020-04-09	0.0003064019	South America
South America|hCoV-19/Chile/RM-ISPCH-24/2020|EPI ISL 445303|B|Chile|2020-03-14	South America|hCoV-19/Brazil/PE-IAM212/2020|EPI ISL 500470|B.1.1|Brazil|2020-04-09	0.0005107936	South America
South America|hCoV-19/Colombia/ATL-INS-79743/2020|EPI ISL 456145|B.1.5|Colombia|2020-03-14	South America|hCoV-19/Brazil/PE-IAM212/2020|EPI ISL 500470|B.1.1|Brazil|2020-04-09	0.0002750510	South America
South America|hCoV-19/Brazil/MG-0211/2020|EPI ISL 470578|B.1.1|Brazil|2020-03-14	South America|hCoV-19/Brazil/PE-IAM212/2020|EPI ISL 500470|B.1.1|Brazil|2020-04-09	0.0001742266	South America
South America|hCoV-19/Colombia/VAC-INS-79773/2020|EPI ISL 456134|B.1.5|Colombia|2020-03-14	South America|hCoV-19/Brazil/PE-IAM212/2020|EPI ISL 500470|B.1.1|Brazil|2020-04-09	0.0002804301	South America
South America|hCoV-19/Colombia/VAC-INS-79779/2020|EPI ISL 456135|B.1.5|Colombia|2020-03-14	South America|hCoV-19/Brazil/PE-IAM212/2020|EPI ISL 500470|B.1.1|Brazil|2020-04-09	0.0002808532	South America
South America|hCoV-19/Brazil/MG-0212/2020|EPI ISL 470579|B.1.5|Brazil|2020-03-14	South America|hCoV-19/Brazil/PE-IAM212/2020|EPI ISL 500470|B.1.1|Brazil|2020-04-09	0.0002496154	South America
South America|hCoV-19/Brazil/CE-L10-CD171/2020|EPI ISL 476184|B.1.5|Brazil|2020-03-14	South America|hCoV-19/Brazil/PE-IAM212/2020|EPI ISL 500470|B.1.1|Brazil|2020-04-09	0.0002883244	South America
South America|hCoV-19/Colombia/VAC-INS-79929/2020|EPI ISL 456136|B.1|Colombia|2020-03-14	South America|hCoV-19/Brazil/PE-IAM212/2020|EPI ISL 500470|B.1.1|Brazil|2020-04-09	0.0003570869	South America
South America|hCoV-19/Chile/BI-CMM-25338/2020|EPI ISL 468760|B.1.1|Chile|2020-03-15	South America|hCoV-19/Brazil/PE-IAM212/2020|EPI ISL 500470|B.1.1|Brazil|2020-04-09	0.0001701818	South America
South America|hCoV-19/Chile/LI-ISPCH-3/2020|EPI ISL 445275|B.1.1|Chile|2020-03-15	South America|hCoV-19/Brazil/PE-IAM212/2020|EPI ISL 500470|B.1.1|Brazil|2020-04-09	0.0002042323	South America
South America|hCoV-19/Colombia/VAC-INS-79965/2020|EPI ISL 456150|B.1.5|Colombia|2020-03-15	South America|hCoV-19/Brazil/PE-IAM212/2020|EPI ISL 500470|B.1.1|Brazil|2020-04-09	0.0003404515	South America
South America|hCoV-19/Chile/RM-CMM-27991/2020|EPI ISL 459857|B.1.5|Chile|2020-03-15	South America|hCoV-19/Brazil/PE-IAM212/2020|EPI ISL 500470|B.1.1|Brazil|2020-04-09	0.0002723362	South America
South America|hCoV-19/Chile/LI-ISPCH-2/2020|EPI ISL 445274|B|Chile|2020-03-15	South America|hCoV-19/Brazil/PE-IAM212/2020|EPI ISL 500470|B.1.1|Brazil|2020-04-09	0.0004085827	South America
South America|hCoV-19/Chile/LI-ISPCH-4/2020|EPI ISL 445276|B.1.1|Chile|2020-03-15	South America|hCoV-19/Brazil/PE-IAM212/2020|EPI ISL 500470|B.1.1|Brazil|2020-04-09	0.0002042392	South America
South America|hCoV-19/Chile/MA-ISPCH-2/2020|EPI ISL 445269|B.1.98|Chile|2020-03-15	South America|hCoV-19/Brazil/PE-IAM212/2020|EPI ISL 500470|B.1.1|Brazil|2020-04-09	0.0002723383	South America
South America|hCoV-19/Chile/VS-ISPCH-1/2020|EPI ISL 445272|B.1.5|Chile|2020-03-15	South America|hCoV-19/Brazil/PE-IAM212/2020|EPI ISL 500470|B.1.1|Brazil|2020-04-09	0.0002723383	South America
South America|hCoV-19/Colombia/SAN-INS-80123/2020|EPI ISL 456149|B.1.1|Colombia|2020-03-15	South America|hCoV-19/Brazil/PE-IAM212/2020|EPI ISL 500470|B.1.1|Brazil|2020-04-09	0.0001702526	South America
South America|hCoV-19/Brazil/RJ-MD63-1b/2020|EPI ISL 528638|B.1.1.33|Brazil|2020-03-16	South America|hCoV-19/Brazil/PE-IAM212/2020|EPI ISL 500470|B.1.1|Brazil|2020-04-09	0.0002042173	South America
South America|hCoV-19/Chile/LI-ISPCH-1/2020|EPI ISL 445273|B.1.5|Chile|2020-03-16	South America|hCoV-19/Brazil/PE-IAM212/2020|EPI ISL 500470|B.1.1|Brazil|2020-04-09	0.0003404516	South America
South America|hCoV-19/Chile/LI-ISPCH-5/2020|EPI ISL 445277|B.1.1|Chile|2020-03-16	South America|hCoV-19/Brazil/PE-IAM212/2020|EPI ISL 500470|B.1.1|Brazil|2020-04-09	0.0002042323	South America
South America|hCoV-19/Chile/RM-ISPCH-26/2020|EPI ISL 445305|B.1|Chile|2020-03-16	South America|hCoV-19/Brazil/PE-IAM212/2020|EPI ISL 500470|B.1.1|Brazil|2020-04-09	0.0003745051	South America
South America|hCoV-19/Chile/RM-ISPCH-28/2020|EPI ISL 445307|B.1|Chile|2020-03-16	South America|hCoV-19/Brazil/PE-IAM212/2020|EPI ISL 500470|B.1.1|Brazil|2020-04-09	0.0003404515	South America
South America|hCoV-19/Chile/LI-ISPCH-6/2020|EPI ISL 445278|B.1.5|Chile|2020-03-16	South America|hCoV-19/Brazil/PE-IAM212/2020|EPI ISL 500470|B.1.1|Brazil|2020-04-09	0.0003063850	South America
South America|hCoV-19/Brazil/RJ-MD63-1a/2020|EPI ISL 528637|B.1.1.33|Brazil|2020-03-16	South America|hCoV-19/Brazil/PE-IAM212/2020|EPI ISL 500470|B.1.1|Brazil|2020-04-09	0.0002723220	South America
South America|hCoV-19/Peru/LIM-INS-143/2020|EPI ISL 536538|B.1.1.1|Peru|2020-03-16	South America|hCoV-19/Brazil/PE-IAM212/2020|EPI ISL 500470|B.1.1|Brazil|2020-04-09	0.0003404176	South America
South America|hCoV-19/Brazil/MG-CV21/2020|EPI ISL 429681|B.1|Brazil|2020-03-16	South America|hCoV-19/Brazil/PE-IAM212/2020|EPI ISL 500470|B.1.1|Brazil|2020-04-09	0.0003404426	South America
South America|hCoV-19/Chile/RM-ISPCH-30/2020|EPI ISL 445309|B.1.5|Chile|2020-03-16	South America|hCoV-19/Brazil/PE-IAM212/2020|EPI ISL 500470|B.1.1|Brazil|2020-04-09	0.0002723362	South America
South America|hCoV-19/Brazil/AM-02/2020|EPI ISL 417034|A.2|Brazil|2020-03-16	South America|hCoV-19/Brazil/PE-IAM212/2020|EPI ISL 500470|B.1.1|Brazil|2020-04-09	0.0006810880	South America
South America|hCoV-19/Brazil/MG-CV16/2020|EPI ISL 429676|B.1.1|Brazil|2020-03-16	South America|hCoV-19/Brazil/PE-IAM212/2020|EPI ISL 500470|B.1.1|Brazil|2020-04-09	0.0002730805	South America
South America|hCoV-19/Peru/LAM-INS-071/2020|EPI ISL 523954|B.1.1.1|Peru|2020-03-16	South America|hCoV-19/Brazil/PE-IAM212/2020|EPI ISL 500470|B.1.1|Brazil|2020-04-09	0.0002738935	South America
South America|hCoV-19/Peru/ANC-INS-066/2020|EPI ISL 516987|B.1.1.1|Peru|2020-03-16	South America|hCoV-19/Brazil/PE-IAM212/2020|EPI ISL 500470|B.1.1|Brazil|2020-04-09	0.0002741657	South America
South America|hCoV-19/Chile/RM-ISPCH-29/2020|EPI ISL 445308|B.1.5|Chile|2020-03-16	South America|hCoV-19/Brazil/PE-IAM212/2020|EPI ISL 500470|B.1.1|Brazil|2020-04-09	0.0002723453	South America
South America|hCoV-19/Brazil/PR-5619/2020|EPI ISL 541342|B.1|Brazil|2020-03-16	South America|hCoV-19/Brazil/PE-IAM212/2020|EPI ISL 500470|B.1.1|Brazil|2020-04-09	0.0003404658	South America
South America|hCoV-19/Colombia/RIS-INS-80245/2020|EPI ISL 456155|B.1.5|Colombia|2020-03-16	South America|hCoV-19/Brazil/PE-IAM212/2020|EPI ISL 500470|B.1.1|Brazil|2020-04-09	0.0003405211	South America
South America|hCoV-19/Colombia/VAC-INS-79943/2020|EPI ISL 456138|B.1.5|Colombia|2020-03-16	South America|hCoV-19/Brazil/PE-IAM212/2020|EPI ISL 500470|B.1.1|Brazil|2020-04-09	0.0003420979	South America
South America|hCoV-19/Colombia/BOL-INS-80191/2020|EPI ISL 456122|B.1|Colombia|2020-03-16	South America|hCoV-19/Brazil/PE-IAM212/2020|EPI ISL 500470|B.1.1|Brazil|2020-04-09	0.0003138043	South America
South America|hCoV-19/Peru/LIM-INS-141/2020|EPI ISL 536536|B|Peru|2020-03-16	South America|hCoV-19/Brazil/PE-IAM212/2020|EPI ISL 500470|B.1.1|Brazil|2020-04-09	0.0004879027	South America
South America|hCoV-19/Brazil/RJ-L10-CD158/2020|EPI ISL 476180|B.1.1.33|Brazil|2020-03-16	South America|hCoV-19/Brazil/PE-IAM212/2020|EPI ISL 500470|B.1.1|Brazil|2020-04-09	0.0002128891	South America
South America|hCoV-19/Brazil/RJ-L10-CD154/2020|EPI ISL 476178|B.1.1.33|Brazil|2020-03-16	South America|hCoV-19/Brazil/PE-IAM212/2020|EPI ISL 500470|B.1.1|Brazil|2020-04-09	0.0002863472	South America
South America|hCoV-19/Brazil/RS-L11-CD180/2020|EPI ISL 476192|B.1.1.33|Brazil|2020-03-16	South America|hCoV-19/Brazil/PE-IAM212/2020|EPI ISL 500470|B.1.1|Brazil|2020-04-09	0.0002147396	South America
South America|hCoV-19/Brazil/MG-CV19/2020|EPI ISL 429679|B.1.1|Brazil|2020-03-16	South America|hCoV-19/Brazil/PE-IAM212/2020|EPI ISL 500470|B.1.1|Brazil|2020-04-09	0.0002887820	South America
South America|hCoV-19/Chile/MA-ISPCH-3/2020|EPI ISL 445280|B.1.98|Chile|2020-03-17	South America|hCoV-19/Brazil/PE-IAM212/2020|EPI ISL 500470|B.1.1|Brazil|2020-04-09	0.0002723289	South America
South America|hCoV-19/Brazil/MG-CV31/2020|EPI ISL 429687|B.1|Brazil|2020-03-17	South America|hCoV-19/Brazil/PE-IAM212/2020|EPI ISL 500470|B.1.1|Brazil|2020-04-09	0.0003745405	South America
South America|hCoV-19/Chile/RM-CMM-26639/2020|EPI ISL 459858|A.2|Chile|2020-03-17	South America|hCoV-19/Brazil/PE-IAM212/2020|EPI ISL 500470|B.1.1|Brazil|2020-04-09	0.0006811059	South America
South America|hCoV-19/Chile/RM-ISPCH-35/2020|EPI ISL 445314|B.1|Chile|2020-03-17	South America|hCoV-19/Brazil/PE-IAM212/2020|EPI ISL 500470|B.1.1|Brazil|2020-04-09	0.0003063995	South America
South America|hCoV-19/Peru/LIM-INS-138/2020|EPI ISL 536533|B.1.1|Peru|2020-03-17	South America|hCoV-19/Brazil/PE-IAM212/2020|EPI ISL 500470|B.1.1|Brazil|2020-04-09	0.0001701773	South America
South America|hCoV-19/Brazil/MG-CV32/2020|EPI ISL 429688|B.1.1|Brazil|2020-03-17	South America|hCoV-19/Brazil/PE-IAM212/2020|EPI ISL 500470|B.1.1|Brazil|2020-04-09	0.0002382814	South America
South America|hCoV-19/Peru/LIM-INS-139/2020|EPI ISL 536534|B.1.1|Peru|2020-03-17	South America|hCoV-19/Brazil/PE-IAM212/2020|EPI ISL 500470|B.1.1|Brazil|2020-04-09	0.0001701817	South America
South America|hCoV-19/Chile/RM-ISPCH-38/2020|EPI ISL 445317|B.1.1|Chile|2020-03-17	South America|hCoV-19/Brazil/PE-IAM212/2020|EPI ISL 500470|B.1.1|Brazil|2020-04-09	0.0001361388	South America
South America|hCoV-19/Brazil/AP-IEC-161167/2020|EPI ISL 450873|B.1.1.33|Brazil|2020-03-17	South America|hCoV-19/Brazil/PE-IAM212/2020|EPI ISL 500470|B.1.1|Brazil|2020-04-09	0.0002042173	South America
South America|hCoV-19/Chile/RM-ISPCH-41/2020|EPI ISL 445320|B.1.5|Chile|2020-03-17	South America|hCoV-19/Brazil/PE-IAM212/2020|EPI ISL 500470|B.1.1|Brazil|2020-04-09	0.0002723362	South America
South America|hCoV-19/Aruba/AW-RIVM-10113/2020|EPI ISL 547446|B.1|Aruba|2020-03-17	South America|hCoV-19/Brazil/PE-IAM212/2020|EPI ISL 500470|B.1.1|Brazil|2020-04-09	0.0003404426	South America
South America|hCoV-19/Brazil/PR-5618/2020|EPI ISL 541341|B.1|Brazil|2020-03-17	South America|hCoV-19/Brazil/PE-IAM212/2020|EPI ISL 500470|B.1.1|Brazil|2020-04-09	0.0003404703	South America
South America|hCoV-19/Brazil/PR-5617/2020|EPI ISL 541340|B.1|Brazil|2020-03-17	South America|hCoV-19/Brazil/PE-IAM212/2020|EPI ISL 500470|B.1.1|Brazil|2020-04-09	0.0003745277	South America
South America|hCoV-19/Peru/JUN-INS-074/2020|EPI ISL 524471|B.1.255|Peru|2020-03-17	South America|hCoV-19/Brazil/PE-IAM212/2020|EPI ISL 500470|B.1.1|Brazil|2020-04-09	0.0003427642	South America
South America|hCoV-19/Chile/RM-ISPCH-32/2020|EPI ISL 445311|B.1.5|Chile|2020-03-17	South America|hCoV-19/Brazil/PE-IAM212/2020|EPI ISL 500470|B.1.1|Brazil|2020-04-09	0.0002723382	South America
South America|hCoV-19/Chile/RM-CMM-25669/2020|EPI ISL 459862|B.1.5|Chile|2020-03-17	South America|hCoV-19/Brazil/PE-IAM212/2020|EPI ISL 500470|B.1.1|Brazil|2020-04-09	0.0002382907	South America
South America|hCoV-19/Chile/RM-ISPCH-42/2020|EPI ISL 445321|B.1.1|Chile|2020-03-17	South America|hCoV-19/Brazil/PE-IAM212/2020|EPI ISL 500470|B.1.1|Brazil|2020-04-09	0.0001361434	South America
South America|hCoV-19/Chile/RM-ISPCH-34/2020|EPI ISL 445313|B.1.5|Chile|2020-03-17	South America|hCoV-19/Brazil/PE-IAM212/2020|EPI ISL 500470|B.1.1|Brazil|2020-04-09	0.0003063955	South America
South America|hCoV-19/Chile/BI-ISPCH-1-2/2020|EPI ISL 445281|B.1.1|Chile|2020-03-17	South America|hCoV-19/Brazil/PE-IAM212/2020|EPI ISL 500470|B.1.1|Brazil|2020-04-09	0.0001701875	South America
South America|hCoV-19/Chile/RM-ISPCH-33/2020|EPI ISL 445312|B.1.5|Chile|2020-03-17	South America|hCoV-19/Brazil/PE-IAM212/2020|EPI ISL 500470|B.1.1|Brazil|2020-04-09	0.0002723454	South America
South America|hCoV-19/Peru/LIM-INS-148/2020|EPI ISL 536543|B.1.8|Peru|2020-03-17	South America|hCoV-19/Brazil/PE-IAM212/2020|EPI ISL 500470|B.1.1|Brazil|2020-04-09	0.0002725960	South America
South America|hCoV-19/Peru/LIM-INS-136/2020|EPI ISL 536531|B.1|Peru|2020-03-17	South America|hCoV-19/Brazil/PE-IAM212/2020|EPI ISL 500470|B.1.1|Brazil|2020-04-09	0.0003416097	South America
South America|hCoV-19/Uruguay/UY-NYUMC850/2020|EPI ISL 457946|A.2|Uruguay|2020-03-17	South America|hCoV-19/Brazil/PE-IAM212/2020|EPI ISL 500470|B.1.1|Brazil|2020-04-09	0.0006871130	South America
South America|hCoV-19/Peru/LIM-INS-149/2020|EPI ISL 536544|B.1.5|Peru|2020-03-17	South America|hCoV-19/Brazil/PE-IAM212/2020|EPI ISL 500470|B.1.1|Brazil|2020-04-09	0.0003083453	South America
South America|hCoV-19/Brazil/MG-CV26/2020|EPI ISL 429684|B.1.1|Brazil|2020-03-17	South America|hCoV-19/Brazil/PE-IAM212/2020|EPI ISL 500470|B.1.1|Brazil|2020-04-09	0.0003107048	South America
South America|hCoV-19/Colombia/VAC-INS-81251/2020|EPI ISL 456139|B.1.1|Colombia|2020-03-17	South America|hCoV-19/Brazil/PE-IAM212/2020|EPI ISL 500470|B.1.1|Brazil|2020-04-09	0.0001383228	South America
South America|hCoV-19/Colombia/ANT-INS-80370/2020|EPI ISL 456118|B.1.5|Colombia|2020-03-17	South America|hCoV-19/Brazil/PE-IAM212/2020|EPI ISL 500470|B.1.1|Brazil|2020-04-09	0.0002793824	South America
South America|hCoV-19/Brazil/MG-CV33/2020|EPI ISL 429689|B.1.1|Brazil|2020-03-17	South America|hCoV-19/Brazil/PE-IAM212/2020|EPI ISL 500470|B.1.1|Brazil|2020-04-09	0.0002468007	South America
South America|hCoV-19/Brazil/SP-L11-CD185-2/2020|EPI ISL 476196|B.1|Brazil|2020-03-17	South America|hCoV-19/Brazil/PE-IAM212/2020|EPI ISL 500470|B.1.1|Brazil|2020-04-09	0.0003244119	South America
South America|hCoV-19/Brazil/MG-0214/2020|EPI ISL 470580|B.1.1.33|Brazil|2020-03-17	South America|hCoV-19/Brazil/PE-IAM212/2020|EPI ISL 500470|B.1.1|Brazil|2020-04-09	0.0002816346	South America
South America|hCoV-19/Colombia/CAU-INS-80705/2020|EPI ISL 456124|B.1|Colombia|2020-03-17	South America|hCoV-19/Brazil/PE-IAM212/2020|EPI ISL 500470|B.1.1|Brazil|2020-04-09	0.0003576695	South America
South America|hCoV-19/Aruba/AW-RIVM-10114/2020|EPI ISL 547447|B.1|Aruba|2020-03-18	South America|hCoV-19/Brazil/PE-IAM212/2020|EPI ISL 500470|B.1.1|Brazil|2020-04-09	0.0003063912	South America
South America|hCoV-19/Chile/RM-ISPCH-65/2020|EPI ISL 445361|B.1.1|Chile|2020-03-18	South America|hCoV-19/Brazil/PE-IAM212/2020|EPI ISL 500470|B.1.1|Brazil|2020-04-09	0.0001701773	South America
South America|hCoV-19/Peru/LIM-INS-145/2020|EPI ISL 536540|A.2|Peru|2020-03-18	South America|hCoV-19/Brazil/PE-IAM212/2020|EPI ISL 500470|B.1.1|Brazil|2020-04-09	0.0006470192	South America
South America|hCoV-19/Peru/LIM-INS-130/2020|EPI ISL 536527|B.1.1.1|Peru|2020-03-18	South America|hCoV-19/Brazil/PE-IAM212/2020|EPI ISL 500470|B.1.1|Brazil|2020-04-09	0.0002723090	South America
South America|hCoV-19/Brazil/SP02cc/2020|EPI ISL 450506|B|Brazil|2020-03-18	South America|hCoV-19/Brazil/PE-IAM212/2020|EPI ISL 500470|B.1.1|Brazil|2020-04-09	0.0005789133	South America
South America|hCoV-19/Argentina/C1374/2020|EPI ISL 420599|B.1.255|Argentina|2020-03-18	South America|hCoV-19/Brazil/PE-IAM212/2020|EPI ISL 500470|B.1.1|Brazil|2020-04-09	0.0003744952	South America
South America|hCoV-19/Brazil/AC-IEC-162535/2020|EPI ISL 458139|B.1.1.33|Brazil|2020-03-18	South America|hCoV-19/Brazil/PE-IAM212/2020|EPI ISL 500470|B.1.1|Brazil|2020-04-09	0.0002723148	South America
South America|hCoV-19/Brazil/SP-624/2020|EPI ISL 515527|B.1.1.33|Brazil|2020-03-18	South America|hCoV-19/Brazil/PE-IAM212/2020|EPI ISL 500470|B.1.1|Brazil|2020-04-09	0.0002042173	South America
South America|hCoV-19/Peru/LIM-INS-161/2020|EPI ISL 536554|B.1.1|Peru|2020-03-18	South America|hCoV-19/Brazil/PE-IAM212/2020|EPI ISL 500470|B.1.1|Brazil|2020-04-09	0.0002042323	South America
South America|hCoV-19/Peru/ARE-INS-072/2020|EPI ISL 523979|B.1.1|Peru|2020-03-18	South America|hCoV-19/Brazil/PE-IAM212/2020|EPI ISL 500470|B.1.1|Brazil|2020-04-09	0.0001713420	South America
South America|hCoV-19/Peru/LIM-INS-158/2020|EPI ISL 536551|B.1.5|Peru|2020-03-18	South America|hCoV-19/Brazil/PE-IAM212/2020|EPI ISL 500470|B.1.1|Brazil|2020-04-09	0.0003064058	South America
South America|hCoV-19/Colombia/RIS-INS-81402/2020|EPI ISL 497736|B.1|Colombia|2020-03-18	South America|hCoV-19/Brazil/PE-IAM212/2020|EPI ISL 500470|B.1.1|Brazil|2020-04-09	0.0003064123	South America
South America|hCoV-19/Peru/LIM-INS-144/2020|EPI ISL 536539|A.2|Peru|2020-03-18	South America|hCoV-19/Brazil/PE-IAM212/2020|EPI ISL 500470|B.1.1|Brazil|2020-04-09	0.0006476366	South America
South America|hCoV-19/Colombia/NSA-INS-80656/2020|EPI ISL 456126|B.1.5|Colombia|2020-03-18	South America|hCoV-19/Brazil/PE-IAM212/2020|EPI ISL 500470|B.1.1|Brazil|2020-04-09	0.0003080416	South America
South America|hCoV-19/Peru/JUN-INS-153/2020|EPI ISL 536546|B.1.5|Peru|2020-03-18	South America|hCoV-19/Brazil/PE-IAM212/2020|EPI ISL 500470|B.1.1|Brazil|2020-04-09	0.0005899036	South America
South America|hCoV-19/Brazil/SC-0243/2020|EPI ISL 470652|B.1.1|Brazil|2020-03-18	South America|hCoV-19/Brazil/PE-IAM212/2020|EPI ISL 500470|B.1.1|Brazil|2020-04-09	0.0001742145	South America
South America|hCoV-19/Brazil/GO-0208/2020|EPI ISL 470575|B.1.22|Brazil|2020-03-18	South America|hCoV-19/Brazil/PE-IAM212/2020|EPI ISL 500470|B.1.1|Brazil|2020-04-09	0.0003519061	South America
South America|hCoV-19/Peru/LIM-INS-157/2020|EPI ISL 536550|B.1.1|Peru|2020-03-19	South America|hCoV-19/Brazil/PE-IAM212/2020|EPI ISL 500470|B.1.1|Brazil|2020-04-09	0.0001701818	South America
South America|hCoV-19/Chile/MA-ISPCH-5/2020|EPI ISL 445283|B.1|Chile|2020-03-19	South America|hCoV-19/Brazil/PE-IAM212/2020|EPI ISL 500470|B.1.1|Brazil|2020-04-09	0.0003063915	South America
South America|hCoV-19/Peru/LIM-INS-155/2020|EPI ISL 536548|B.1.255|Peru|2020-03-19	South America|hCoV-19/Brazil/PE-IAM212/2020|EPI ISL 500470|B.1.1|Brazil|2020-04-09	0.0003063915	South America
South America|hCoV-19/Chile/VS-ISPCH-3/2020|EPI ISL 445286|B.1|Chile|2020-03-19	South America|hCoV-19/Brazil/PE-IAM212/2020|EPI ISL 500470|B.1.1|Brazil|2020-04-09	0.0003404427	South America
South America|hCoV-19/Colombia/VAC-INS-82320/2020|EPI ISL 456151|B.1|Colombia|2020-03-19	South America|hCoV-19/Brazil/PE-IAM212/2020|EPI ISL 500470|B.1.1|Brazil|2020-04-09	0.0003063915	South America
South America|hCoV-19/Peru/JUN-UPCH-0118/2020|EPI ISL 568515|B.1.255|Peru|2020-03-19	South America|hCoV-19/Brazil/PE-IAM212/2020|EPI ISL 500470|B.1.1|Brazil|2020-04-09	0.0003404426	South America
South America|hCoV-19/Brazil/RJ-LVM161-2/2020|EPI ISL 528539|A.2|Brazil|2020-03-19	South America|hCoV-19/Brazil/PE-IAM212/2020|EPI ISL 500470|B.1.1|Brazil|2020-04-09	0.0006470361	South America
South America|hCoV-19/Chile/MA-ISPCH-4/2020|EPI ISL 445282|B.1.5|Chile|2020-03-19	South America|hCoV-19/Brazil/PE-IAM212/2020|EPI ISL 500470|B.1.1|Brazil|2020-04-09	0.0002723290	South America
South America|hCoV-19/Brazil/PB-IEC-161853/2020|EPI ISL 524801|B.1.5|Brazil|2020-03-19	South America|hCoV-19/Brazil/PE-IAM212/2020|EPI ISL 500470|B.1.1|Brazil|2020-04-09	0.0003404426	South America
South America|hCoV-19/Chile/RM-ISPCH-45/2020|EPI ISL 445324|B.1.5|Chile|2020-03-19	South America|hCoV-19/Brazil/PE-IAM212/2020|EPI ISL 500470|B.1.1|Brazil|2020-04-09	0.0002723362	South America
South America|hCoV-19/Brazil/SE-6536/2020|EPI ISL 541376|B.1.1.33|Brazil|2020-03-19	South America|hCoV-19/Brazil/PE-IAM212/2020|EPI ISL 500470|B.1.1|Brazil|2020-04-09	0.0002382589	South America
South America|hCoV-19/Brazil/SE-6533/2020|EPI ISL 541374|B.1.1|Brazil|2020-03-19	South America|hCoV-19/Brazil/PE-IAM212/2020|EPI ISL 500470|B.1.1|Brazil|2020-04-09	0.0002042226	South America
South America|hCoV-19/Chile/RM-ISPCH-36/2020|EPI ISL 445315|B.1.1|Chile|2020-03-19	South America|hCoV-19/Brazil/PE-IAM212/2020|EPI ISL 500470|B.1.1|Brazil|2020-04-09	0.0001701875	South America
South America|hCoV-19/Chile/RM-ISPCH-39/2020|EPI ISL 445318|B|Chile|2020-03-19	South America|hCoV-19/Brazil/PE-IAM212/2020|EPI ISL 500470|B.1.1|Brazil|2020-04-09	0.0005107763	South America
South America|hCoV-19/Peru/LIM-INS-162/2020|EPI ISL 536555|B.1.1|Peru|2020-03-19	South America|hCoV-19/Brazil/PE-IAM212/2020|EPI ISL 500470|B.1.1|Brazil|2020-04-09	0.0001711287	South America
South America|hCoV-19/Chile/VS-CMM-28875/2020|EPI ISL 459864|B.1.1|Chile|2020-03-19	South America|hCoV-19/Brazil/PE-IAM212/2020|EPI ISL 500470|B.1.1|Brazil|2020-04-09	0.0001374245	South America
South America|hCoV-19/Brazil/SP-L7-CD67/2020|EPI ISL 476435|B.1.1.33|Brazil|2020-03-19	South America|hCoV-19/Brazil/PE-IAM212/2020|EPI ISL 500470|B.1.1|Brazil|2020-04-09	0.0002405752	South America
South America|hCoV-19/Peru/JUN-INS-154/2020|EPI ISL 536547|B.1|Peru|2020-03-19	South America|hCoV-19/Brazil/PE-IAM212/2020|EPI ISL 500470|B.1.1|Brazil|2020-04-09	0.0003101416	South America
South America|hCoV-19/Brazil/MG-0215/2020|EPI ISL 470581|B.1|Brazil|2020-03-19	South America|hCoV-19/Brazil/PE-IAM212/2020|EPI ISL 500470|B.1.1|Brazil|2020-04-09	0.0004140284	South America
South America|hCoV-19/Brazil/MG-0216/2020|EPI ISL 470582|B.1.1.33|Brazil|2020-03-19	South America|hCoV-19/Brazil/PE-IAM212/2020|EPI ISL 500470|B.1.1|Brazil|2020-04-09	0.0002759646	South America
South America|hCoV-19/Brazil/SP-L7-CD76/2020|EPI ISL 476443|B.1|Brazil|2020-03-19	South America|hCoV-19/Brazil/PE-IAM212/2020|EPI ISL 500470|B.1.1|Brazil|2020-04-09	0.0003460781	South America
South America|hCoV-19/Uruguay/UY-10/2020|EPI ISL 429257|B.31|Uruguay|2020-03-19	South America|hCoV-19/Brazil/PE-IAM212/2020|EPI ISL 500470|B.1.1|Brazil|2020-04-09	0.0007338313	South America
South America|hCoV-19/Brazil/PI-0239/2020|EPI ISL 470613|B.1.1.33|Brazil|2020-03-19	South America|hCoV-19/Brazil/PE-IAM212/2020|EPI ISL 500470|B.1.1|Brazil|2020-04-09	0.0002090770	South America
South America|hCoV-19/Brazil/SP-L11-CD200/2020|EPI ISL 476201|B.1.1.33|Brazil|2020-03-19	South America|hCoV-19/Brazil/PE-IAM212/2020|EPI ISL 500470|B.1.1|Brazil|2020-04-09	0.0002128890	South America
South America|hCoV-19/Brazil/SP-L9-CD122/2020|EPI ISL 476472|B.1.255|Brazil|2020-03-19	South America|hCoV-19/Brazil/PE-IAM212/2020|EPI ISL 500470|B.1.1|Brazil|2020-04-09	0.0003179717	South America
South America|hCoV-19/Colombia/VAC-INS-82307/2020|EPI ISL 456143|B.1|Colombia|2020-03-19	South America|hCoV-19/Brazil/PE-IAM212/2020|EPI ISL 500470|B.1.1|Brazil|2020-04-09	0.0003193370	South America
South America|hCoV-19/Brazil/RS-L10-CD175/2020|EPI ISL 476188|B.1.1.33|Brazil|2020-03-19	South America|hCoV-19/Brazil/PE-IAM212/2020|EPI ISL 500470|B.1.1|Brazil|2020-04-09	0.0002162256	South America
South America|hCoV-19/Chile/VS-ISPCH-4/2020|EPI ISL 445287|B.1.5|Chile|2020-03-19	South America|hCoV-19/Brazil/PE-IAM212/2020|EPI ISL 500470|B.1.1|Brazil|2020-04-09	0.0002382897	South America
South America|hCoV-19/Aruba/AW-RIVM-10115/2020|EPI ISL 547448|B.1|Aruba|2020-03-20	South America|hCoV-19/Brazil/PE-IAM212/2020|EPI ISL 500470|B.1.1|Brazil|2020-04-09	0.0003404587	South America
South America|hCoV-19/Brazil/PA-IEC-161548/2020|EPI ISL 450874|B.1.1.33|Brazil|2020-03-20	South America|hCoV-19/Brazil/PE-IAM212/2020|EPI ISL 500470|B.1.1|Brazil|2020-04-09	0.0002042173	South America
South America|hCoV-19/Peru/ARE-INS-164/2020|EPI ISL 536557|B.1.5|Peru|2020-03-20	South America|hCoV-19/Brazil/PE-IAM212/2020|EPI ISL 500470|B.1.1|Brazil|2020-04-09	0.0002724196	South America
South America|hCoV-19/Peru/LIM-UPCH-0011/2020|EPI ISL 529068|B.1.1.1|Peru|2020-03-20	South America|hCoV-19/Brazil/PE-IAM212/2020|EPI ISL 500470|B.1.1|Brazil|2020-04-09	0.0004085688	South America
South America|hCoV-19/Colombia/ANT-INS-82457/2020|EPI ISL 456146|B.1.5|Colombia|2020-03-20	South America|hCoV-19/Brazil/PE-IAM212/2020|EPI ISL 500470|B.1.1|Brazil|2020-04-09	0.0002723362	South America
South America|hCoV-19/Peru/ARE-INS-165/2020|EPI ISL 536558|B.1|Peru|2020-03-20	South America|hCoV-19/Brazil/PE-IAM212/2020|EPI ISL 500470|B.1.1|Brazil|2020-04-09	0.0003404426	South America
South America|hCoV-19/Chile/RM-ISPCH-69/2020|EPI ISL 445365|B.1|Chile|2020-03-20	South America|hCoV-19/Brazil/PE-IAM212/2020|EPI ISL 500470|B.1.1|Brazil|2020-04-09	0.0003063915	South America
South America|hCoV-19/Chile/MA-ISPCH-7/2020|EPI ISL 445288|B.1|Chile|2020-03-20	South America|hCoV-19/Brazil/PE-IAM212/2020|EPI ISL 500470|B.1.1|Brazil|2020-04-09	0.0003404515	South America
South America|hCoV-19/Peru/LIM-INS-156/2020|EPI ISL 536549|B.1.5|Peru|2020-03-20	South America|hCoV-19/Brazil/PE-IAM212/2020|EPI ISL 500470|B.1.1|Brazil|2020-04-09	0.0002723362	South America
South America|hCoV-19/Peru/ICA-INS-166/2020|EPI ISL 536559|B.1.1|Peru|2020-03-20	South America|hCoV-19/Brazil/PE-IAM212/2020|EPI ISL 500470|B.1.1|Brazil|2020-04-09	0.0002042323	South America
South America|hCoV-19/Peru/ARE-UPCH-0111/2020|EPI ISL 540988|B.1|Peru|2020-03-20	South America|hCoV-19/Brazil/PE-IAM212/2020|EPI ISL 500470|B.1.1|Brazil|2020-04-09	0.0003404426	South America
South America|hCoV-19/Brazil/RJ-763/2020|EPI ISL 427302|B.1.1.33|Brazil|2020-03-20	South America|hCoV-19/Brazil/PE-IAM212/2020|EPI ISL 500470|B.1.1|Brazil|2020-04-09	0.0002042173	South America
South America|hCoV-19/Brazil/SE-6530/2020|EPI ISL 541373|B.1.1|Brazil|2020-03-20	South America|hCoV-19/Brazil/PE-IAM212/2020|EPI ISL 500470|B.1.1|Brazil|2020-04-09	0.0002042173	South America
South America|hCoV-19/Brazil/MG-CV42/2020|EPI ISL 429695|B.1|Brazil|2020-03-20	South America|hCoV-19/Brazil/PE-IAM212/2020|EPI ISL 500470|B.1.1|Brazil|2020-04-09	0.0002729737	South America
South America|hCoV-19/Peru/ARE-UPCH-0110/2020|EPI ISL 540987|B.1.5|Peru|2020-03-20	South America|hCoV-19/Brazil/PE-IAM212/2020|EPI ISL 500470|B.1.1|Brazil|2020-04-09	0.0002724196	South America
South America|hCoV-19/Colombia/MAG-INS-81035/2020|EPI ISL 456125|B.1.255|Colombia|2020-03-20	South America|hCoV-19/Brazil/PE-IAM212/2020|EPI ISL 500470|B.1.1|Brazil|2020-04-09	0.0003439666	South America
South America|hCoV-19/Brazil/MG-0217/2020|EPI ISL 470583|B.1.1.33|Brazil|2020-03-20	South America|hCoV-19/Brazil/PE-IAM212/2020|EPI ISL 500470|B.1.1|Brazil|2020-04-09	0.0002112925	South America
South America|hCoV-19/Chile/RM-ISPCH-47/2020|EPI ISL 445326|B.1.5|Chile|2020-03-21	South America|hCoV-19/Brazil/PE-IAM212/2020|EPI ISL 500470|B.1.1|Brazil|2020-04-09	0.0003063849	South America
South America|hCoV-19/Chile/MA-ISPCH-14/2020|EPI ISL 445295|B.1.98|Chile|2020-03-21	South America|hCoV-19/Brazil/PE-IAM212/2020|EPI ISL 500470|B.1.1|Brazil|2020-04-09	0.0002723290	South America
South America|hCoV-19/Chile/RM-ISPCH-71/2020|EPI ISL 445367|B.1.1.33|Chile|2020-03-21	South America|hCoV-19/Brazil/PE-IAM212/2020|EPI ISL 500470|B.1.1|Brazil|2020-04-09	0.0002382701	South America
South America|hCoV-19/Peru/LIM-UPCH-0119/2020|EPI ISL 568516|B.1.1|Peru|2020-03-21	South America|hCoV-19/Brazil/PE-IAM212/2020|EPI ISL 500470|B.1.1|Brazil|2020-04-09	0.0001701817	South America
South America|hCoV-19/Chile/RM-ISPCH-23/2020|EPI ISL 445302|B.1.1|Chile|2020-03-21	South America|hCoV-19/Brazil/PE-IAM212/2020|EPI ISL 500470|B.1.1|Brazil|2020-04-09	0.0001361388	South America
South America|hCoV-19/Chile/MA-ISPCH-9/2020|EPI ISL 445290|B.1|Chile|2020-03-21	South America|hCoV-19/Brazil/PE-IAM212/2020|EPI ISL 500470|B.1.1|Brazil|2020-04-09	0.0003063915	South America
South America|hCoV-19/Chile/RM-ISPCH-48/2020|EPI ISL 445327|B.1.5|Chile|2020-03-21	South America|hCoV-19/Brazil/PE-IAM212/2020|EPI ISL 500470|B.1.1|Brazil|2020-04-09	0.0003404265	South America
South America|hCoV-19/Chile/RM-ISPCH-70/2020|EPI ISL 445366|B.1.5|Chile|2020-03-21	South America|hCoV-19/Brazil/PE-IAM212/2020|EPI ISL 500470|B.1.1|Brazil|2020-04-09	0.0002723362	South America
South America|hCoV-19/Chile/MA-ISPCH-13/2020|EPI ISL 445294|B.1|Chile|2020-03-21	South America|hCoV-19/Brazil/PE-IAM212/2020|EPI ISL 500470|B.1.1|Brazil|2020-04-09	0.0003064019	South America
South America|hCoV-19/Chile/MA-ISPCH-10/2020|EPI ISL 445291|B.1|Chile|2020-03-21	South America|hCoV-19/Brazil/PE-IAM212/2020|EPI ISL 500470|B.1.1|Brazil|2020-04-09	0.0003064124	South America
South America|hCoV-19/Brazil/CE-L12-CD224/2020|EPI ISL 476218|B.1.5|Brazil|2020-03-21	South America|hCoV-19/Brazil/PE-IAM212/2020|EPI ISL 500470|B.1.1|Brazil|2020-04-09	0.0003961987	South America
South America|hCoV-19/Chile/RM-ISPCH-59/2020|EPI ISL 445355|B.1.5|Chile|2020-03-22	South America|hCoV-19/Brazil/PE-IAM212/2020|EPI ISL 500470|B.1.1|Brazil|2020-04-09	0.0003063988	South America
South America|hCoV-19/Chile/MA-ISPCH-11/2020|EPI ISL 445292|B.1|Chile|2020-03-22	South America|hCoV-19/Brazil/PE-IAM212/2020|EPI ISL 500470|B.1.1|Brazil|2020-04-09	0.0003404515	South America
South America|hCoV-19/Argentina/C3013/2020|EPI ISL 420598|B.1.220|Argentina|2020-03-22	South America|hCoV-19/Brazil/PE-IAM212/2020|EPI ISL 500470|B.1.1|Brazil|2020-04-09	0.0003404266	South America
South America|hCoV-19/Brazil/SP-144/2020|EPI ISL 468310|B.1.1.33|Brazil|2020-03-22	South America|hCoV-19/Brazil/PE-IAM212/2020|EPI ISL 500470|B.1.1|Brazil|2020-04-09	0.0002382651	South America
South America|hCoV-19/Peru/LIM-INS-168/2020|EPI ISL 536561|A.2|Peru|2020-03-22	South America|hCoV-19/Brazil/PE-IAM212/2020|EPI ISL 500470|B.1.1|Brazil|2020-04-09	0.0006470192	South America
South America|hCoV-19/Chile/MA-ISPCH-15/2020|EPI ISL 445299|B.1|Chile|2020-03-22	South America|hCoV-19/Brazil/PE-IAM212/2020|EPI ISL 500470|B.1.1|Brazil|2020-04-09	0.0003404426	South America
South America|hCoV-19/Aruba/AW-RIVM-10122/2020|EPI ISL 547449|B.40|Aruba|2020-03-22	South America|hCoV-19/Brazil/PE-IAM212/2020|EPI ISL 500470|B.1.1|Brazil|2020-04-09	0.0005789011	South America
South America|hCoV-19/Brazil/DF-891/2020|EPI ISL 427298|B.1.1.33|Brazil|2020-03-22	South America|hCoV-19/Brazil/PE-IAM212/2020|EPI ISL 500470|B.1.1|Brazil|2020-04-09	0.0002042173	South America
South America|hCoV-19/Colombia/BOL-INS-84730/2020|EPI ISL 497738|B.1|Colombia|2020-03-22	South America|hCoV-19/Brazil/PE-IAM212/2020|EPI ISL 500470|B.1.1|Brazil|2020-04-09	0.0002723754	South America
South America|hCoV-19/Colombia/DC-INS-84861/2020|EPI ISL 456116|B.1.5|Colombia|2020-03-22	South America|hCoV-19/Brazil/PE-IAM212/2020|EPI ISL 500470|B.1.1|Brazil|2020-04-09	0.0002794605	South America
South America|hCoV-19/Brazil/MG-CV49/2020|EPI ISL 429702|B.1.5|Brazil|2020-03-22	South America|hCoV-19/Brazil/PE-IAM212/2020|EPI ISL 500470|B.1.1|Brazil|2020-04-09	0.0003162360	South America
South America|hCoV-19/Brazil/SP-L7-CD63/2020|EPI ISL 476432|B.1.255|Brazil|2020-03-22	South America|hCoV-19/Brazil/PE-IAM212/2020|EPI ISL 500470|B.1.1|Brazil|2020-04-09	0.0003602839	South America
South America|hCoV-19/Brazil/SP-602/2020|EPI ISL 515526|B.1.1|Brazil|2020-03-23	South America|hCoV-19/Brazil/PE-IAM212/2020|EPI ISL 500470|B.1.1|Brazil|2020-04-09	0.0002042263	South America
South America|hCoV-19/Peru/LAL-UPCH-0109/2020|EPI ISL 540986|B.1.1|Peru|2020-03-23	South America|hCoV-19/Brazil/PE-IAM212/2020|EPI ISL 500470|B.1.1|Brazil|2020-04-09	0.0002382701	South America
South America|hCoV-19/Brazil/SP-279/2020|EPI ISL 527858|B.1.1.33|Brazil|2020-03-23	South America|hCoV-19/Brazil/PE-IAM212/2020|EPI ISL 500470|B.1.1|Brazil|2020-04-09	0.0002723148	South America
South America|hCoV-19/Brazil/RJ-DCVN01/2020|EPI ISL 483065|B.1.3|Brazil|2020-03-23	South America|hCoV-19/Brazil/PE-IAM212/2020|EPI ISL 500470|B.1.1|Brazil|2020-04-09	0.0004426377	South America
South America|hCoV-19/Brazil/DF-861/2020|EPI ISL 427296|B.1.1.33|Brazil|2020-03-23	South America|hCoV-19/Brazil/PE-IAM212/2020|EPI ISL 500470|B.1.1|Brazil|2020-04-09	0.0002382589	South America
South America|hCoV-19/Brazil/DF-862/2020|EPI ISL 427297|B.1.1.33|Brazil|2020-03-23	South America|hCoV-19/Brazil/PE-IAM212/2020|EPI ISL 500470|B.1.1|Brazil|2020-04-09	0.0002042173	South America
South America|hCoV-19/Chile/LI-ISPCH-9/2020|EPI ISL 445300|B.1.1|Chile|2020-03-23	South America|hCoV-19/Brazil/PE-IAM212/2020|EPI ISL 500470|B.1.1|Brazil|2020-04-09	0.0001701831	South America
South America|hCoV-19/Chile/RM-ISPCH-51/2020|EPI ISL 445330|B.1|Chile|2020-03-23	South America|hCoV-19/Brazil/PE-IAM212/2020|EPI ISL 500470|B.1.1|Brazil|2020-04-09	0.0003064019	South America
South America|hCoV-19/Chile/RM-ISPCH-50/2020|EPI ISL 445329|B|Chile|2020-03-23	South America|hCoV-19/Brazil/PE-IAM212/2020|EPI ISL 500470|B.1.1|Brazil|2020-04-09	0.0004426713	South America
South America|hCoV-19/Chile/LI-ISPCH-8/2020|EPI ISL 445298|B.1.1|Chile|2020-03-23	South America|hCoV-19/Brazil/PE-IAM212/2020|EPI ISL 500470|B.1.1|Brazil|2020-04-09	0.0002042462	South America
South America|hCoV-19/Colombia/CES-INS-87973/2020|EPI ISL 498153|B.1.255|Colombia|2020-03-23	South America|hCoV-19/Brazil/PE-IAM212/2020|EPI ISL 500470|B.1.1|Brazil|2020-04-09	0.0003064123	South America
South America|hCoV-19/Colombia/QUI-INS-85082/2020|EPI ISL 497744|B|Colombia|2020-03-23	South America|hCoV-19/Brazil/PE-IAM212/2020|EPI ISL 500470|B.1.1|Brazil|2020-04-09	0.0002383231	South America
South America|hCoV-19/Uruguay/UY-NYUMC857/2020|EPI ISL 457953|B.1.1.33|Uruguay|2020-03-23	South America|hCoV-19/Brazil/PE-IAM212/2020|EPI ISL 500470|B.1.1|Brazil|2020-04-09	0.0002065509	South America
South America|hCoV-19/Peru/CAL-INS-137/2020|EPI ISL 536532|B.1.1.1|Peru|2020-03-23	South America|hCoV-19/Brazil/PE-IAM212/2020|EPI ISL 500470|B.1.1|Brazil|2020-04-09	0.0002061687	South America
South America|hCoV-19/Brazil/MG-0218/2020|EPI ISL 470584|B.1.1.33|Brazil|2020-03-23	South America|hCoV-19/Brazil/PE-IAM212/2020|EPI ISL 500470|B.1.1|Brazil|2020-04-09	0.0002069640	South America
South America|hCoV-19/Brazil/RJ-0247/2020|EPI ISL 470615|B.1.1.33|Brazil|2020-03-23	South America|hCoV-19/Brazil/PE-IAM212/2020|EPI ISL 500470|B.1.1|Brazil|2020-04-09	0.0002768812	South America
South America|hCoV-19/Brazil/SP-L9-CD137/2020|EPI ISL 476484|B.1.1.33|Brazil|2020-03-23	South America|hCoV-19/Brazil/PE-IAM212/2020|EPI ISL 500470|B.1.1|Brazil|2020-04-09	0.0002821115	South America
South America|hCoV-19/Brazil/SP-L7-CD70/2020|EPI ISL 476437|B.1.255|Brazil|2020-03-23	South America|hCoV-19/Brazil/PE-IAM212/2020|EPI ISL 500470|B.1.1|Brazil|2020-04-09	0.0003176912	South America
South America|hCoV-19/Brazil/SP-L8-CD101/2020|EPI ISL 476450|B.1.1.33|Brazil|2020-03-23	South America|hCoV-19/Brazil/PE-IAM212/2020|EPI ISL 500470|B.1.1|Brazil|2020-04-09	0.0002135855	South America
South America|hCoV-19/Brazil/CE-L11-CD196/2020|EPI ISL 476200|B.1.212|Brazil|2020-03-23	South America|hCoV-19/Brazil/PE-IAM212/2020|EPI ISL 500470|B.1.1|Brazil|2020-04-09	0.0003596697	South America
South America|hCoV-19/Brazil/MA-IEC-162157/2020|EPI ISL 524797|B.1.1.33|Brazil|2020-03-24	South America|hCoV-19/Brazil/PE-IAM212/2020|EPI ISL 500470|B.1.1|Brazil|2020-04-09	0.0002042168	South America
South America|hCoV-19/Brazil/SP-165/2020|EPI ISL 523963|B.1|Brazil|2020-03-24	South America|hCoV-19/Brazil/PE-IAM212/2020|EPI ISL 500470|B.1.1|Brazil|2020-04-09	0.0003063915	South America
South America|hCoV-19/Peru/LIM-INS-019/2020|EPI ISL 491172|B.1.1.1|Peru|2020-03-24	South America|hCoV-19/Brazil/PE-IAM212/2020|EPI ISL 500470|B.1.1|Brazil|2020-04-09	0.0003084433	South America
South America|hCoV-19/Peru/LIM-INS-022/2020|EPI ISL 491428|B.1.1.1|Peru|2020-03-24	South America|hCoV-19/Brazil/PE-IAM212/2020|EPI ISL 500470|B.1.1|Brazil|2020-04-09	0.0002741657	South America
South America|hCoV-19/Brazil/SP-L7-CD72/2020|EPI ISL 476439|B.1.1.33|Brazil|2020-03-24	South America|hCoV-19/Brazil/PE-IAM212/2020|EPI ISL 500470|B.1.1|Brazil|2020-04-09	0.0002749573	South America
South America|hCoV-19/Brazil/SP-L9-CD91/2020|EPI ISL 476490|B.1.255|Brazil|2020-03-24	South America|hCoV-19/Brazil/PE-IAM212/2020|EPI ISL 500470|B.1.1|Brazil|2020-04-09	0.0003437540	South America
South America|hCoV-19/Brazil/SC-L16-CD314/2020|EPI ISL 476278|B.1.1.33|Brazil|2020-03-24	South America|hCoV-19/Brazil/PE-IAM212/2020|EPI ISL 500470|B.1.1|Brazil|2020-04-09	0.0002750366	South America
South America|hCoV-19/Brazil/RJ-0248/2020|EPI ISL 470616|B.1.5|Brazil|2020-03-24	South America|hCoV-19/Brazil/PE-IAM212/2020|EPI ISL 500470|B.1.1|Brazil|2020-04-09	0.0003105580	South America
South America|hCoV-19/Brazil/SP-L9-CD140/2020|EPI ISL 476487|B.1.1.33|Brazil|2020-03-24	South America|hCoV-19/Brazil/PE-IAM212/2020|EPI ISL 500470|B.1.1|Brazil|2020-04-09	0.0002421736	South America
South America|hCoV-19/Brazil/SP-L9-CD139/2020|EPI ISL 476486|B.1.1.33|Brazil|2020-03-24	South America|hCoV-19/Brazil/PE-IAM212/2020|EPI ISL 500470|B.1.1|Brazil|2020-04-09	0.0002119342	South America
South America|hCoV-19/Chile/MA-CMM-31600/2020|EPI ISL 459861|B.1|Chile|2020-03-25	South America|hCoV-19/Brazil/PE-IAM212/2020|EPI ISL 500470|B.1.1|Brazil|2020-04-09	0.0003063914	South America
South America|hCoV-19/Brazil/SP-625/2020|EPI ISL 515528|B.1.1.33|Brazil|2020-03-25	South America|hCoV-19/Brazil/PE-IAM212/2020|EPI ISL 500470|B.1.1|Brazil|2020-04-09	0.0002042173	South America
South America|hCoV-19/Brazil/RJ-818/2020|EPI ISL 427303|B.1.1.33|Brazil|2020-03-25	South America|hCoV-19/Brazil/PE-IAM212/2020|EPI ISL 500470|B.1.1|Brazil|2020-04-09	0.0002382589	South America
South America|hCoV-19/Brazil/RJ-1111/2020|EPI ISL 456076|B.1.1.33|Brazil|2020-03-25	South America|hCoV-19/Brazil/PE-IAM212/2020|EPI ISL 500470|B.1.1|Brazil|2020-04-09	0.0002382589	South America
South America|hCoV-19/Brazil/RJ-1119/2020|EPI ISL 456077|B.1.1.33|Brazil|2020-03-25	South America|hCoV-19/Brazil/PE-IAM212/2020|EPI ISL 500470|B.1.1|Brazil|2020-04-09	0.0002042243	South America
South America|hCoV-19/Peru/LIM-INS-017/2020|EPI ISL 490316|B.1.255|Peru|2020-03-25	South America|hCoV-19/Brazil/PE-IAM212/2020|EPI ISL 500470|B.1.1|Brazil|2020-04-09	0.0003084808	South America
South America|hCoV-19/Peru/LIM-INS-024/2020|EPI ISL 491429|A.2|Peru|2020-03-25	South America|hCoV-19/Brazil/PE-IAM212/2020|EPI ISL 500470|B.1.1|Brazil|2020-04-09	0.0006171491	South America
South America|hCoV-19/Peru/LIM-INS-018/2020|EPI ISL 490975|B.1|Peru|2020-03-25	South America|hCoV-19/Brazil/PE-IAM212/2020|EPI ISL 500470|B.1.1|Brazil|2020-04-09	0.0003770771	South America
South America|hCoV-19/Brazil/SP-636/2020|EPI ISL 515550|B.1.1.33|Brazil|2020-03-25	South America|hCoV-19/Brazil/PE-IAM212/2020|EPI ISL 500470|B.1.1|Brazil|2020-04-09	0.0002042242	South America
South America|hCoV-19/Colombia/ANT-UdeA-200325-01/2020|EPI ISL 536399|B.1.5|Colombia|2020-03-25	South America|hCoV-19/Brazil/PE-IAM212/2020|EPI ISL 500470|B.1.1|Brazil|2020-04-09	0.0002723547	South America
South America|hCoV-19/Colombia/MAG-INS-87968/2020|EPI ISL 498152|B.1|Colombia|2020-03-25	South America|hCoV-19/Brazil/PE-IAM212/2020|EPI ISL 500470|B.1.1|Brazil|2020-04-09	0.0004086105	South America
South America|hCoV-19/Chile/AR-ISPCH-14/2020|EPI ISL 445348|B.1.255|Chile|2020-03-25	South America|hCoV-19/Brazil/PE-IAM212/2020|EPI ISL 500470|B.1.1|Brazil|2020-04-09	0.0003064227	South America
South America|hCoV-19/Colombia/ATL-INS-88612/2020|EPI ISL 498155|B.1|Colombia|2020-03-25	South America|hCoV-19/Brazil/PE-IAM212/2020|EPI ISL 500470|B.1.1|Brazil|2020-04-09	0.0002723661	South America
South America|hCoV-19/Uruguay/UY-NYUMC861/2020|EPI ISL 457957|B.1.1.1|Uruguay|2020-03-25	South America|hCoV-19/Brazil/PE-IAM212/2020|EPI ISL 500470|B.1.1|Brazil|2020-04-09	0.0003091468	South America
South America|hCoV-19/Brazil/SP-L11-CD93/2020|EPI ISL 476204|B.1.1.33|Brazil|2020-03-25	South America|hCoV-19/Brazil/PE-IAM212/2020|EPI ISL 500470|B.1.1|Brazil|2020-04-09	0.0003145454	South America
South America|hCoV-19/Brazil/RJ-0249/2020|EPI ISL 470617|B.1.1.33|Brazil|2020-03-25	South America|hCoV-19/Brazil/PE-IAM212/2020|EPI ISL 500470|B.1.1|Brazil|2020-04-09	0.0002090622	South America
South America|hCoV-19/Brazil/RJ-872/2020|EPI ISL 427304|B.1.1.33|Brazil|2020-03-26	South America|hCoV-19/Brazil/PE-IAM212/2020|EPI ISL 500470|B.1.1|Brazil|2020-04-09	0.0002723149	South America
South America|hCoV-19/Brazil/PR-5623/2020|EPI ISL 541346|B.1.3|Brazil|2020-03-26	South America|hCoV-19/Brazil/PE-IAM212/2020|EPI ISL 500470|B.1.1|Brazil|2020-04-09	0.0004426318	South America
South America|hCoV-19/Colombia/CAL-GUR-0072/2020|EPI ISL 447734|A.2|Colombia|2020-03-26	South America|hCoV-19/Brazil/PE-IAM212/2020|EPI ISL 500470|B.1.1|Brazil|2020-04-09	0.0006811113	South America
South America|hCoV-19/Colombia/VAC-GUR-0084/2020|EPI ISL 447735|B.1|Colombia|2020-03-26	South America|hCoV-19/Brazil/PE-IAM212/2020|EPI ISL 500470|B.1.1|Brazil|2020-04-09	0.0003064437	South America
South America|hCoV-19/Colombia/VAC-GUR-0135/2020|EPI ISL 447737|B.1|Colombia|2020-03-26	South America|hCoV-19/Brazil/PE-IAM212/2020|EPI ISL 500470|B.1.1|Brazil|2020-04-09	0.0003406978	South America
South America|hCoV-19/Colombia/BOY-INS-88871/2020|EPI ISL 498158|B|Colombia|2020-03-26	South America|hCoV-19/Brazil/PE-IAM212/2020|EPI ISL 500470|B.1.1|Brazil|2020-04-09	0.0002383150	South America
South America|hCoV-19/Colombia/VAC-GUR-0094/2020|EPI ISL 447736|B.1|Colombia|2020-03-26	South America|hCoV-19/Brazil/PE-IAM212/2020|EPI ISL 500470|B.1.1|Brazil|2020-04-09	0.0003419838	South America
South America|hCoV-19/Uruguay/UY-NYUMC863/2020|EPI ISL 457959|B|Uruguay|2020-03-26	South America|hCoV-19/Brazil/PE-IAM212/2020|EPI ISL 500470|B.1.1|Brazil|2020-04-09	0.0005512591	South America
South America|hCoV-19/Brazil/SC-L17-CD322/2020|EPI ISL 476297|B.1.1.33|Brazil|2020-03-26	South America|hCoV-19/Brazil/PE-IAM212/2020|EPI ISL 500470|B.1.1|Brazil|2020-04-09	0.0002062032	South America
South America|hCoV-19/Brazil/RJ-0250/2020|EPI ISL 470618|B.1.1.33|Brazil|2020-03-26	South America|hCoV-19/Brazil/PE-IAM212/2020|EPI ISL 500470|B.1.1|Brazil|2020-04-09	0.0002059132	South America
South America|hCoV-19/Brazil/SP-L14-CD241/2020|EPI ISL 476245|B.1.1.33|Brazil|2020-03-26	South America|hCoV-19/Brazil/PE-IAM212/2020|EPI ISL 500470|B.1.1|Brazil|2020-04-09	0.0002105438	South America
South America|hCoV-19/Argentina/PAIS-A0003/2020|EPI ISL 430795|B.1|Argentina|2020-03-26	South America|hCoV-19/Brazil/PE-IAM212/2020|EPI ISL 500470|B.1.1|Brazil|2020-04-09	0.0003213633	South America
South America|hCoV-19/Argentina/PAIS-A0004/2020|EPI ISL 430796|B.1.5|Argentina|2020-03-27	South America|hCoV-19/Brazil/PE-IAM212/2020|EPI ISL 500470|B.1.1|Brazil|2020-04-09	0.0003745222	South America
South America|hCoV-19/Argentina/PAIS-A0005/2020|EPI ISL 430797|B.1.1|Argentina|2020-03-27	South America|hCoV-19/Brazil/PE-IAM212/2020|EPI ISL 500470|B.1.1|Brazil|2020-04-09	0.0002045289	South America
South America|hCoV-19/Chile/RM-CMM-32205/2020|EPI ISL 459859|B.1.5|Chile|2020-03-27	South America|hCoV-19/Brazil/PE-IAM212/2020|EPI ISL 500470|B.1.1|Brazil|2020-04-09	0.0002723361	South America
South America|hCoV-19/Peru/LIM-INS-020/2020|EPI ISL 490976|B.1.1.1|Peru|2020-03-27	South America|hCoV-19/Brazil/PE-IAM212/2020|EPI ISL 500470|B.1.1|Brazil|2020-04-09	0.0002743066	South America
South America|hCoV-19/Brazil/RJ-0251/2020|EPI ISL 470619|B.1|Brazil|2020-03-27	South America|hCoV-19/Brazil/PE-IAM212/2020|EPI ISL 500470|B.1.1|Brazil|2020-04-09	0.0002760376	South America
South America|hCoV-19/Brazil/SP-L14-CD260/2020|EPI ISL 476256|B.1|Brazil|2020-03-27	South America|hCoV-19/Brazil/PE-IAM212/2020|EPI ISL 500470|B.1.1|Brazil|2020-04-09	0.0002768114	South America
South America|hCoV-19/Brazil/SP-L14-CD242/2020|EPI ISL 476246|B.1.1.33|Brazil|2020-03-27	South America|hCoV-19/Brazil/PE-IAM212/2020|EPI ISL 500470|B.1.1|Brazil|2020-04-09	0.0002076659	South America
South America|hCoV-19/Brazil/SP-L17-CD324/2020|EPI ISL 476298|B.1.1|Brazil|2020-03-27	South America|hCoV-19/Brazil/PE-IAM212/2020|EPI ISL 500470|B.1.1|Brazil|2020-04-09	0.0002449948	South America
South America|hCoV-19/Brazil/SP-L17-CD327/2020|EPI ISL 476299|B.1.212|Brazil|2020-03-27	South America|hCoV-19/Brazil/PE-IAM212/2020|EPI ISL 500470|B.1.1|Brazil|2020-04-09	0.0003883677	South America
South America|hCoV-19/Chile/RM-ISPCH-75/2020|EPI ISL 445371|B.1.5|Chile|2020-03-28	South America|hCoV-19/Brazil/PE-IAM212/2020|EPI ISL 500470|B.1.1|Brazil|2020-04-09	0.0003063931	South America
South America|hCoV-19/Argentina/PAIS-A0006/2020|EPI ISL 430798|B.1.3|Argentina|2020-03-28	South America|hCoV-19/Brazil/PE-IAM212/2020|EPI ISL 500470|B.1.1|Brazil|2020-04-09	0.0004085601	South America
South America|hCoV-19/Colombia/CUN-GUR-0454/2020|EPI ISL 447744|B.1.255|Colombia|2020-03-28	South America|hCoV-19/Brazil/PE-IAM212/2020|EPI ISL 500470|B.1.1|Brazil|2020-04-09	0.0003064019	South America
South America|hCoV-19/Colombia/RIS-INS-87267/2020|EPI ISL 497745|B.1|Colombia|2020-03-28	South America|hCoV-19/Brazil/PE-IAM212/2020|EPI ISL 500470|B.1.1|Brazil|2020-04-09	0.0003064123	South America
South America|hCoV-19/Brazil/SP-120/2020|EPI ISL 515521|B.1.1.33|Brazil|2020-03-28	South America|hCoV-19/Brazil/PE-IAM212/2020|EPI ISL 500470|B.1.1|Brazil|2020-04-09	0.0002042869	South America
South America|hCoV-19/Brazil/PR-5622/2020|EPI ISL 541345|B.1|Brazil|2020-03-28	South America|hCoV-19/Brazil/PE-IAM212/2020|EPI ISL 500470|B.1.1|Brazil|2020-04-09	0.0003410696	South America
South America|hCoV-19/Uruguay/UY-NYUMC865/2020|EPI ISL 457961|B|Uruguay|2020-03-28	South America|hCoV-19/Brazil/PE-IAM212/2020|EPI ISL 500470|B.1.1|Brazil|2020-04-09	0.0005491969	South America
South America|hCoV-19/Uruguay/UY-NYUMC867/2020|EPI ISL 457963|B.1.1.1|Uruguay|2020-03-28	South America|hCoV-19/Brazil/PE-IAM212/2020|EPI ISL 500470|B.1.1|Brazil|2020-04-09	0.0003087968	South America
South America|hCoV-19/Brazil/CE-L16-CD332/2020|EPI ISL 476281|B.1.1.33|Brazil|2020-03-28	South America|hCoV-19/Brazil/PE-IAM212/2020|EPI ISL 500470|B.1.1|Brazil|2020-04-09	0.0002097123	South America
South America|hCoV-19/Brazil/SP-551/2020|EPI ISL 471554|B.1.1.33|Brazil|2020-03-29	South America|hCoV-19/Brazil/PE-IAM212/2020|EPI ISL 500470|B.1.1|Brazil|2020-04-09	0.0002042173	South America
South America|hCoV-19/Colombia/NAR-GUR-0627/2020|EPI ISL 447749|B.1.1|Colombia|2020-03-29	South America|hCoV-19/Brazil/PE-IAM212/2020|EPI ISL 500470|B.1.1|Brazil|2020-04-09	0.0002088877	South America
South America|hCoV-19/Argentina/PAIS-A0007/2020|EPI ISL 430799|B.1.5|Argentina|2020-03-30	South America|hCoV-19/Brazil/PE-IAM212/2020|EPI ISL 500470|B.1.1|Brazil|2020-04-09	0.0002723363	South America
South America|hCoV-19/Chile/MA-ISPCH-17/2020|EPI ISL 445372|B.1|Chile|2020-03-30	South America|hCoV-19/Brazil/PE-IAM212/2020|EPI ISL 500470|B.1.1|Brazil|2020-04-09	0.0003063915	South America
South America|hCoV-19/Colombia/HUI-GUR-0900/2020|EPI ISL 447752|B.1|Colombia|2020-03-30	South America|hCoV-19/Brazil/PE-IAM212/2020|EPI ISL 500470|B.1.1|Brazil|2020-04-09	0.0004088879	South America
South America|hCoV-19/Colombia/CHO-GUR-0787/2020|EPI ISL 447750|B.1|Colombia|2020-03-30	South America|hCoV-19/Brazil/PE-IAM212/2020|EPI ISL 500470|B.1.1|Brazil|2020-04-09	0.0003404703	South America
South America|hCoV-19/Brazil/RJ-899/2020|EPI ISL 456071|B.1.1.33|Brazil|2020-03-30	South America|hCoV-19/Brazil/PE-IAM212/2020|EPI ISL 500470|B.1.1|Brazil|2020-04-09	0.0002724332	South America
South America|hCoV-19/Colombia/NAR-INS-94679/2020|EPI ISL 498162|A.2|Colombia|2020-03-30	South America|hCoV-19/Brazil/PE-IAM212/2020|EPI ISL 500470|B.1.1|Brazil|2020-04-09	0.0006470632	South America
South America|hCoV-19/Colombia/ATL-INS-88712/2020|EPI ISL 498156|B.1.5|Colombia|2020-03-30	South America|hCoV-19/Brazil/PE-IAM212/2020|EPI ISL 500470|B.1.1|Brazil|2020-04-09	0.0002723547	South America
South America|hCoV-19/Chile/VS-ISPCH-5/2020|EPI ISL 445337|B.1|Chile|2020-03-30	South America|hCoV-19/Brazil/PE-IAM212/2020|EPI ISL 500470|B.1.1|Brazil|2020-04-09	0.0003404774	South America
South America|hCoV-19/Colombia/BOY-INS-88859/2020|EPI ISL 498157|B.1.255|Colombia|2020-03-30	South America|hCoV-19/Brazil/PE-IAM212/2020|EPI ISL 500470|B.1.1|Brazil|2020-04-09	0.0003064332	South America
South America|hCoV-19/Colombia/BOL-INS-94411/2020|EPI ISL 498161|B.1|Colombia|2020-03-30	South America|hCoV-19/Brazil/PE-IAM212/2020|EPI ISL 500470|B.1.1|Brazil|2020-04-09	0.0003405005	South America
South America|hCoV-19/Brazil/RJ-0252/2020|EPI ISL 470620|B.1.1.33|Brazil|2020-03-30	South America|hCoV-19/Brazil/PE-IAM212/2020|EPI ISL 500470|B.1.1|Brazil|2020-04-09	0.0002741435	South America
South America|hCoV-19/Brazil/CE-L16-CD344/2020|EPI ISL 476288|B.1.5|Brazil|2020-03-30	South America|hCoV-19/Brazil/PE-IAM212/2020|EPI ISL 500470|B.1.1|Brazil|2020-04-09	0.0003093888	South America
South America|hCoV-19/Brazil/CE-L16-CD346/2020|EPI ISL 476289|B.1.212|Brazil|2020-03-30	South America|hCoV-19/Brazil/PE-IAM212/2020|EPI ISL 500470|B.1.1|Brazil|2020-04-09	0.0004125997	South America
South America|hCoV-19/Ecuador/HGSQ-USFQ-018/2020|EPI ISL 422563|B.1.1|Ecuador|2020-03-30	South America|hCoV-19/Brazil/PE-IAM212/2020|EPI ISL 500470|B.1.1|Brazil|2020-04-09	0.0002444457	South America
South America|hCoV-19/Brazil/SP-L15-CD272/2020|EPI ISL 476265|B.1.255|Brazil|2020-03-30	South America|hCoV-19/Brazil/PE-IAM212/2020|EPI ISL 500470|B.1.1|Brazil|2020-04-09	0.0003114261	South America
South America|hCoV-19/Brazil/SC-L16-CD350/2020|EPI ISL 476292|B.1.1.33|Brazil|2020-03-30	South America|hCoV-19/Brazil/PE-IAM212/2020|EPI ISL 500470|B.1.1|Brazil|2020-04-09	0.0002075870	South America
South America|hCoV-19/Brazil/SP-L16-CD339/2020|EPI ISL 476286|B.1.1.33|Brazil|2020-03-30	South America|hCoV-19/Brazil/PE-IAM212/2020|EPI ISL 500470|B.1.1|Brazil|2020-04-09	0.0002076085	South America
South America|hCoV-19/Brazil/SP-L15-CD274/2020|EPI ISL 476267|B.1.1|Brazil|2020-03-30	South America|hCoV-19/Brazil/PE-IAM212/2020|EPI ISL 500470|B.1.1|Brazil|2020-04-09	0.0002447111	South America
South America|hCoV-19/Uruguay/UY-NYUMC866/2020|EPI ISL 457962|B.1.1.1|Uruguay|2020-03-30	South America|hCoV-19/Brazil/PE-IAM212/2020|EPI ISL 500470|B.1.1|Brazil|2020-04-09	0.0003169291	South America
South America|hCoV-19/Brazil/SP-L15-CD283/2020|EPI ISL 476274|B.1.1.33|Brazil|2020-03-30	South America|hCoV-19/Brazil/PE-IAM212/2020|EPI ISL 500470|B.1.1|Brazil|2020-04-09	0.0002466524	South America
South America|hCoV-19/Colombia/HUI-GUR-0920/2020|EPI ISL 447753|B.1.5|Colombia|2020-03-30	South America|hCoV-19/Brazil/PE-IAM212/2020|EPI ISL 500470|B.1.1|Brazil|2020-04-09	0.0003197158	South America
South America|hCoV-19/Peru/ANC-INS-132/2020|EPI ISL 536529|B.1.1.1|Peru|2020-03-31	South America|hCoV-19/Brazil/PE-IAM212/2020|EPI ISL 500470|B.1.1|Brazil|2020-04-09	0.0003063542	South America
South America|hCoV-19/Argentina/PAIS-A0009/2020|EPI ISL 430801|B.1.5|Argentina|2020-03-31	South America|hCoV-19/Brazil/PE-IAM212/2020|EPI ISL 500470|B.1.1|Brazil|2020-04-09	0.0002723362	South America
South America|hCoV-19/Brazil/SP-122/2020|EPI ISL 515522|B.1.1.33|Brazil|2020-03-31	South America|hCoV-19/Brazil/PE-IAM212/2020|EPI ISL 500470|B.1.1|Brazil|2020-04-09	0.0002042173	South America
South America|hCoV-19/Argentina/PAIS-A0011/2020|EPI ISL 430802|B.1.1|Argentina|2020-03-31	South America|hCoV-19/Brazil/PE-IAM212/2020|EPI ISL 500470|B.1.1|Brazil|2020-04-09	0.0001701853	South America
South America|hCoV-19/Colombia/RIS-GUV-92087/2020|EPI ISL 447760|B.1.8|Colombia|2020-03-31	South America|hCoV-19/Brazil/PE-IAM212/2020|EPI ISL 500470|B.1.1|Brazil|2020-04-09	0.0002723454	South America
South America|hCoV-19/Colombia/HUI-GUV-92061/2020|EPI ISL 447759|B.1.5|Colombia|2020-03-31	South America|hCoV-19/Brazil/PE-IAM212/2020|EPI ISL 500470|B.1.1|Brazil|2020-04-09	0.0002724289	South America
South America|hCoV-19/Colombia/VAC-GUV-92034/2020|EPI ISL 447755|B.1.5|Colombia|2020-03-31	South America|hCoV-19/Brazil/PE-IAM212/2020|EPI ISL 500470|B.1.1|Brazil|2020-04-09	0.0003747268	South America
South America|hCoV-19/Colombia/VAC-GUV-92042/2020|EPI ISL 447756|B.1.5|Colombia|2020-03-31	South America|hCoV-19/Brazil/PE-IAM212/2020|EPI ISL 500470|B.1.1|Brazil|2020-04-09	0.0003065979	South America
South America|hCoV-19/Peru/ICA-INS-040/2020|EPI ISL 491462|B.1.1.1|Peru|2020-03-31	South America|hCoV-19/Brazil/PE-IAM212/2020|EPI ISL 500470|B.1.1|Brazil|2020-04-09	0.0003084580	South America
South America|hCoV-19/Colombia/MAG-INS-95839/2020|EPI ISL 498166|B.1.255|Colombia|2020-03-31	South America|hCoV-19/Brazil/PE-IAM212/2020|EPI ISL 500470|B.1.1|Brazil|2020-04-09	0.0003404817	South America
South America|hCoV-19/Colombia/CAU-INS-89002/2020|EPI ISL 498159|B.1|Colombia|2020-03-31	South America|hCoV-19/Brazil/PE-IAM212/2020|EPI ISL 500470|B.1.1|Brazil|2020-04-09	0.0002383069	South America
South America|hCoV-19/Colombia/CES-INS-89781/2020|EPI ISL 498160|B.1.255|Colombia|2020-03-31	South America|hCoV-19/Brazil/PE-IAM212/2020|EPI ISL 500470|B.1.1|Brazil|2020-04-09	0.0003064228	South America
South America|hCoV-19/Colombia/ANT-GUV-92256/2020|EPI ISL 447768|B.1|Colombia|2020-03-31	South America|hCoV-19/Brazil/PE-IAM212/2020|EPI ISL 500470|B.1.1|Brazil|2020-04-09	0.0003066524	South America
South America|hCoV-19/Colombia/ANT-GUV-92146/2020|EPI ISL 447761|B|Colombia|2020-03-31	South America|hCoV-19/Brazil/PE-IAM212/2020|EPI ISL 500470|B.1.1|Brazil|2020-04-09	0.0004094437	South America
South America|hCoV-19/Brazil/MA-L17-CD363/2020|EPI ISL 476309|B.1.1.33|Brazil|2020-03-31	South America|hCoV-19/Brazil/PE-IAM212/2020|EPI ISL 500470|B.1.1|Brazil|2020-04-09	0.0002421736	South America
South America|hCoV-19/Brazil/BA-L17-CD359/2020|EPI ISL 476305|B.1.1.33|Brazil|2020-03-31	South America|hCoV-19/Brazil/PE-IAM212/2020|EPI ISL 500470|B.1.1|Brazil|2020-04-09	0.0002421736	South America
South America|hCoV-19/Brazil/PR-L17-CD365/2020|EPI ISL 476311|B.1.1|Brazil|2020-03-31	South America|hCoV-19/Brazil/PE-IAM212/2020|EPI ISL 500470|B.1.1|Brazil|2020-04-09	0.0001729875	South America
South America|hCoV-19/Brazil/SC-L17-CD372/2020|EPI ISL 476317|B.1.1.33|Brazil|2020-03-31	South America|hCoV-19/Brazil/PE-IAM212/2020|EPI ISL 500470|B.1.1|Brazil|2020-04-09	0.0002079322	South America
South America|hCoV-19/Brazil/CE-L17-CD361/2020|EPI ISL 476307|B.1.212|Brazil|2020-03-31	South America|hCoV-19/Brazil/PE-IAM212/2020|EPI ISL 500470|B.1.1|Brazil|2020-04-09	0.0003812912	South America
South America|hCoV-19/Brazil/SP-L17-CD357/2020|EPI ISL 476303|B.1.1.33|Brazil|2020-03-31	South America|hCoV-19/Brazil/PE-IAM212/2020|EPI ISL 500470|B.1.1|Brazil|2020-04-09	0.0002425931	South America
South America|hCoV-19/Colombia/HUI-GUV-92060/2020|EPI ISL 447758|B.1.5|Colombia|2020-03-31	South America|hCoV-19/Brazil/PE-IAM212/2020|EPI ISL 500470|B.1.1|Brazil|2020-04-09	0.0002839754	South America
South America|hCoV-19/Peru/CAL-INS-135/2020|EPI ISL 536530|B.1.1|Peru|2020-03-31	South America|hCoV-19/Brazil/PE-IAM212/2020|EPI ISL 500470|B.1.1|Brazil|2020-04-09	0.0003215361	South America
South America|hCoV-19/Argentina/PAIS-A0012/2020|EPI ISL 430803|B.1.5|Argentina|2020-04-01	South America|hCoV-19/Brazil/PE-IAM212/2020|EPI ISL 500470|B.1.1|Brazil|2020-04-09	0.0003404354	South America
South America|hCoV-19/Brazil/SP-137/2020|EPI ISL 515543|B.1.1.33|Brazil|2020-04-01	South America|hCoV-19/Brazil/PE-IAM212/2020|EPI ISL 500470|B.1.1|Brazil|2020-04-09	0.0002382701	South America
South America|hCoV-19/Peru/LAM-INS-126/2020|EPI ISL 536524|C.14|Peru|2020-04-01	South America|hCoV-19/Brazil/PE-IAM212/2020|EPI ISL 500470|B.1.1|Brazil|2020-04-09	0.0003404176	South America
South America|hCoV-19/Chile/RM-ISPCH-56/2020|EPI ISL 445352|B.1.1.33|Chile|2020-04-01	South America|hCoV-19/Brazil/PE-IAM212/2020|EPI ISL 500470|B.1.1|Brazil|2020-04-09	0.0002042173	South America
South America|hCoV-19/Peru/JUN-INS-131/2020|EPI ISL 536528|B.1|Peru|2020-04-01	South America|hCoV-19/Brazil/PE-IAM212/2020|EPI ISL 500470|B.1.1|Brazil|2020-04-09	0.0004085495	South America
South America|hCoV-19/Peru/LAM-INS-125/2020|EPI ISL 536523|C.14|Peru|2020-04-01	South America|hCoV-19/Brazil/PE-IAM212/2020|EPI ISL 500470|B.1.1|Brazil|2020-04-09	0.0003744854	South America
South America|hCoV-19/Argentina/PAIS-A0013/2020|EPI ISL 430804|B.1.5|Argentina|2020-04-01	South America|hCoV-19/Brazil/PE-IAM212/2020|EPI ISL 500470|B.1.1|Brazil|2020-04-09	0.0002723362	South America
South America|hCoV-19/Peru/LAM-INS-169/2020|EPI ISL 536562|B.1.1.1|Peru|2020-04-01	South America|hCoV-19/Brazil/PE-IAM212/2020|EPI ISL 500470|B.1.1|Brazil|2020-04-09	0.0003404176	South America
South America|hCoV-19/Argentina/PAIS-A0014/2020|EPI ISL 430805|B.1.1|Argentina|2020-04-01	South America|hCoV-19/Brazil/PE-IAM212/2020|EPI ISL 500470|B.1.1|Brazil|2020-04-09	0.0002386223	South America
South America|hCoV-19/Chile/RM-ISPCH-54/2020|EPI ISL 445350|B.1.1.1|Chile|2020-04-01	South America|hCoV-19/Brazil/PE-IAM212/2020|EPI ISL 500470|B.1.1|Brazil|2020-04-09	0.0003063544	South America
South America|hCoV-19/Brazil/RJ-1065/2020|EPI ISL 456074|B.1.1.33|Brazil|2020-04-01	South America|hCoV-19/Brazil/PE-IAM212/2020|EPI ISL 500470|B.1.1|Brazil|2020-04-09	0.0002382589	South America
South America|hCoV-19/Brazil/RJ-1056/2020|EPI ISL 456072|B.1.1.33|Brazil|2020-04-01	South America|hCoV-19/Brazil/PE-IAM212/2020|EPI ISL 500470|B.1.1|Brazil|2020-04-09	0.0002042173	South America
South America|hCoV-19/Colombia/MAG-GVI-93457/2020|EPI ISL 447778|B.1.255|Colombia|2020-04-01	South America|hCoV-19/Brazil/PE-IAM212/2020|EPI ISL 500470|B.1.1|Brazil|2020-04-09	0.0003404703	South America
South America|hCoV-19/Colombia/VAC-GVI-93366/2020|EPI ISL 447774|B.1|Colombia|2020-04-01	South America|hCoV-19/Brazil/PE-IAM212/2020|EPI ISL 500470|B.1.1|Brazil|2020-04-09	0.0003064958	South America
South America|hCoV-19/Colombia/ANT-GUV-92250/2020|EPI ISL 447766|B.1|Colombia|2020-04-01	South America|hCoV-19/Brazil/PE-IAM212/2020|EPI ISL 500470|B.1.1|Brazil|2020-04-09	0.0003064958	South America
South America|hCoV-19/Colombia/VAC-GVI-93467/2020|EPI ISL 447779|B.1.1|Colombia|2020-04-01	South America|hCoV-19/Brazil/PE-IAM212/2020|EPI ISL 500470|B.1.1|Brazil|2020-04-09	0.0001702352	South America
South America|hCoV-19/Colombia/MAG-GVI-93450/2020|EPI ISL 447777|B.1.255|Colombia|2020-04-01	South America|hCoV-19/Brazil/PE-IAM212/2020|EPI ISL 500470|B.1.1|Brazil|2020-04-09	0.0003065898	South America
South America|hCoV-19/Colombia/VAC-GVI-93470/2020|EPI ISL 447780|B.1|Colombia|2020-04-01	South America|hCoV-19/Brazil/PE-IAM212/2020|EPI ISL 500470|B.1.1|Brazil|2020-04-09	0.0003407880	South America
South America|hCoV-19/Colombia/VAC-GVI-93381/2020|EPI ISL 447775|B.1|Colombia|2020-04-01	South America|hCoV-19/Brazil/PE-IAM212/2020|EPI ISL 500470|B.1.1|Brazil|2020-04-09	0.0003067152	South America
South America|hCoV-19/Peru/LAM-INS-034/2020|EPI ISL 491459|C.14|Peru|2020-04-01	South America|hCoV-19/Brazil/PE-IAM212/2020|EPI ISL 500470|B.1.1|Brazil|2020-04-09	0.0003427388	South America
South America|hCoV-19/Peru/LIM-INS-060/2020|EPI ISL 524473|B.1.1|Peru|2020-04-01	South America|hCoV-19/Brazil/PE-IAM212/2020|EPI ISL 500470|B.1.1|Brazil|2020-04-09	0.0002056194	South America
South America|hCoV-19/Peru/LAM-INS-038/2020|EPI ISL 491461|C.14|Peru|2020-04-01	South America|hCoV-19/Brazil/PE-IAM212/2020|EPI ISL 500470|B.1.1|Brazil|2020-04-09	0.0003770391	South America
South America|hCoV-19/Peru/LAM-INS-035/2020|EPI ISL 491460|B.1.1.1|Peru|2020-04-01	South America|hCoV-19/Brazil/PE-IAM212/2020|EPI ISL 500470|B.1.1|Brazil|2020-04-09	0.0003427388	South America
South America|hCoV-19/Peru/CAJ-INS-057/2020|EPI ISL 517713|B.1.1.1|Peru|2020-04-01	South America|hCoV-19/Brazil/PE-IAM212/2020|EPI ISL 500470|B.1.1|Brazil|2020-04-09	0.0003084580	South America
South America|hCoV-19/Chile/RM-ISPCH-53/2020|EPI ISL 449800|B.1.5|Chile|2020-04-01	South America|hCoV-19/Brazil/PE-IAM212/2020|EPI ISL 500470|B.1.1|Brazil|2020-04-09	0.0006131332	South America
South America|hCoV-19/Brazil/RJ-1058/2020|EPI ISL 456073|B.1.1.33|Brazil|2020-04-01	South America|hCoV-19/Brazil/PE-IAM212/2020|EPI ISL 500470|B.1.1|Brazil|2020-04-09	0.0002383675	South America
South America|hCoV-19/Colombia/VAC-GVI-93352/2020|EPI ISL 447771|B.1|Colombia|2020-04-01	South America|hCoV-19/Brazil/PE-IAM212/2020|EPI ISL 500470|B.1.1|Brazil|2020-04-09	0.0003065375	South America
South America|hCoV-19/Colombia/COR-INS-95319/2020|EPI ISL 498163|B.1|Colombia|2020-04-01	South America|hCoV-19/Brazil/PE-IAM212/2020|EPI ISL 500470|B.1.1|Brazil|2020-04-09	0.0002383150	South America
South America|hCoV-19/Colombia/VAC-INS-96183/2020|EPI ISL 456147|B.1|Colombia|2020-04-01	South America|hCoV-19/Brazil/PE-IAM212/2020|EPI ISL 500470|B.1.1|Brazil|2020-04-09	0.0003406442	South America
South America|hCoV-19/Colombia/VAC-INS-96176/2020|EPI ISL 456152|B|Colombia|2020-04-01	South America|hCoV-19/Brazil/PE-IAM212/2020|EPI ISL 500470|B.1.1|Brazil|2020-04-09	0.0005455675	South America
South America|hCoV-19/Peru/JUN-INS-127/2020|EPI ISL 536525|B.1|Peru|2020-04-01	South America|hCoV-19/Brazil/PE-IAM212/2020|EPI ISL 500470|B.1.1|Brazil|2020-04-09	0.0002391880	South America
South America|hCoV-19/Colombia/ANT-GUV-92252/2020|EPI ISL 447767|B|Colombia|2020-04-01	South America|hCoV-19/Brazil/PE-IAM212/2020|EPI ISL 500470|B.1.1|Brazil|2020-04-09	0.0005138198	South America
South America|hCoV-19/Colombia/CUN-GVI-93301/2020|EPI ISL 447769|B.1.255|Colombia|2020-04-01	South America|hCoV-19/Brazil/PE-IAM212/2020|EPI ISL 500470|B.1.1|Brazil|2020-04-09	0.0003766362	South America
South America|hCoV-19/Peru/LAM-INS-170/2020|EPI ISL 536563|B.1.1.1|Peru|2020-04-01	South America|hCoV-19/Brazil/PE-IAM212/2020|EPI ISL 500470|B.1.1|Brazil|2020-04-09	0.0003764172	South America
South America|hCoV-19/Peru/LAM-INS-171/2020|EPI ISL 536564|B.1.5|Peru|2020-04-01	South America|hCoV-19/Brazil/PE-IAM212/2020|EPI ISL 500470|B.1.1|Brazil|2020-04-09	0.0004117352	South America
South America|hCoV-19/Brazil/PA-0227/2020|EPI ISL 470601|B.1.1.33|Brazil|2020-04-01	South America|hCoV-19/Brazil/PE-IAM212/2020|EPI ISL 500470|B.1.1|Brazil|2020-04-09	0.0002759471	South America
South America|hCoV-19/Brazil/SC-L19-CD399/2020|EPI ISL 476324|B.1.1.33|Brazil|2020-04-01	South America|hCoV-19/Brazil/PE-IAM212/2020|EPI ISL 500470|B.1.1|Brazil|2020-04-09	0.0002069427	South America
South America|hCoV-19/Brazil/SP-L19-CD391/2020|EPI ISL 476320|B.1.212|Brazil|2020-04-01	South America|hCoV-19/Brazil/PE-IAM212/2020|EPI ISL 500470|B.1.1|Brazil|2020-04-09	0.0003449705	South America
South America|hCoV-19/Brazil/RS-L19-CD390/2020|EPI ISL 476319|B.1.1.33|Brazil|2020-04-01	South America|hCoV-19/Brazil/PE-IAM212/2020|EPI ISL 500470|B.1.1|Brazil|2020-04-09	0.0002759456	South America
South America|hCoV-19/Brazil/PA-0229/2020|EPI ISL 470603|B.1.1.1|Brazil|2020-04-01	South America|hCoV-19/Brazil/PE-IAM212/2020|EPI ISL 500470|B.1.1|Brazil|2020-04-09	0.0003104689	South America
South America|hCoV-19/Brazil/RJ-0254/2020|EPI ISL 470622|B.39|Brazil|2020-04-01	South America|hCoV-19/Brazil/PE-IAM212/2020|EPI ISL 500470|B.1.1|Brazil|2020-04-09	0.0005866711	South America
South America|hCoV-19/Brazil/AM-0201/2020|EPI ISL 470568|B.1|Brazil|2020-04-01	South America|hCoV-19/Brazil/PE-IAM212/2020|EPI ISL 500470|B.1.1|Brazil|2020-04-09	0.0003451224	South America
South America|hCoV-19/Peru/JUN-INS-128/2020|EPI ISL 536526|B.1.5|Peru|2020-04-01	South America|hCoV-19/Brazil/PE-IAM212/2020|EPI ISL 500470|B.1.1|Brazil|2020-04-09	0.0003810128	South America
South America|hCoV-19/Colombia/un-CIAT-01/2020|EPI ISL 445085|B.1|Colombia|2020-04-02	South America|hCoV-19/Brazil/PE-IAM212/2020|EPI ISL 500470|B.1.1|Brazil|2020-04-09	0.0003404587	South America
South America|hCoV-19/Argentina/PAIS-A0016/2020|EPI ISL 430807|B.1.1|Argentina|2020-04-02	South America|hCoV-19/Brazil/PE-IAM212/2020|EPI ISL 500470|B.1.1|Brazil|2020-04-09	0.0002042226	South America
South America|hCoV-19/Brazil/SP-124/2020|EPI ISL 515523|B.1.1.33|Brazil|2020-04-02	South America|hCoV-19/Brazil/PE-IAM212/2020|EPI ISL 500470|B.1.1|Brazil|2020-04-09	0.0002042173	South America
South America|hCoV-19/Brazil/RJ-1595/2020|EPI ISL 467346|B.39|Brazil|2020-04-02	South America|hCoV-19/Brazil/PE-IAM212/2020|EPI ISL 500470|B.1.1|Brazil|2020-04-09	0.0007833614	South America
South America|hCoV-19/Brazil/RJ-1100/2020|EPI ISL 456075|B.1.1.33|Brazil|2020-04-02	South America|hCoV-19/Brazil/PE-IAM212/2020|EPI ISL 500470|B.1.1|Brazil|2020-04-09	0.0002382589	South America
South America|hCoV-19/Brazil/RJ-1574/2020|EPI ISL 467345|B.1.1.33|Brazil|2020-04-02	South America|hCoV-19/Brazil/PE-IAM212/2020|EPI ISL 500470|B.1.1|Brazil|2020-04-09	0.0002382589	South America
South America|hCoV-19/Brazil/RJ-1555/2020|EPI ISL 467344|B.39|Brazil|2020-04-02	South America|hCoV-19/Brazil/PE-IAM212/2020|EPI ISL 500470|B.1.1|Brazil|2020-04-09	0.0006470888	South America
South America|hCoV-19/Colombia/VAC-GVI-93511/2020|EPI ISL 447785|B.1|Colombia|2020-04-02	South America|hCoV-19/Brazil/PE-IAM212/2020|EPI ISL 500470|B.1.1|Brazil|2020-04-09	0.0003064958	South America
South America|hCoV-19/Brazil/RJ-1600/2020|EPI ISL 456082|B.1.1.33|Brazil|2020-04-02	South America|hCoV-19/Brazil/PE-IAM212/2020|EPI ISL 500470|B.1.1|Brazil|2020-04-09	0.0002383594	South America
South America|hCoV-19/Peru/LOR-INS-058/2020|EPI ISL 514317|B.1.1|Peru|2020-04-02	South America|hCoV-19/Brazil/PE-IAM212/2020|EPI ISL 500470|B.1.1|Brazil|2020-04-09	0.0001713375	South America
South America|hCoV-19/Chile/RM-ISPCH-57/2020|EPI ISL 445353|B.1.1|Chile|2020-04-02	South America|hCoV-19/Brazil/PE-IAM212/2020|EPI ISL 500470|B.1.1|Brazil|2020-04-09	0.0001701910	South America
South America|hCoV-19/Chile/RM-ISPCH-55/2020|EPI ISL 445351|B.40|Chile|2020-04-02	South America|hCoV-19/Brazil/PE-IAM212/2020|EPI ISL 500470|B.1.1|Brazil|2020-04-09	0.0006130095	South America
South America|hCoV-19/Venezuela/VEN-89312/2020|EPI ISL 476702|B.1.1|Venezuela|2020-04-02	South America|hCoV-19/Brazil/PE-IAM212/2020|EPI ISL 500470|B.1.1|Brazil|2020-04-09	0.0001709262	South America
South America|hCoV-19/Brazil/RJ-0255/2020|EPI ISL 470623|B.1.1.33|Brazil|2020-04-02	South America|hCoV-19/Brazil/PE-IAM212/2020|EPI ISL 500470|B.1.1|Brazil|2020-04-09	0.0002398751	South America
South America|hCoV-19/Brazil/AM-0203/2020|EPI ISL 470570|B.1.1.33|Brazil|2020-04-02	South America|hCoV-19/Brazil/PE-IAM212/2020|EPI ISL 500470|B.1.1|Brazil|2020-04-09	0.0002759398	South America
South America|hCoV-19/Brazil/GO-L19-CD413/2020|EPI ISL 476336|B.1.5|Brazil|2020-04-02	South America|hCoV-19/Brazil/PE-IAM212/2020|EPI ISL 500470|B.1.1|Brazil|2020-04-09	0.0003104829	South America
South America|hCoV-19/Brazil/MA-L19-CD403/2020|EPI ISL 476327|B.1.1.33|Brazil|2020-04-02	South America|hCoV-19/Brazil/PE-IAM212/2020|EPI ISL 500470|B.1.1|Brazil|2020-04-09	0.0002414502	South America
South America|hCoV-19/Brazil/CE-L19-CD408/2020|EPI ISL 476331|B.1.212|Brazil|2020-04-02	South America|hCoV-19/Brazil/PE-IAM212/2020|EPI ISL 500470|B.1.1|Brazil|2020-04-09	0.0003449823	South America
South America|hCoV-19/Brazil/CE-0206/2020|EPI ISL 470573|B.1.212|Brazil|2020-04-02	South America|hCoV-19/Brazil/PE-IAM212/2020|EPI ISL 500470|B.1.1|Brazil|2020-04-09	0.0003807207	South America
South America|hCoV-19/Brazil/RS-L19-CD412/2020|EPI ISL 476335|B.1.1.33|Brazil|2020-04-02	South America|hCoV-19/Brazil/PE-IAM212/2020|EPI ISL 500470|B.1.1|Brazil|2020-04-09	0.0002073073	South America
South America|hCoV-19/Brazil/MA-L19-CD407/2020|EPI ISL 476330|B.1.1.33|Brazil|2020-04-02	South America|hCoV-19/Brazil/PE-IAM212/2020|EPI ISL 500470|B.1.1|Brazil|2020-04-09	0.0002439233	South America
South America|hCoV-19/Brazil/PA-0232/2020|EPI ISL 470606|B.1.1.33|Brazil|2020-04-02	South America|hCoV-19/Brazil/PE-IAM212/2020|EPI ISL 500470|B.1.1|Brazil|2020-04-09	0.0002439371	South America
South America|hCoV-19/Brazil/AM-0204/2020|EPI ISL 470571|B.1|Brazil|2020-04-02	South America|hCoV-19/Brazil/PE-IAM212/2020|EPI ISL 500470|B.1.1|Brazil|2020-04-09	0.0003143098	South America
South America|hCoV-19/Brazil/SP-L20-CD416/2020|EPI ISL 476351|B.1.1.33|Brazil|2020-04-02	South America|hCoV-19/Brazil/PE-IAM212/2020|EPI ISL 500470|B.1.1|Brazil|2020-04-09	0.0002443712	South America
South America|hCoV-19/Brazil/GO-L19-CD410/2020|EPI ISL 476333|B.1.5|Brazil|2020-04-02	South America|hCoV-19/Brazil/PE-IAM212/2020|EPI ISL 500470|B.1.1|Brazil|2020-04-09	0.0002813171	South America
South America|hCoV-19/Brazil/SP-L22-CD475/2020|EPI ISL 476374|B.1.1.33|Brazil|2020-04-02	South America|hCoV-19/Brazil/PE-IAM212/2020|EPI ISL 500470|B.1.1|Brazil|2020-04-09	0.0002461582	South America
South America|hCoV-19/Colombia/VAC-GVI-93476/2020|EPI ISL 447782|B.1|Colombia|2020-04-02	South America|hCoV-19/Brazil/PE-IAM212/2020|EPI ISL 500470|B.1.1|Brazil|2020-04-09	0.0002837338	South America
South America|hCoV-19/Colombia/VAC-GVI-93496/2020|EPI ISL 447784|B.1|Colombia|2020-04-02	South America|hCoV-19/Brazil/PE-IAM212/2020|EPI ISL 500470|B.1.1|Brazil|2020-04-09	0.0003200176	South America
South America|hCoV-19/Brazil/AP-IEC-162620/2020|EPI ISL 524792|B.1.1.33|Brazil|2020-04-03	South America|hCoV-19/Brazil/PE-IAM212/2020|EPI ISL 500470|B.1.1|Brazil|2020-04-09	0.0002382589	South America
South America|hCoV-19/Brazil/SP-177/2020|EPI ISL 523973|B.1.1.33|Brazil|2020-04-03	South America|hCoV-19/Brazil/PE-IAM212/2020|EPI ISL 500470|B.1.1|Brazil|2020-04-09	0.0002723020	South America
South America|hCoV-19/Argentina/PAIS-A0017/2020|EPI ISL 430808|B.1.1.1|Argentina|2020-04-03	South America|hCoV-19/Brazil/PE-IAM212/2020|EPI ISL 500470|B.1.1|Brazil|2020-04-09	0.0003404337	South America
South America|hCoV-19/Brazil/AP-IEC-162741/2020|EPI ISL 458138|B.1.1.33|Brazil|2020-04-03	South America|hCoV-19/Brazil/PE-IAM212/2020|EPI ISL 500470|B.1.1|Brazil|2020-04-09	0.0002723020	South America
South America|hCoV-19/Colombia/VAC-GVI-93534/2020|EPI ISL 447786|B.1|Colombia|2020-04-03	South America|hCoV-19/Brazil/PE-IAM212/2020|EPI ISL 500470|B.1.1|Brazil|2020-04-09	0.0003064019	South America
South America|hCoV-19/Colombia/VAC-GVI-93538/2020|EPI ISL 447790|B.1|Colombia|2020-04-03	South America|hCoV-19/Brazil/PE-IAM212/2020|EPI ISL 500470|B.1.1|Brazil|2020-04-09	0.0003746582	South America
South America|hCoV-19/Colombia/VAC-GVI-93537/2020|EPI ISL 447789|B.1.1|Colombia|2020-04-03	South America|hCoV-19/Brazil/PE-IAM212/2020|EPI ISL 500470|B.1.1|Brazil|2020-04-09	0.0002723947	South America
South America|hCoV-19/Brazil/RJ-1402/2020|EPI ISL 456079|B.1.1.33|Brazil|2020-04-03	South America|hCoV-19/Brazil/PE-IAM212/2020|EPI ISL 500470|B.1.1|Brazil|2020-04-09	0.0002383481	South America
South America|hCoV-19/Colombia/VAC-GVI-97210/2020|EPI ISL 447794|B.1.1|Colombia|2020-04-03	South America|hCoV-19/Brazil/PE-IAM212/2020|EPI ISL 500470|B.1.1|Brazil|2020-04-09	0.0002043254	South America
South America|hCoV-19/Colombia/VAC-GVI-97203/2020|EPI ISL 447793|B.1|Colombia|2020-04-03	South America|hCoV-19/Brazil/PE-IAM212/2020|EPI ISL 500470|B.1.1|Brazil|2020-04-09	0.0003065793	South America
South America|hCoV-19/Colombia/VAC-GVI-97161/2020|EPI ISL 447791|B.1|Colombia|2020-04-03	South America|hCoV-19/Brazil/PE-IAM212/2020|EPI ISL 500470|B.1.1|Brazil|2020-04-09	0.0003067152	South America
South America|hCoV-19/Chile/RM-ISPCH-76/2020|EPI ISL 445373|B.1.1.33|Chile|2020-04-03	South America|hCoV-19/Brazil/PE-IAM212/2020|EPI ISL 500470|B.1.1|Brazil|2020-04-09	0.0002382751	South America
South America|hCoV-19/Colombia/CUN-INS-96791/2020|EPI ISL 498167|B.1|Colombia|2020-04-03	South America|hCoV-19/Brazil/PE-IAM212/2020|EPI ISL 500470|B.1.1|Brazil|2020-04-09	0.0002383150	South America
South America|hCoV-19/Colombia/VAC-GVI-97181/2020|EPI ISL 447792|B.1.255|Colombia|2020-04-03	South America|hCoV-19/Brazil/PE-IAM212/2020|EPI ISL 500470|B.1.1|Brazil|2020-04-09	0.0004428127	South America
South America|hCoV-19/Brazil/RJ-0256/2020|EPI ISL 470624|B.1.1.33|Brazil|2020-04-03	South America|hCoV-19/Brazil/PE-IAM212/2020|EPI ISL 500470|B.1.1|Brazil|2020-04-09	0.0003084331	South America
South America|hCoV-19/Brazil/MG-0219/2020|EPI ISL 470585|B.1.1.33|Brazil|2020-04-03	South America|hCoV-19/Brazil/PE-IAM212/2020|EPI ISL 500470|B.1.1|Brazil|2020-04-09	0.0002069355	South America
South America|hCoV-19/Brazil/SP-L19-CD409/2020|EPI ISL 476332|B.1.1.33|Brazil|2020-04-03	South America|hCoV-19/Brazil/PE-IAM212/2020|EPI ISL 500470|B.1.1|Brazil|2020-04-09	0.0002414386	South America
South America|hCoV-19/Brazil/SP-L20-CD415/2020|EPI ISL 476350|B.1.1.33|Brazil|2020-04-03	South America|hCoV-19/Brazil/PE-IAM212/2020|EPI ISL 500470|B.1.1|Brazil|2020-04-09	0.0002414469	South America
South America|hCoV-19/Brazil/GO-0209/2020|EPI ISL 470576|B.1.5|Brazil|2020-04-03	South America|hCoV-19/Brazil/PE-IAM212/2020|EPI ISL 500470|B.1.1|Brazil|2020-04-09	0.0002759997	South America
South America|hCoV-19/Brazil/PE-L20-CD432/2020|EPI ISL 476359|B.1.1|Brazil|2020-04-03	South America|hCoV-19/Brazil/PE-IAM212/2020|EPI ISL 500470|B.1.1|Brazil|2020-04-09	0.0001379793	South America
South America|hCoV-19/Brazil/PA-0237/2020|EPI ISL 470611|B.1.1.33|Brazil|2020-04-03	South America|hCoV-19/Brazil/PE-IAM212/2020|EPI ISL 500470|B.1.1|Brazil|2020-04-09	0.0002787722	South America
South America|hCoV-19/Brazil/PA-0235/2020|EPI ISL 470609|B.1.1.33|Brazil|2020-04-03	South America|hCoV-19/Brazil/PE-IAM212/2020|EPI ISL 500470|B.1.1|Brazil|2020-04-09	0.0002439371	South America
South America|hCoV-19/Brazil/SP-L1-CAMPI8/2020|EPI ISL 476170|B.1.1.33|Brazil|2020-04-03	South America|hCoV-19/Brazil/PE-IAM212/2020|EPI ISL 500470|B.1.1|Brazil|2020-04-09	0.0002108102	South America
South America|hCoV-19/Brazil/SP-L20-CD418/2020|EPI ISL 476352|B.1.1.33|Brazil|2020-04-03	South America|hCoV-19/Brazil/PE-IAM212/2020|EPI ISL 500470|B.1.1|Brazil|2020-04-09	0.0002805019	South America
South America|hCoV-19/Brazil/SP-131/2020|EPI ISL 471543|B.1.5|Brazil|2020-04-04	South America|hCoV-19/Brazil/PE-IAM212/2020|EPI ISL 500470|B.1.1|Brazil|2020-04-09	0.0003063993	South America
South America|hCoV-19/Chile/RM-ISPCH-79/2020|EPI ISL 445376|B.1|Chile|2020-04-04	South America|hCoV-19/Brazil/PE-IAM212/2020|EPI ISL 500470|B.1.1|Brazil|2020-04-09	0.0004426191	South America
South America|hCoV-19/Chile/RM-ISPCH-78/2020|EPI ISL 445375|B.1.1.1|Chile|2020-04-04	South America|hCoV-19/Brazil/PE-IAM212/2020|EPI ISL 500470|B.1.1|Brazil|2020-04-09	0.0003063545	South America
South America|hCoV-19/Colombia/CUN-GVI-97718/2020|EPI ISL 447800|B.1.255|Colombia|2020-04-04	South America|hCoV-19/Brazil/PE-IAM212/2020|EPI ISL 500470|B.1.1|Brazil|2020-04-09	0.0003064019	South America
South America|hCoV-19/Colombia/NAR-GVI-97417/2020|EPI ISL 447798|B.1.1|Colombia|2020-04-04	South America|hCoV-19/Brazil/PE-IAM212/2020|EPI ISL 500470|B.1.1|Brazil|2020-04-09	0.0001701831	South America
South America|hCoV-19/Brazil/RJ-1830/2020|EPI ISL 541349|B.1.1.33|Brazil|2020-04-04	South America|hCoV-19/Brazil/PE-IAM212/2020|EPI ISL 500470|B.1.1|Brazil|2020-04-09	0.0002723241	South America
South America|hCoV-19/Colombia/VAC-GVI-97321/2020|EPI ISL 447796|B.1.1|Colombia|2020-04-04	South America|hCoV-19/Brazil/PE-IAM212/2020|EPI ISL 500470|B.1.1|Brazil|2020-04-09	0.0001702281	South America
South America|hCoV-19/Colombia/VAC-GVI-97212/2020|EPI ISL 447795|B.1|Colombia|2020-04-04	South America|hCoV-19/Brazil/PE-IAM212/2020|EPI ISL 500470|B.1.1|Brazil|2020-04-09	0.0003745817	South America
South America|hCoV-19/Colombia/MET-GVI-97782/2020|EPI ISL 447803|B.1.1|Colombia|2020-04-04	South America|hCoV-19/Brazil/PE-IAM212/2020|EPI ISL 500470|B.1.1|Brazil|2020-04-09	0.0002042713	South America
South America|hCoV-19/Colombia/MET-GVI-97769/2020|EPI ISL 447802|B.1.1|Colombia|2020-04-04	South America|hCoV-19/Brazil/PE-IAM212/2020|EPI ISL 500470|B.1.1|Brazil|2020-04-09	0.0001361758	South America
South America|hCoV-19/Colombia/RIS-GVI-98006/2020|EPI ISL 447809|B.1.3|Colombia|2020-04-04	South America|hCoV-19/Brazil/PE-IAM212/2020|EPI ISL 500470|B.1.1|Brazil|2020-04-09	0.0004427768	South America
South America|hCoV-19/Colombia/BOY-GVI-97349/2020|EPI ISL 447797|B.1.255|Colombia|2020-04-04	South America|hCoV-19/Brazil/PE-IAM212/2020|EPI ISL 500470|B.1.1|Brazil|2020-04-09	0.0003746100	South America
South America|hCoV-19/Colombia/MET-GVI-97783/2020|EPI ISL 447804|B.1.1|Colombia|2020-04-04	South America|hCoV-19/Brazil/PE-IAM212/2020|EPI ISL 500470|B.1.1|Brazil|2020-04-09	0.0002042922	South America
South America|hCoV-19/Chile/RM-ISPCH-77/2020|EPI ISL 445374|B.1.1.1|Chile|2020-04-04	South America|hCoV-19/Brazil/PE-IAM212/2020|EPI ISL 500470|B.1.1|Brazil|2020-04-09	0.0003063650	South America
South America|hCoV-19/Chile/BI-ISPCH-4/2020|EPI ISL 445378|B.1.1|Chile|2020-04-04	South America|hCoV-19/Brazil/PE-IAM212/2020|EPI ISL 500470|B.1.1|Brazil|2020-04-09	0.0001701875	South America
South America|hCoV-19/Brazil/RJ-1862/2020|EPI ISL 541350|B.1.1.33|Brazil|2020-04-04	South America|hCoV-19/Brazil/PE-IAM212/2020|EPI ISL 500470|B.1.1|Brazil|2020-04-09	0.0002382945	South America
South America|hCoV-19/Brazil/RJ-1783/2020|EPI ISL 541347|B.1.1.33|Brazil|2020-04-04	South America|hCoV-19/Brazil/PE-IAM212/2020|EPI ISL 500470|B.1.1|Brazil|2020-04-09	0.0002385837	South America
South America|hCoV-19/Argentina/PAIS-A0018/2020|EPI ISL 430809|B.1.1.1|Argentina|2020-04-04	South America|hCoV-19/Brazil/PE-IAM212/2020|EPI ISL 500470|B.1.1|Brazil|2020-04-09	0.0003410328	South America
South America|hCoV-19/Brazil/MG-0220/2020|EPI ISL 470586|B.1.1.33|Brazil|2020-04-04	South America|hCoV-19/Brazil/PE-IAM212/2020|EPI ISL 500470|B.1.1|Brazil|2020-04-09	0.0003104327	South America
South America|hCoV-19/Brazil/GO-0210/2020|EPI ISL 470577|B.1.1.33|Brazil|2020-04-04	South America|hCoV-19/Brazil/PE-IAM212/2020|EPI ISL 500470|B.1.1|Brazil|2020-04-09	0.0002069498	South America
South America|hCoV-19/Chile/RM-ISPCH-74/2020|EPI ISL 445370|B.1.1.33|Chile|2020-04-05	South America|hCoV-19/Brazil/PE-IAM212/2020|EPI ISL 500470|B.1.1|Brazil|2020-04-09	0.0002042173	South America
South America|hCoV-19/Chile/RM-ISPCH-80/2020|EPI ISL 445377|B.1.1|Chile|2020-04-05	South America|hCoV-19/Brazil/PE-IAM212/2020|EPI ISL 500470|B.1.1|Brazil|2020-04-09	0.0001701773	South America
South America|hCoV-19/Brazil/RJ-1870/2020|EPI ISL 541351|B.1|Brazil|2020-04-05	South America|hCoV-19/Brazil/PE-IAM212/2020|EPI ISL 500470|B.1.1|Brazil|2020-04-09	0.0002724011	South America
South America|hCoV-19/Colombia/RIS-GVI-98011/2020|EPI ISL 447810|B.1.3|Colombia|2020-04-05	South America|hCoV-19/Brazil/PE-IAM212/2020|EPI ISL 500470|B.1.1|Brazil|2020-04-09	0.0004767948	South America
South America|hCoV-19/Colombia/CUN-GVI-98087/2020|EPI ISL 447812|B.1.255|Colombia|2020-04-05	South America|hCoV-19/Brazil/PE-IAM212/2020|EPI ISL 500470|B.1.1|Brazil|2020-04-09	0.0003064541	South America
South America|hCoV-19/Colombia/CUN-GVI-98290/2020|EPI ISL 447813|B.1.255|Colombia|2020-04-05	South America|hCoV-19/Brazil/PE-IAM212/2020|EPI ISL 500470|B.1.1|Brazil|2020-04-09	0.0004087154	South America
South America|hCoV-19/Brazil/SP-L22-CD487/2020|EPI ISL 476383|B.1.1.33|Brazil|2020-04-05	South America|hCoV-19/Brazil/PE-IAM212/2020|EPI ISL 500470|B.1.1|Brazil|2020-04-09	0.0002069356	South America
South America|hCoV-19/Colombia/HUI-GVI-98032/2020|EPI ISL 447811|B.1.5|Colombia|2020-04-05	South America|hCoV-19/Brazil/PE-IAM212/2020|EPI ISL 500470|B.1.1|Brazil|2020-04-09	0.0002467472	South America
South America|hCoV-19/Brazil/MG-0221/2020|EPI ISL 470587|B.1.1.33|Brazil|2020-04-05	South America|hCoV-19/Brazil/PE-IAM212/2020|EPI ISL 500470|B.1.1|Brazil|2020-04-09	0.0002792638	South America
South America|hCoV-19/Brazil/MA-IEC-163069/2020|EPI ISL 458149|B.1.1.33|Brazil|2020-04-06	South America|hCoV-19/Brazil/PE-IAM212/2020|EPI ISL 500470|B.1.1|Brazil|2020-04-09	0.0003404016	South America
South America|hCoV-19/Brazil/RJ-1466/2020|EPI ISL 456081|B.1.1.33|Brazil|2020-04-06	South America|hCoV-19/Brazil/PE-IAM212/2020|EPI ISL 500470|B.1.1|Brazil|2020-04-09	0.0002042938	South America
South America|hCoV-19/Brazil/RJ-1464/2020|EPI ISL 456080|B.1.1.33|Brazil|2020-04-06	South America|hCoV-19/Brazil/PE-IAM212/2020|EPI ISL 500470|B.1.1|Brazil|2020-04-09	0.0002383544	South America
South America|hCoV-19/Chile/RM-ISPCH-73/2020|EPI ISL 445369|B.1.1.33|Chile|2020-04-06	South America|hCoV-19/Brazil/PE-IAM212/2020|EPI ISL 500470|B.1.1|Brazil|2020-04-09	0.0002382589	South America
South America|hCoV-19/Brazil/RJ-1798/2020|EPI ISL 541348|B.1.1.33|Brazil|2020-04-06	South America|hCoV-19/Brazil/PE-IAM212/2020|EPI ISL 500470|B.1.1|Brazil|2020-04-09	0.0002042312	South America
South America|hCoV-19/Brazil/PE-IAM215/2020|EPI ISL 500471|B.1.1|Brazil|2020-04-06	South America|hCoV-19/Brazil/PE-IAM212/2020|EPI ISL 500470|B.1.1|Brazil|2020-04-09	0.0001364814	South America
South America|hCoV-19/Brazil/RJ-0257/2020|EPI ISL 470625|B.1.1.33|Brazil|2020-04-06	South America|hCoV-19/Brazil/PE-IAM212/2020|EPI ISL 500470|B.1.1|Brazil|2020-04-09	0.0002055886	South America
South America|hCoV-19/Colombia/SAN-INS-94514/2020|EPI ISL 456156|B.1.1|Colombia|2020-04-06	South America|hCoV-19/Brazil/PE-IAM212/2020|EPI ISL 500470|B.1.1|Brazil|2020-04-09	0.0001380173	South America
South America|hCoV-19/Colombia/VAC-GVI-97223/2020|EPI ISL 447814|B.1.5|Colombia|2020-04-06	South America|hCoV-19/Brazil/PE-IAM212/2020|EPI ISL 500470|B.1.1|Brazil|2020-04-09	0.0003111652	South America
South America|hCoV-19/Brazil/MG-0222/2020|EPI ISL 470588|B.1.1.33|Brazil|2020-04-06	South America|hCoV-19/Brazil/PE-IAM212/2020|EPI ISL 500470|B.1.1|Brazil|2020-04-09	0.0003794770	South America
South America|hCoV-19/Brazil/SP-L20-CD436/2020|EPI ISL 476362|B.1.1.33|Brazil|2020-04-06	South America|hCoV-19/Brazil/PE-IAM212/2020|EPI ISL 500470|B.1.1|Brazil|2020-04-09	0.0002463696	South America
South America|hCoV-19/Ecuador/USFQ-128/2020|EPI ISL 491933|B.1.5|Ecuador|2020-04-07	South America|hCoV-19/Brazil/PE-IAM212/2020|EPI ISL 500470|B.1.1|Brazil|2020-04-09	0.0003404355	South America
South America|hCoV-19/Ecuador/USFQ-129/2020|EPI ISL 491934|B.1.1.10|Ecuador|2020-04-07	South America|hCoV-19/Brazil/PE-IAM212/2020|EPI ISL 500470|B.1.1|Brazil|2020-04-09	0.0002042226	South America
South America|hCoV-19/Argentina/PAIS-A0019/2020|EPI ISL 430810|B.1.3|Argentina|2020-04-07	South America|hCoV-19/Brazil/PE-IAM212/2020|EPI ISL 500470|B.1.1|Brazil|2020-04-09	0.0004766974	South America
South America|hCoV-19/Colombia/COR-GVI-97517/2020|EPI ISL 447816|B.1|Colombia|2020-04-07	South America|hCoV-19/Brazil/PE-IAM212/2020|EPI ISL 500470|B.1.1|Brazil|2020-04-09	0.0003406674	South America
South America|hCoV-19/Brazil/PE-IAM89/2020|EPI ISL 500486|B.1.1|Brazil|2020-04-07	South America|hCoV-19/Brazil/PE-IAM212/2020|EPI ISL 500470|B.1.1|Brazil|2020-04-09	0.0001361388	South America
South America|hCoV-19/Brazil/PE-IAM10/2020|EPI ISL 500461|B.1.1|Brazil|2020-04-07	South America|hCoV-19/Brazil/PE-IAM212/2020|EPI ISL 500470|B.1.1|Brazil|2020-04-09	0.0002042366	South America
South America|hCoV-19/Brazil/PE-IAM08/2020|EPI ISL 500460|B.1.1|Brazil|2020-04-07	South America|hCoV-19/Brazil/PE-IAM212/2020|EPI ISL 500470|B.1.1|Brazil|2020-04-09	0.0001701773	South America
South America|hCoV-19/Ecuador/USFQ-207/2020|EPI ISL 527819|B.1.1|Ecuador|2020-04-07	South America|hCoV-19/Brazil/PE-IAM212/2020|EPI ISL 500470|B.1.1|Brazil|2020-04-09	0.0002054760	South America
South America|hCoV-19/Brazil/RJ-0259/2020|EPI ISL 470626|B.1.1.33|Brazil|2020-04-07	South America|hCoV-19/Brazil/PE-IAM212/2020|EPI ISL 500470|B.1.1|Brazil|2020-04-09	0.0003083827	South America
South America|hCoV-19/Brazil/RJ-0260/2020|EPI ISL 470627|B.1.1.33|Brazil|2020-04-07	South America|hCoV-19/Brazil/PE-IAM212/2020|EPI ISL 500470|B.1.1|Brazil|2020-04-09	0.0003426552	South America
South America|hCoV-19/Brazil/PE-IAM226/2020|EPI ISL 500474|B.1.1|Brazil|2020-04-07	South America|hCoV-19/Brazil/PE-IAM212/2020|EPI ISL 500470|B.1.1|Brazil|2020-04-09	0.0002387739	South America
South America|hCoV-19/Brazil/SP-L1-CAMPI13/2020|EPI ISL 476155|B.1.1.33|Brazil|2020-04-07	South America|hCoV-19/Brazil/PE-IAM212/2020|EPI ISL 500470|B.1.1|Brazil|2020-04-09	0.0002069427	South America
South America|hCoV-19/Brazil/PE-IAM18/2020|EPI ISL 500868|B.1.1|Brazil|2020-04-07	South America|hCoV-19/Brazil/PE-IAM212/2020|EPI ISL 500470|B.1.1|Brazil|2020-04-09	0.0001374625	South America
South America|hCoV-19/Brazil/PE-IAM17/2020|EPI ISL 500866|B.1.1|Brazil|2020-04-07	South America|hCoV-19/Brazil/PE-IAM212/2020|EPI ISL 500470|B.1.1|Brazil|2020-04-09	0.0002076328	South America
South America|hCoV-19/Brazil/PE-IAM16/2020|EPI ISL 500865|B.1.1|Brazil|2020-04-07	South America|hCoV-19/Brazil/PE-IAM212/2020|EPI ISL 500470|B.1.1|Brazil|2020-04-09	0.0001390971	South America
South America|hCoV-19/Brazil/PE-IAM19/2020|EPI ISL 500467|B.1|Brazil|2020-04-07	South America|hCoV-19/Brazil/PE-IAM212/2020|EPI ISL 500470|B.1.1|Brazil|2020-04-09	0.0004880754	South America
South America|hCoV-19/Brazil/SP-138/2020|EPI ISL 468305|B.1.1|Brazil|2020-04-08	South America|hCoV-19/Brazil/PE-IAM212/2020|EPI ISL 500470|B.1.1|Brazil|2020-04-09	0.0002723405	South America
South America|hCoV-19/Brazil/RJ-INCA-C06/2020|EPI ISL 513513|B.1.1.33|Brazil|2020-04-08	South America|hCoV-19/Brazil/PE-IAM212/2020|EPI ISL 500470|B.1.1|Brazil|2020-04-09	0.0002723020	South America
South America|hCoV-19/Brazil/PE-IAM84/2020|EPI ISL 500484|B.1.1|Brazil|2020-04-08	South America|hCoV-19/Brazil/PE-IAM212/2020|EPI ISL 500470|B.1.1|Brazil|2020-04-09	0.0001701773	South America
South America|hCoV-19/Brazil/RJ-1702/2020|EPI ISL 456087|B.1.1.33|Brazil|2020-04-08	South America|hCoV-19/Brazil/PE-IAM212/2020|EPI ISL 500470|B.1.1|Brazil|2020-04-09	0.0002383481	South America
South America|hCoV-19/Brazil/RJ-1690/2020|EPI ISL 456084|B.1.1.33|Brazil|2020-04-08	South America|hCoV-19/Brazil/PE-IAM212/2020|EPI ISL 500470|B.1.1|Brazil|2020-04-09	0.0003064693	South America
South America|hCoV-19/Brazil/RJ-1701/2020|EPI ISL 456086|B.1.1.33|Brazil|2020-04-08	South America|hCoV-19/Brazil/PE-IAM212/2020|EPI ISL 500470|B.1.1|Brazil|2020-04-09	0.0002724039	South America
South America|hCoV-19/Brazil/RJ-1691/2020|EPI ISL 456085|B.1.1.33|Brazil|2020-04-08	South America|hCoV-19/Brazil/PE-IAM212/2020|EPI ISL 500470|B.1.1|Brazil|2020-04-09	0.0002042938	South America
South America|hCoV-19/Peru/LAM-INS-044/2020|EPI ISL 514265|B.1.1.1|Peru|2020-04-08	South America|hCoV-19/Brazil/PE-IAM212/2020|EPI ISL 500470|B.1.1|Brazil|2020-04-09	0.0003084580	South America
South America|hCoV-19/Brazil/PE-IAM30/2020|EPI ISL 500477|B.1.1|Brazil|2020-04-08	South America|hCoV-19/Brazil/PE-IAM212/2020|EPI ISL 500470|B.1.1|Brazil|2020-04-09	0.0001701772	South America
South America|hCoV-19/Brazil/PE-IAM29/2020|EPI ISL 500872|B.1.1|Brazil|2020-04-08	South America|hCoV-19/Brazil/PE-IAM212/2020|EPI ISL 500470|B.1.1|Brazil|2020-04-09	0.0002042270	South America
South America|hCoV-19/Brazil/PE-IAM221/2020|EPI ISL 500473|B.1.1|Brazil|2020-04-08	South America|hCoV-19/Brazil/PE-IAM212/2020|EPI ISL 500470|B.1.1|Brazil|2020-04-09	0.0001361666	South America
South America|hCoV-19/Brazil/PE-IAM48/2020|EPI ISL 500482|B.1.1|Brazil|2020-04-08	South America|hCoV-19/Brazil/PE-IAM212/2020|EPI ISL 500470|B.1.1|Brazil|2020-04-09	0.0001702571	South America
South America|hCoV-19/Brazil/PE-IAM87/2020|EPI ISL 500485|B.1.1|Brazil|2020-04-08	South America|hCoV-19/Brazil/PE-IAM212/2020|EPI ISL 500470|B.1.1|Brazil|2020-04-09	0.0001702584	South America
South America|hCoV-19/Brazil/PE-IAM39/2020|EPI ISL 500481|B.1.1|Brazil|2020-04-08	South America|hCoV-19/Brazil/PE-IAM212/2020|EPI ISL 500470|B.1.1|Brazil|2020-04-09	0.0003406077	South America
South America|hCoV-19/Brazil/PE-IAM273/2020|EPI ISL 500476|B.1.1|Brazil|2020-04-08	South America|hCoV-19/Brazil/PE-IAM212/2020|EPI ISL 500470|B.1.1|Brazil|2020-04-09	0.0002057437	South America
South America|hCoV-19/Brazil/SP-L1-CAMPI16/2020|EPI ISL 476158|B.1.1.33|Brazil|2020-04-08	South America|hCoV-19/Brazil/PE-IAM212/2020|EPI ISL 500470|B.1.1|Brazil|2020-04-09	0.0002414367	South America
South America|hCoV-19/Brazil/MG-0289/2020|EPI ISL 470594|B.1.1.33|Brazil|2020-04-08	South America|hCoV-19/Brazil/PE-IAM212/2020|EPI ISL 500470|B.1.1|Brazil|2020-04-09	0.0003794248	South America
South America|hCoV-19/Brazil/RJ-0261/2020|EPI ISL 470628|B.1.1.33|Brazil|2020-04-08	South America|hCoV-19/Brazil/PE-IAM212/2020|EPI ISL 500470|B.1.1|Brazil|2020-04-09	0.0002071284	South America
South America|hCoV-19/Brazil/AP-IEC-163359/2020|EPI ISL 524795|B.1.1.33|Brazil|2020-04-09	South America|hCoV-19/Brazil/PE-IAM212/2020|EPI ISL 500470|B.1.1|Brazil|2020-04-09	0.0002042173	South America
South America|hCoV-19/Brazil/RJ-1901/2020|EPI ISL 456089|B.1.1.33|Brazil|2020-04-09	South America|hCoV-19/Brazil/PE-IAM212/2020|EPI ISL 500470|B.1.1|Brazil|2020-04-09	0.0002724240	South America
South America|hCoV-19/Brazil/RJ-1902/2020|EPI ISL 456090|B.1.1.33|Brazil|2020-04-09	South America|hCoV-19/Brazil/PE-IAM212/2020|EPI ISL 500470|B.1.1|Brazil|2020-04-09	0.0003064758	South America
South America|hCoV-19/Brazil/RJ-1921/2020|EPI ISL 456091|B.1.1.33|Brazil|2020-04-09	South America|hCoV-19/Brazil/PE-IAM212/2020|EPI ISL 500470|B.1.1|Brazil|2020-04-09	0.0002724240	South America
South America|hCoV-19/Colombia/MET-INS-95637/2020|EPI ISL 498164|B.1.1|Colombia|2020-04-09	South America|hCoV-19/Brazil/PE-IAM212/2020|EPI ISL 500470|B.1.1|Brazil|2020-04-09	0.0001361573	South America
South America|hCoV-19/Colombia/RIS-INS-95663/2020|EPI ISL 498165|B.1.5|Colombia|2020-04-09	South America|hCoV-19/Brazil/PE-IAM212/2020|EPI ISL 500470|B.1.1|Brazil|2020-04-09	0.0003064267	South America
South America|hCoV-19/Brazil/PE-IAM138/2020|EPI ISL 500463|B|Brazil|2020-04-09	South America|hCoV-19/Brazil/PE-IAM212/2020|EPI ISL 500470|B.1.1|Brazil|2020-04-09	0.0004087357	South America
South America|hCoV-19/Colombia/COR-GVI-97527/2020|EPI ISL 447817|B.1.255|Colombia|2020-04-09	South America|hCoV-19/Brazil/PE-IAM212/2020|EPI ISL 500470|B.1.1|Brazil|2020-04-09	0.0003405862	South America
South America|hCoV-19/Brazil/PE-IAM103/2020|EPI ISL 500462|B.1.1|Brazil|2020-04-09	South America|hCoV-19/Brazil/PE-IAM212/2020|EPI ISL 500470|B.1.1|Brazil|2020-04-09	0.0001701817	South America
South America|hCoV-19/Brazil/RJ-0262/2020|EPI ISL 470629|B.1.1.33|Brazil|2020-04-09	South America|hCoV-19/Brazil/PE-IAM212/2020|EPI ISL 500470|B.1.1|Brazil|2020-04-09	0.0002055745	South America
South America|hCoV-19/Brazil/PE-IAM238/2020|EPI ISL 500475|B.1.1|Brazil|2020-04-09	South America|hCoV-19/Brazil/PE-IAM212/2020|EPI ISL 500470|B.1.1|Brazil|2020-04-09	0.0001704441	South America
South America|hCoV-19/Brazil/SP-01/2020|EPI ISL 412964|B.1.5|Brazil|2020-02-25	South America|hCoV-19/Brazil/PE-IAM220/2020|EPI ISL 500472|B.1.1|Brazil|2020-04-09	0.0001365211	South America
South America|hCoV-19/Brazil/SP-02/2020|EPI ISL 413016|B|Brazil|2020-02-28	South America|hCoV-19/Brazil/PE-IAM220/2020|EPI ISL 500472|B.1.1|Brazil|2020-04-09	0.0004438372	South America
South America|hCoV-19/Brazil/SP-06/2020|EPI ISL 414015|B.1.5|Brazil|2020-02-29	South America|hCoV-19/Brazil/PE-IAM220/2020|EPI ISL 500472|B.1.1|Brazil|2020-04-09	0.0001365211	South America
South America|hCoV-19/Brazil/ES-225/2020|EPI ISL 415128|B.40|Brazil|2020-02-29	South America|hCoV-19/Brazil/PE-IAM220/2020|EPI ISL 500472|B.1.1|Brazil|2020-04-09	0.0004780343	South America
South America|hCoV-19/Argentina/PAIS-A0001/2020|EPI ISL 430793|B.1.1|Argentina|2020-03-01	South America|hCoV-19/Brazil/PE-IAM220/2020|EPI ISL 500472|B.1.1|Brazil|2020-04-09	0.0001042239	South America
South America|hCoV-19/Brazil/SP-03/2020|EPI ISL 414014|B.1.1|Brazil|2020-03-02	South America|hCoV-19/Brazil/PE-IAM220/2020|EPI ISL 500472|B.1.1|Brazil|2020-04-09	0.0000682507	South America
South America|hCoV-19/Brazil/SP-11/2020|EPI ISL 416033|B.3|Brazil|2020-03-03	South America|hCoV-19/Brazil/PE-IAM220/2020|EPI ISL 500472|B.1.1|Brazil|2020-04-09	0.0003413758	South America
South America|hCoV-19/Brazil/SP-07/2020|EPI ISL 416028|B.1.1|Brazil|2020-03-03	South America|hCoV-19/Brazil/PE-IAM220/2020|EPI ISL 500472|B.1.1|Brazil|2020-04-09	0.0000682507	South America
South America|hCoV-19/Chile/RM-ISPCH-1/2020|EPI ISL 414579|A.2|Chile|2020-03-03	South America|hCoV-19/Brazil/PE-IAM220/2020|EPI ISL 500472|B.1.1|Brazil|2020-04-09	0.0005121602	South America
South America|hCoV-19/Brazil/SP-09/2020|EPI ISL 416031|B.1.5|Brazil|2020-03-04	South America|hCoV-19/Brazil/PE-IAM220/2020|EPI ISL 500472|B.1.1|Brazil|2020-04-09	0.0001365211	South America
South America|hCoV-19/Brazil/SP-08/2020|EPI ISL 416029|B.1.1|Brazil|2020-03-04	South America|hCoV-19/Brazil/PE-IAM220/2020|EPI ISL 500472|B.1.1|Brazil|2020-04-09	0.0000682507	South America
South America|hCoV-19/Brazil/SP-10/2020|EPI ISL 416032|B|Brazil|2020-03-04	South America|hCoV-19/Brazil/PE-IAM220/2020|EPI ISL 500472|B.1.1|Brazil|2020-04-09	0.0003755199	South America
South America|hCoV-19/Brazil/SP-04/2020|EPI ISL 414017|B.1.1|Brazil|2020-03-04	South America|hCoV-19/Brazil/PE-IAM220/2020|EPI ISL 500472|B.1.1|Brazil|2020-04-09	0.0000682507	South America
South America|hCoV-19/Brazil/SP-12/2020|EPI ISL 416034|B.1.1|Brazil|2020-03-04	South America|hCoV-19/Brazil/PE-IAM220/2020|EPI ISL 500472|B.1.1|Brazil|2020-04-09	0.0001023859	South America
South America|hCoV-19/Brazil/RJ-314/2020|EPI ISL 414045|B.1.5|Brazil|2020-03-04	South America|hCoV-19/Brazil/PE-IAM220/2020|EPI ISL 500472|B.1.1|Brazil|2020-04-09	0.0001365258	South America
South America|hCoV-19/Brazil/BA-312/2020|EPI ISL 415105|B.1.1|Brazil|2020-03-04	South America|hCoV-19/Brazil/PE-IAM220/2020|EPI ISL 500472|B.1.1|Brazil|2020-04-09	0.0001023936	South America
South America|hCoV-19/Brazil/SP-13/2020|EPI ISL 416035|B.1.1|Brazil|2020-03-05	South America|hCoV-19/Brazil/PE-IAM220/2020|EPI ISL 500472|B.1.1|Brazil|2020-04-09	0.0000682507	South America
South America|hCoV-19/Chile/LL-ISPCH-1/2020|EPI ISL 445246|B.1.5|Chile|2020-03-05	South America|hCoV-19/Brazil/PE-IAM220/2020|EPI ISL 500472|B.1.1|Brazil|2020-04-09	0.0001365211	South America
South America|hCoV-19/Chile/RM-ISPCH-2/2020|EPI ISL 414580|B.1.1|Chile|2020-03-05	South America|hCoV-19/Brazil/PE-IAM220/2020|EPI ISL 500472|B.1.1|Brazil|2020-04-09	0.0000682507	South America
South America|hCoV-19/Brazil/RJ-352/2020|EPI ISL 427299|A.2|Brazil|2020-03-05	South America|hCoV-19/Brazil/PE-IAM220/2020|EPI ISL 500472|B.1.1|Brazil|2020-04-09	0.0005463309	South America
South America|hCoV-19/Brazil/BA-510/2020|EPI ISL 427293|B.1.1|Brazil|2020-03-06	South America|hCoV-19/Brazil/PE-IAM220/2020|EPI ISL 500472|B.1.1|Brazil|2020-04-09	0.0001023832	South America
South America|hCoV-19/Chile/RM-MSHS-op2d1/2020|EPI ISL 415658|A.2|Chile|2020-03-06	South America|hCoV-19/Brazil/PE-IAM220/2020|EPI ISL 500472|B.1.1|Brazil|2020-04-09	0.0005121603	South America
South America|hCoV-19/Peru/ARE-INS-026/2020|EPI ISL 491431|B.1|Peru|2020-03-06	South America|hCoV-19/Brazil/PE-IAM220/2020|EPI ISL 500472|B.1.1|Brazil|2020-04-09	0.0002062008	South America
South America|hCoV-19/Chile/RM-ISPCH-3/2020|EPI ISL 445245|A.2|Chile|2020-03-06	South America|hCoV-19/Brazil/PE-IAM220/2020|EPI ISL 500472|B.1.1|Brazil|2020-04-09	0.0005121601	South America
South America|hCoV-19/Colombia/DC-INS-78390/2020|EPI ISL 418262|B.1.1|Colombia|2020-03-06	South America|hCoV-19/Brazil/PE-IAM220/2020|EPI ISL 500472|B.1.1|Brazil|2020-04-09	0.0000702670	South America
South America|hCoV-19/Argentina/C121/2020|EPI ISL 420600|B.1.1|Argentina|2020-03-07	South America|hCoV-19/Brazil/PE-IAM220/2020|EPI ISL 500472|B.1.1|Brazil|2020-04-09	0.0000341246	South America
South America|hCoV-19/Chile/RM-MSHS-op3d1/2020|EPI ISL 415660|A.2|Chile|2020-03-07	South America|hCoV-19/Brazil/PE-IAM220/2020|EPI ISL 500472|B.1.1|Brazil|2020-04-09	0.0005121428	South America
South America|hCoV-19/Peru/ARE-INS-087/2020|EPI ISL 516626|B.1|Peru|2020-03-07	South America|hCoV-19/Brazil/PE-IAM220/2020|EPI ISL 500472|B.1.1|Brazil|2020-04-09	0.0002405846	South America
South America|hCoV-19/Chile/RM-MSHS-op4d1/2020|EPI ISL 415661|A.2|Chile|2020-03-08	South America|hCoV-19/Brazil/PE-IAM220/2020|EPI ISL 500472|B.1.1|Brazil|2020-04-09	0.0005121601	South America
South America|hCoV-19/Chile/RM-ISPCH-4/2020|EPI ISL 445247|A.2|Chile|2020-03-08	South America|hCoV-19/Brazil/PE-IAM220/2020|EPI ISL 500472|B.1.1|Brazil|2020-04-09	0.0005805293	South America
South America|hCoV-19/Brazil/MG-CV4/2020|EPI ISL 429667|B.1.255|Brazil|2020-03-09	South America|hCoV-19/Brazil/PE-IAM220/2020|EPI ISL 500472|B.1.1|Brazil|2020-04-09	0.0002389394	South America
South America|hCoV-19/Chile/RM-ISPCH-6/2020|EPI ISL 445249|B|Chile|2020-03-09	South America|hCoV-19/Brazil/PE-IAM220/2020|EPI ISL 500472|B.1.1|Brazil|2020-04-09	0.0003413902	South America
South America|hCoV-19/Chile/RM-ISPCH-9/2020|EPI ISL 445252|B.1.5|Chile|2020-03-09	South America|hCoV-19/Brazil/PE-IAM220/2020|EPI ISL 500472|B.1.1|Brazil|2020-04-09	0.0002048060	South America
South America|hCoV-19/Chile/RM-ISPCH-7/2020|EPI ISL 445250|B.1.5|Chile|2020-03-09	South America|hCoV-19/Brazil/PE-IAM220/2020|EPI ISL 500472|B.1.1|Brazil|2020-04-09	0.0001706597	South America
South America|hCoV-19/Peru/HUC-INS-008/2020|EPI ISL 489839|B.1.5|Peru|2020-03-09	South America|hCoV-19/Brazil/PE-IAM220/2020|EPI ISL 500472|B.1.1|Brazil|2020-04-09	0.0001718265	South America
South America|hCoV-19/Peru/ICA-INS-012/2020|EPI ISL 489989|B.1.5|Peru|2020-03-09	South America|hCoV-19/Brazil/PE-IAM220/2020|EPI ISL 500472|B.1.1|Brazil|2020-04-09	0.0002062019	South America
South America|hCoV-19/Chile/RM-ISPCH-5/2020|EPI ISL 445248|B.1.5|Chile|2020-03-09	South America|hCoV-19/Brazil/PE-IAM220/2020|EPI ISL 500472|B.1.1|Brazil|2020-04-09	0.0001706655	South America
South America|hCoV-19/Brazil/SP-L12-CD28/2020|EPI ISL 476221|B.1.1.33|Brazil|2020-03-09	South America|hCoV-19/Brazil/PE-IAM220/2020|EPI ISL 500472|B.1.1|Brazil|2020-04-09	0.0001033410	South America
South America|hCoV-19/Ecuador/HEE-01/2020|EPI ISL 417482|B|Ecuador|2020-03-09	South America|hCoV-19/Brazil/PE-IAM220/2020|EPI ISL 500472|B.1.1|Brazil|2020-04-09	0.0003552207	South America
South America|hCoV-19/Chile/RM-ISPCH-8/2020|EPI ISL 445251|B.1.1|Chile|2020-03-10	South America|hCoV-19/Brazil/PE-IAM220/2020|EPI ISL 500472|B.1.1|Brazil|2020-04-09	0.0001365077	South America
South America|hCoV-19/Peru/LIM-010/2020|EPI ISL 415787|B.1.1|Peru|2020-03-10	South America|hCoV-19/Brazil/PE-IAM220/2020|EPI ISL 500472|B.1.1|Brazil|2020-04-09	0.0001023810	South America
South America|hCoV-19/Chile/RM-ISPCH-16/2020|EPI ISL 445259|A.2|Chile|2020-03-10	South America|hCoV-19/Brazil/PE-IAM220/2020|EPI ISL 500472|B.1.1|Brazil|2020-04-09	0.0005121428	South America
South America|hCoV-19/Chile/RM-ISPCH-10/2020|EPI ISL 445253|B.1.255|Chile|2020-03-10	South America|hCoV-19/Brazil/PE-IAM220/2020|EPI ISL 500472|B.1.1|Brazil|2020-04-09	0.0002048006	South America
South America|hCoV-19/Chile/RM-ISPCH-12/2020|EPI ISL 445255|B.1.1.10|Chile|2020-03-10	South America|hCoV-19/Brazil/PE-IAM220/2020|EPI ISL 500472|B.1.1|Brazil|2020-04-09	0.0001365111	South America
South America|hCoV-19/Brazil/SC-769/2020|EPI ISL 427306|B.1|Brazil|2020-03-10	South America|hCoV-19/Brazil/PE-IAM220/2020|EPI ISL 500472|B.1.1|Brazil|2020-04-09	0.0002048006	South America
South America|hCoV-19/Brazil/SC-766/2020|EPI ISL 427305|B.6|Brazil|2020-03-10	South America|hCoV-19/Brazil/PE-IAM220/2020|EPI ISL 500472|B.1.1|Brazil|2020-04-09	0.0004779891	South America
South America|hCoV-19/Peru/LIM-INS-016/2020|EPI ISL 490315|B.1.1|Peru|2020-03-10	South America|hCoV-19/Brazil/PE-IAM220/2020|EPI ISL 500472|B.1.1|Brazil|2020-04-09	0.0001030858	South America
South America|hCoV-19/Chile/RM-ISPCH-13/2020|EPI ISL 445256|B.1.1|Chile|2020-03-10	South America|hCoV-19/Brazil/PE-IAM220/2020|EPI ISL 500472|B.1.1|Brazil|2020-04-09	0.0001365297	South America
South America|hCoV-19/Chile/RM-ISPCH-18/2020|EPI ISL 445261|B.1.5|Chile|2020-03-11	South America|hCoV-19/Brazil/PE-IAM220/2020|EPI ISL 500472|B.1.1|Brazil|2020-04-09	0.0002048059	South America
South America|hCoV-19/Peru/LIM-INS-160/2020|EPI ISL 536553|B.1.5|Peru|2020-03-11	South America|hCoV-19/Brazil/PE-IAM220/2020|EPI ISL 500472|B.1.1|Brazil|2020-04-09	0.0003755751	South America
South America|hCoV-19/Chile/BI-ISPCH-3/2020|EPI ISL 445332|B.1.5|Chile|2020-03-11	South America|hCoV-19/Brazil/PE-IAM220/2020|EPI ISL 500472|B.1.1|Brazil|2020-04-09	0.0002389456	South America
South America|hCoV-19/Chile/RM-ISPCH-22/2020|EPI ISL 445265|B.1.5|Chile|2020-03-11	South America|hCoV-19/Brazil/PE-IAM220/2020|EPI ISL 500472|B.1.1|Brazil|2020-04-09	0.0001706597	South America
South America|hCoV-19/Brazil/RJ-477/2020|EPI ISL 427300|B.1.1|Brazil|2020-03-11	South America|hCoV-19/Brazil/PE-IAM220/2020|EPI ISL 500472|B.1.1|Brazil|2020-04-09	0.0000682525	South America
South America|hCoV-19/Chile/RM-ISPCH-19/2020|EPI ISL 445262|B.1.5|Chile|2020-03-11	South America|hCoV-19/Brazil/PE-IAM220/2020|EPI ISL 500472|B.1.1|Brazil|2020-04-09	0.0001706633	South America
South America|hCoV-19/Brazil/RJ-477i/2020|EPI ISL 427301|B.1.1|Brazil|2020-03-11	South America|hCoV-19/Brazil/PE-IAM220/2020|EPI ISL 500472|B.1.1|Brazil|2020-04-09	0.0000682525	South America
South America|hCoV-19/Peru/LIM-INS-011/2020|EPI ISL 489988|A.2|Peru|2020-03-11	South America|hCoV-19/Brazil/PE-IAM220/2020|EPI ISL 500472|B.1.1|Brazil|2020-04-09	0.0005156455	South America
South America|hCoV-19/Peru/LIM-INS-015/2020|EPI ISL 490209|B.1.5|Peru|2020-03-11	South America|hCoV-19/Brazil/PE-IAM220/2020|EPI ISL 500472|B.1.1|Brazil|2020-04-09	0.0003437428	South America
South America|hCoV-19/Peru/LIM-INS-006/2020|EPI ISL 489838|B.1.1|Peru|2020-03-11	South America|hCoV-19/Brazil/PE-IAM220/2020|EPI ISL 500472|B.1.1|Brazil|2020-04-09	0.0000687172	South America
South America|hCoV-19/Chile/RM-ISPCH-15/2020|EPI ISL 445258|A.2|Chile|2020-03-11	South America|hCoV-19/Brazil/PE-IAM220/2020|EPI ISL 500472|B.1.1|Brazil|2020-04-09	0.0005121601	South America
South America|hCoV-19/Chile/RM-ISPCH-17/2020|EPI ISL 445260|A.2|Chile|2020-03-11	South America|hCoV-19/Brazil/PE-IAM220/2020|EPI ISL 500472|B.1.1|Brazil|2020-04-09	0.0005804744	South America
South America|hCoV-19/Chile/RM-ISPCH-20/2020|EPI ISL 445263|B.1.5|Chile|2020-03-11	South America|hCoV-19/Brazil/PE-IAM220/2020|EPI ISL 500472|B.1.1|Brazil|2020-04-09	0.0001706714	South America
South America|hCoV-19/Brazil/MG-CV12/2020|EPI ISL 429674|B.1|Brazil|2020-03-11	South America|hCoV-19/Brazil/PE-IAM220/2020|EPI ISL 500472|B.1.1|Brazil|2020-04-09	0.0003212534	South America
South America|hCoV-19/Chile/BI-ISPCH-2/2020|EPI ISL 445331|B.1.1|Chile|2020-03-12	South America|hCoV-19/Brazil/PE-IAM220/2020|EPI ISL 500472|B.1.1|Brazil|2020-04-09	0.0000682525	South America
South America|hCoV-19/Chile/BI-ISPCH-2-2/2020|EPI ISL 445333|B.1.5|Chile|2020-03-12	South America|hCoV-19/Brazil/PE-IAM220/2020|EPI ISL 500472|B.1.1|Brazil|2020-04-09	0.0002047962	South America
South America|hCoV-19/Chile/RM-ISPCH-21/2020|EPI ISL 445264|B.1.1.10|Chile|2020-03-12	South America|hCoV-19/Brazil/PE-IAM220/2020|EPI ISL 500472|B.1.1|Brazil|2020-04-09	0.0001365111	South America
South America|hCoV-19/Brazil/SE-6535/2020|EPI ISL 541375|B.1.5|Brazil|2020-03-12	South America|hCoV-19/Brazil/PE-IAM220/2020|EPI ISL 500472|B.1.1|Brazil|2020-04-09	0.0002048059	South America
South America|hCoV-19/Brazil/SC-770/2020|EPI ISL 541370|B.1.1.33|Brazil|2020-03-12	South America|hCoV-19/Brazil/PE-IAM220/2020|EPI ISL 500472|B.1.1|Brazil|2020-04-09	0.0001365158	South America
South America|hCoV-19/Chile/ML-CMM-25343/2020|EPI ISL 459863|A|Chile|2020-03-12	South America|hCoV-19/Brazil/PE-IAM220/2020|EPI ISL 500472|B.1.1|Brazil|2020-04-09	0.0003413812	South America
South America|hCoV-19/Colombia/DC-INS-79190/2020|EPI ISL 456120|B.1.5|Colombia|2020-03-12	South America|hCoV-19/Brazil/PE-IAM220/2020|EPI ISL 500472|B.1.1|Brazil|2020-04-09	0.0002062036	South America
South America|hCoV-19/Brazil/UN-HIAE-SP03/2020|EPI ISL 486427|B.1.1.33|Brazil|2020-03-13	South America|hCoV-19/Brazil/PE-IAM220/2020|EPI ISL 500472|B.1.1|Brazil|2020-04-09	0.0001706382	South America
South America|hCoV-19/Peru/LIM-INS-150/2020|EPI ISL 536545|B|Peru|2020-03-13	South America|hCoV-19/Brazil/PE-IAM220/2020|EPI ISL 500472|B.1.1|Brazil|2020-04-09	0.0004096867	South America
South America|hCoV-19/Chile/BI-ISPCH-1/2020|EPI ISL 445271|B.1.1|Chile|2020-03-13	South America|hCoV-19/Brazil/PE-IAM220/2020|EPI ISL 500472|B.1.1|Brazil|2020-04-09	0.0000682525	South America
South America|hCoV-19/Aruba/AW-RIVM-10101/2020|EPI ISL 547445|B.40|Aruba|2020-03-13	South America|hCoV-19/Brazil/PE-IAM220/2020|EPI ISL 500472|B.1.1|Brazil|2020-04-09	0.0004780017	South America
South America|hCoV-19/Brazil/MG-CV6/2020|EPI ISL 429669|B.1|Brazil|2020-03-13	South America|hCoV-19/Brazil/PE-IAM220/2020|EPI ISL 500472|B.1.1|Brazil|2020-04-09	0.0002389394	South America
South America|hCoV-19/Brazil/DF-615i/2020|EPI ISL 427294|B.1.1.33|Brazil|2020-03-13	South America|hCoV-19/Brazil/PE-IAM220/2020|EPI ISL 500472|B.1.1|Brazil|2020-04-09	0.0001023783	South America
South America|hCoV-19/Brazil/SC-771/2020|EPI ISL 541371|B.1.5|Brazil|2020-03-13	South America|hCoV-19/Brazil/PE-IAM220/2020|EPI ISL 500472|B.1.1|Brazil|2020-04-09	0.0001707530	South America
South America|hCoV-19/Peru/LAM-INS-073/2020|EPI ISL 523994|B.1.1|Peru|2020-03-13	South America|hCoV-19/Brazil/PE-IAM220/2020|EPI ISL 500472|B.1.1|Brazil|2020-04-09	0.0001374406	South America
South America|hCoV-19/Peru/CAJ-INS-061/2020|EPI ISL 517770|B.1.1.1|Peru|2020-03-13	South America|hCoV-19/Brazil/PE-IAM220/2020|EPI ISL 500472|B.1.1|Brazil|2020-04-09	0.0001718151	South America
South America|hCoV-19/Brazil/DF-0001/2020|EPI ISL 426580|B.1.1|Brazil|2020-03-13	South America|hCoV-19/Brazil/PE-IAM220/2020|EPI ISL 500472|B.1.1|Brazil|2020-04-09	0.0000686583	South America
South America|hCoV-19/Brazil/GO-0207/2020|EPI ISL 470574|B.40|Brazil|2020-03-13	South America|hCoV-19/Brazil/PE-IAM220/2020|EPI ISL 500472|B.1.1|Brazil|2020-04-09	0.0004486889	South America
South America|hCoV-19/Brazil/MG-CV8/2020|EPI ISL 429671|B.1.1|Brazil|2020-03-13	South America|hCoV-19/Brazil/PE-IAM220/2020|EPI ISL 500472|B.1.1|Brazil|2020-04-09	0.0002798594	South America
South America|hCoV-19/Chile/MA-ISPCH-1/2020|EPI ISL 445268|B.1.98|Chile|2020-03-14	South America|hCoV-19/Brazil/PE-IAM220/2020|EPI ISL 500472|B.1.1|Brazil|2020-04-09	0.0001706550	South America
South America|hCoV-19/Brazil/RN-IEC-162277/2020|EPI ISL 524798|B.1.1.33|Brazil|2020-03-14	South America|hCoV-19/Brazil/PE-IAM220/2020|EPI ISL 500472|B.1.1|Brazil|2020-04-09	0.0001023783	South America
South America|hCoV-19/Peru/LIM-INS-159/2020|EPI ISL 536552|B.1.1|Peru|2020-03-14	South America|hCoV-19/Brazil/PE-IAM220/2020|EPI ISL 500472|B.1.1|Brazil|2020-04-09	0.0000341246	South America
South America|hCoV-19/Peru/LIM-INS-147/2020|EPI ISL 536542|B.1.1|Peru|2020-03-14	South America|hCoV-19/Brazil/PE-IAM220/2020|EPI ISL 500472|B.1.1|Brazil|2020-04-09	0.0001023783	South America
South America|hCoV-19/Chile/RM-CMM-23741/2020|EPI ISL 468752|B.1.1.33|Chile|2020-03-14	South America|hCoV-19/Brazil/PE-IAM220/2020|EPI ISL 500472|B.1.1|Brazil|2020-04-09	0.0001023783	South America
South America|hCoV-19/Chile/AR-ISPCH-1/2020|EPI ISL 445270|B.1.1|Chile|2020-03-14	South America|hCoV-19/Brazil/PE-IAM220/2020|EPI ISL 500472|B.1.1|Brazil|2020-04-09	0.0001023859	South America
South America|hCoV-19/Chile/VS-ISPCH-2/2020|EPI ISL 445285|B.1.255|Chile|2020-03-14	South America|hCoV-19/Brazil/PE-IAM220/2020|EPI ISL 500472|B.1.1|Brazil|2020-04-09	0.0002048076	South America
South America|hCoV-19/Chile/RM-ISPCH-24/2020|EPI ISL 445303|B|Chile|2020-03-14	South America|hCoV-19/Brazil/PE-IAM220/2020|EPI ISL 500472|B.1.1|Brazil|2020-04-09	0.0004097146	South America
South America|hCoV-19/Colombia/ATL-INS-79743/2020|EPI ISL 456145|B.1.5|Colombia|2020-03-14	South America|hCoV-19/Brazil/PE-IAM220/2020|EPI ISL 500472|B.1.1|Brazil|2020-04-09	0.0001723655	South America
South America|hCoV-19/Brazil/MG-0211/2020|EPI ISL 470578|B.1.1|Brazil|2020-03-14	South America|hCoV-19/Brazil/PE-IAM220/2020|EPI ISL 500472|B.1.1|Brazil|2020-04-09	0.0000697086	South America
South America|hCoV-19/Colombia/VAC-INS-79773/2020|EPI ISL 456134|B.1.5|Colombia|2020-03-14	South America|hCoV-19/Brazil/PE-IAM220/2020|EPI ISL 500472|B.1.1|Brazil|2020-04-09	0.0001756839	South America
South America|hCoV-19/Colombia/VAC-INS-79779/2020|EPI ISL 456135|B.1.5|Colombia|2020-03-14	South America|hCoV-19/Brazil/PE-IAM220/2020|EPI ISL 500472|B.1.1|Brazil|2020-04-09	0.0001759495	South America
South America|hCoV-19/Brazil/MG-0212/2020|EPI ISL 470579|B.1.5|Brazil|2020-03-14	South America|hCoV-19/Brazil/PE-IAM220/2020|EPI ISL 500472|B.1.1|Brazil|2020-04-09	0.0001426750	South America
South America|hCoV-19/Brazil/CE-L10-CD171/2020|EPI ISL 476184|B.1.5|Brazil|2020-03-14	South America|hCoV-19/Brazil/PE-IAM220/2020|EPI ISL 500472|B.1.1|Brazil|2020-04-09	0.0002167748	South America
South America|hCoV-19/Colombia/VAC-INS-79929/2020|EPI ISL 456136|B.1|Colombia|2020-03-14	South America|hCoV-19/Brazil/PE-IAM220/2020|EPI ISL 500472|B.1.1|Brazil|2020-04-09	0.0002508420	South America
South America|hCoV-19/Chile/BI-CMM-25338/2020|EPI ISL 468760|B.1.1|Chile|2020-03-15	South America|hCoV-19/Brazil/PE-IAM220/2020|EPI ISL 500472|B.1.1|Brazil|2020-04-09	0.0000682525	South America
South America|hCoV-19/Chile/LI-ISPCH-3/2020|EPI ISL 445275|B.1.1|Chile|2020-03-15	South America|hCoV-19/Brazil/PE-IAM220/2020|EPI ISL 500472|B.1.1|Brazil|2020-04-09	0.0001023859	South America
South America|hCoV-19/Colombia/VAC-INS-79965/2020|EPI ISL 456150|B.1.5|Colombia|2020-03-15	South America|hCoV-19/Brazil/PE-IAM220/2020|EPI ISL 500472|B.1.1|Brazil|2020-04-09	0.0002389456	South America
South America|hCoV-19/Chile/RM-CMM-27991/2020|EPI ISL 459857|B.1.5|Chile|2020-03-15	South America|hCoV-19/Brazil/PE-IAM220/2020|EPI ISL 500472|B.1.1|Brazil|2020-04-09	0.0001706597	South America
South America|hCoV-19/Chile/LI-ISPCH-2/2020|EPI ISL 445274|B|Chile|2020-03-15	South America|hCoV-19/Brazil/PE-IAM220/2020|EPI ISL 500472|B.1.1|Brazil|2020-04-09	0.0003072466	South America
South America|hCoV-19/Chile/LI-ISPCH-4/2020|EPI ISL 445276|B.1.1|Chile|2020-03-15	South America|hCoV-19/Brazil/PE-IAM220/2020|EPI ISL 500472|B.1.1|Brazil|2020-04-09	0.0001023893	South America
South America|hCoV-19/Chile/MA-ISPCH-2/2020|EPI ISL 445269|B.1.98|Chile|2020-03-15	South America|hCoV-19/Brazil/PE-IAM220/2020|EPI ISL 500472|B.1.1|Brazil|2020-04-09	0.0001706610	South America
South America|hCoV-19/Chile/VS-ISPCH-1/2020|EPI ISL 445272|B.1.5|Chile|2020-03-15	South America|hCoV-19/Brazil/PE-IAM220/2020|EPI ISL 500472|B.1.1|Brazil|2020-04-09	0.0001706610	South America
South America|hCoV-19/Colombia/SAN-INS-80123/2020|EPI ISL 456149|B.1.1|Colombia|2020-03-15	South America|hCoV-19/Brazil/PE-IAM220/2020|EPI ISL 500472|B.1.1|Brazil|2020-04-09	0.0000682810	South America
South America|hCoV-19/Brazil/RJ-MD63-1b/2020|EPI ISL 528638|B.1.1.33|Brazil|2020-03-16	South America|hCoV-19/Brazil/PE-IAM220/2020|EPI ISL 500472|B.1.1|Brazil|2020-04-09	0.0001023783	South America
South America|hCoV-19/Chile/LI-ISPCH-1/2020|EPI ISL 445273|B.1.5|Chile|2020-03-16	South America|hCoV-19/Brazil/PE-IAM220/2020|EPI ISL 500472|B.1.1|Brazil|2020-04-09	0.0002389456	South America
South America|hCoV-19/Chile/LI-ISPCH-5/2020|EPI ISL 445277|B.1.1|Chile|2020-03-16	South America|hCoV-19/Brazil/PE-IAM220/2020|EPI ISL 500472|B.1.1|Brazil|2020-04-09	0.0001023859	South America
South America|hCoV-19/Chile/RM-ISPCH-26/2020|EPI ISL 445305|B.1|Chile|2020-03-16	South America|hCoV-19/Brazil/PE-IAM220/2020|EPI ISL 500472|B.1.1|Brazil|2020-04-09	0.0002730868	South America
South America|hCoV-19/Chile/RM-ISPCH-28/2020|EPI ISL 445307|B.1|Chile|2020-03-16	South America|hCoV-19/Brazil/PE-IAM220/2020|EPI ISL 500472|B.1.1|Brazil|2020-04-09	0.0002389456	South America
South America|hCoV-19/Chile/LI-ISPCH-6/2020|EPI ISL 445278|B.1.5|Chile|2020-03-16	South America|hCoV-19/Brazil/PE-IAM220/2020|EPI ISL 500472|B.1.1|Brazil|2020-04-09	0.0002047962	South America
South America|hCoV-19/Brazil/RJ-MD63-1a/2020|EPI ISL 528637|B.1.1.33|Brazil|2020-03-16	South America|hCoV-19/Brazil/PE-IAM220/2020|EPI ISL 500472|B.1.1|Brazil|2020-04-09	0.0001706508	South America
South America|hCoV-19/Peru/LIM-INS-143/2020|EPI ISL 536538|B.1.1.1|Peru|2020-03-16	South America|hCoV-19/Brazil/PE-IAM220/2020|EPI ISL 500472|B.1.1|Brazil|2020-04-09	0.0002389218	South America
South America|hCoV-19/Brazil/MG-CV21/2020|EPI ISL 429681|B.1|Brazil|2020-03-16	South America|hCoV-19/Brazil/PE-IAM220/2020|EPI ISL 500472|B.1.1|Brazil|2020-04-09	0.0002389393	South America
South America|hCoV-19/Chile/RM-ISPCH-30/2020|EPI ISL 445309|B.1.5|Chile|2020-03-16	South America|hCoV-19/Brazil/PE-IAM220/2020|EPI ISL 500472|B.1.1|Brazil|2020-04-09	0.0001706597	South America
South America|hCoV-19/Brazil/AM-02/2020|EPI ISL 417034|A.2|Brazil|2020-03-16	South America|hCoV-19/Brazil/PE-IAM220/2020|EPI ISL 500472|B.1.1|Brazil|2020-04-09	0.0005804545	South America
South America|hCoV-19/Brazil/MG-CV16/2020|EPI ISL 429676|B.1.1|Brazil|2020-03-16	South America|hCoV-19/Brazil/PE-IAM220/2020|EPI ISL 500472|B.1.1|Brazil|2020-04-09	0.0001711274	South America
South America|hCoV-19/Peru/LAM-INS-071/2020|EPI ISL 523954|B.1.1.1|Peru|2020-03-16	South America|hCoV-19/Brazil/PE-IAM220/2020|EPI ISL 500472|B.1.1|Brazil|2020-04-09	0.0001716382	South America
South America|hCoV-19/Peru/ANC-INS-066/2020|EPI ISL 516987|B.1.1.1|Peru|2020-03-16	South America|hCoV-19/Brazil/PE-IAM220/2020|EPI ISL 500472|B.1.1|Brazil|2020-04-09	0.0001718092	South America
South America|hCoV-19/Chile/RM-ISPCH-29/2020|EPI ISL 445308|B.1.5|Chile|2020-03-16	South America|hCoV-19/Brazil/PE-IAM220/2020|EPI ISL 500472|B.1.1|Brazil|2020-04-09	0.0001706655	South America
South America|hCoV-19/Brazil/PR-5619/2020|EPI ISL 541342|B.1|Brazil|2020-03-16	South America|hCoV-19/Brazil/PE-IAM220/2020|EPI ISL 500472|B.1.1|Brazil|2020-04-09	0.0002389557	South America
South America|hCoV-19/Colombia/RIS-INS-80245/2020|EPI ISL 456155|B.1.5|Colombia|2020-03-16	South America|hCoV-19/Brazil/PE-IAM220/2020|EPI ISL 500472|B.1.1|Brazil|2020-04-09	0.0002389946	South America
South America|hCoV-19/Colombia/VAC-INS-79943/2020|EPI ISL 456138|B.1.5|Colombia|2020-03-16	South America|hCoV-19/Brazil/PE-IAM220/2020|EPI ISL 500472|B.1.1|Brazil|2020-04-09	0.0002401042	South America
South America|hCoV-19/Colombia/BOL-INS-80191/2020|EPI ISL 456122|B.1|Colombia|2020-03-16	South America|hCoV-19/Brazil/PE-IAM220/2020|EPI ISL 500472|B.1.1|Brazil|2020-04-09	0.0002095345	South America
South America|hCoV-19/Peru/LIM-INS-141/2020|EPI ISL 536536|B|Peru|2020-03-16	South America|hCoV-19/Brazil/PE-IAM220/2020|EPI ISL 500472|B.1.1|Brazil|2020-04-09	0.0003844291	South America
South America|hCoV-19/Brazil/RJ-L10-CD158/2020|EPI ISL 476180|B.1.1.33|Brazil|2020-03-16	South America|hCoV-19/Brazil/PE-IAM220/2020|EPI ISL 500472|B.1.1|Brazil|2020-04-09	0.0001066997	South America
South America|hCoV-19/Brazil/RJ-L10-CD154/2020|EPI ISL 476178|B.1.1.33|Brazil|2020-03-16	South America|hCoV-19/Brazil/PE-IAM220/2020|EPI ISL 500472|B.1.1|Brazil|2020-04-09	0.0001793997	South America
South America|hCoV-19/Brazil/RS-L11-CD180/2020|EPI ISL 476192|B.1.1.33|Brazil|2020-03-16	South America|hCoV-19/Brazil/PE-IAM220/2020|EPI ISL 500472|B.1.1|Brazil|2020-04-09	0.0001076294	South America
South America|hCoV-19/Brazil/MG-CV19/2020|EPI ISL 429679|B.1.1|Brazil|2020-03-16	South America|hCoV-19/Brazil/PE-IAM220/2020|EPI ISL 500472|B.1.1|Brazil|2020-04-09	0.0001809943	South America
South America|hCoV-19/Chile/MA-ISPCH-3/2020|EPI ISL 445280|B.1.98|Chile|2020-03-17	South America|hCoV-19/Brazil/PE-IAM220/2020|EPI ISL 500472|B.1.1|Brazil|2020-04-09	0.0001706551	South America
South America|hCoV-19/Brazil/MG-CV31/2020|EPI ISL 429687|B.1|Brazil|2020-03-17	South America|hCoV-19/Brazil/PE-IAM220/2020|EPI ISL 500472|B.1.1|Brazil|2020-04-09	0.0002731127	South America
South America|hCoV-19/Chile/RM-CMM-26639/2020|EPI ISL 459858|A.2|Chile|2020-03-17	South America|hCoV-19/Brazil/PE-IAM220/2020|EPI ISL 500472|B.1.1|Brazil|2020-04-09	0.0005804698	South America
South America|hCoV-19/Chile/RM-ISPCH-35/2020|EPI ISL 445314|B.1|Chile|2020-03-17	South America|hCoV-19/Brazil/PE-IAM220/2020|EPI ISL 500472|B.1.1|Brazil|2020-04-09	0.0002048059	South America
South America|hCoV-19/Peru/LIM-INS-138/2020|EPI ISL 536533|B.1.1|Peru|2020-03-17	South America|hCoV-19/Brazil/PE-IAM220/2020|EPI ISL 500472|B.1.1|Brazil|2020-04-09	0.0000682507	South America
South America|hCoV-19/Brazil/MG-CV32/2020|EPI ISL 429688|B.1.1|Brazil|2020-03-17	South America|hCoV-19/Brazil/PE-IAM220/2020|EPI ISL 500472|B.1.1|Brazil|2020-04-09	0.0001365204	South America
South America|hCoV-19/Peru/LIM-INS-139/2020|EPI ISL 536534|B.1.1|Peru|2020-03-17	South America|hCoV-19/Brazil/PE-IAM220/2020|EPI ISL 500472|B.1.1|Brazil|2020-04-09	0.0000682525	South America
South America|hCoV-19/Chile/RM-ISPCH-38/2020|EPI ISL 445317|B.1.1|Chile|2020-03-17	South America|hCoV-19/Brazil/PE-IAM220/2020|EPI ISL 500472|B.1.1|Brazil|2020-04-09	0.0000341246	South America
South America|hCoV-19/Brazil/AP-IEC-161167/2020|EPI ISL 450873|B.1.1.33|Brazil|2020-03-17	South America|hCoV-19/Brazil/PE-IAM220/2020|EPI ISL 500472|B.1.1|Brazil|2020-04-09	0.0001023783	South America
South America|hCoV-19/Chile/RM-ISPCH-41/2020|EPI ISL 445320|B.1.5|Chile|2020-03-17	South America|hCoV-19/Brazil/PE-IAM220/2020|EPI ISL 500472|B.1.1|Brazil|2020-04-09	0.0001706597	South America
South America|hCoV-19/Aruba/AW-RIVM-10113/2020|EPI ISL 547446|B.1|Aruba|2020-03-17	South America|hCoV-19/Brazil/PE-IAM220/2020|EPI ISL 500472|B.1.1|Brazil|2020-04-09	0.0002389393	South America
South America|hCoV-19/Brazil/PR-5618/2020|EPI ISL 541341|B.1|Brazil|2020-03-17	South America|hCoV-19/Brazil/PE-IAM220/2020|EPI ISL 500472|B.1.1|Brazil|2020-04-09	0.0002389588	South America
South America|hCoV-19/Brazil/PR-5617/2020|EPI ISL 541340|B.1|Brazil|2020-03-17	South America|hCoV-19/Brazil/PE-IAM220/2020|EPI ISL 500472|B.1.1|Brazil|2020-04-09	0.0002731034	South America
South America|hCoV-19/Peru/JUN-INS-074/2020|EPI ISL 524471|B.1.255|Peru|2020-03-17	South America|hCoV-19/Brazil/PE-IAM220/2020|EPI ISL 500472|B.1.1|Brazil|2020-04-09	0.0002405731	South America
South America|hCoV-19/Chile/RM-ISPCH-32/2020|EPI ISL 445311|B.1.5|Chile|2020-03-17	South America|hCoV-19/Brazil/PE-IAM220/2020|EPI ISL 500472|B.1.1|Brazil|2020-04-09	0.0001706610	South America
South America|hCoV-19/Chile/RM-CMM-25669/2020|EPI ISL 459862|B.1.5|Chile|2020-03-17	South America|hCoV-19/Brazil/PE-IAM220/2020|EPI ISL 500472|B.1.1|Brazil|2020-04-09	0.0001365258	South America
South America|hCoV-19/Chile/RM-ISPCH-42/2020|EPI ISL 445321|B.1.1|Chile|2020-03-17	South America|hCoV-19/Brazil/PE-IAM220/2020|EPI ISL 500472|B.1.1|Brazil|2020-04-09	0.0000341257	South America
South America|hCoV-19/Chile/RM-ISPCH-34/2020|EPI ISL 445313|B.1.5|Chile|2020-03-17	South America|hCoV-19/Brazil/PE-IAM220/2020|EPI ISL 500472|B.1.1|Brazil|2020-04-09	0.0002048032	South America
South America|hCoV-19/Chile/BI-ISPCH-1-2/2020|EPI ISL 445281|B.1.1|Chile|2020-03-17	South America|hCoV-19/Brazil/PE-IAM220/2020|EPI ISL 500472|B.1.1|Brazil|2020-04-09	0.0000682548	South America
South America|hCoV-19/Chile/RM-ISPCH-33/2020|EPI ISL 445312|B.1.5|Chile|2020-03-17	South America|hCoV-19/Brazil/PE-IAM220/2020|EPI ISL 500472|B.1.1|Brazil|2020-04-09	0.0001706655	South America
South America|hCoV-19/Peru/LIM-INS-148/2020|EPI ISL 536543|B.1.8|Peru|2020-03-17	South America|hCoV-19/Brazil/PE-IAM220/2020|EPI ISL 500472|B.1.1|Brazil|2020-04-09	0.0001708230	South America
South America|hCoV-19/Peru/LIM-INS-136/2020|EPI ISL 536531|B.1|Peru|2020-03-17	South America|hCoV-19/Brazil/PE-IAM220/2020|EPI ISL 500472|B.1.1|Brazil|2020-04-09	0.0002740313	South America
South America|hCoV-19/Uruguay/UY-NYUMC850/2020|EPI ISL 457946|A.2|Uruguay|2020-03-17	South America|hCoV-19/Brazil/PE-IAM220/2020|EPI ISL 500472|B.1.1|Brazil|2020-04-09	0.0005851192	South America
South America|hCoV-19/Peru/LIM-INS-149/2020|EPI ISL 536544|B.1.5|Peru|2020-03-17	South America|hCoV-19/Brazil/PE-IAM220/2020|EPI ISL 500472|B.1.1|Brazil|2020-04-09	0.0002404785	South America
South America|hCoV-19/Brazil/MG-CV26/2020|EPI ISL 429684|B.1.1|Brazil|2020-03-17	South America|hCoV-19/Brazil/PE-IAM220/2020|EPI ISL 500472|B.1.1|Brazil|2020-04-09	0.0002076914	South America
South America|hCoV-19/Colombia/VAC-INS-81251/2020|EPI ISL 456139|B.1.1|Colombia|2020-03-17	South America|hCoV-19/Brazil/PE-IAM220/2020|EPI ISL 500472|B.1.1|Brazil|2020-04-09	0.0000346807	South America
South America|hCoV-19/Colombia/ANT-INS-80370/2020|EPI ISL 456118|B.1.5|Colombia|2020-03-17	South America|hCoV-19/Brazil/PE-IAM220/2020|EPI ISL 500472|B.1.1|Brazil|2020-04-09	0.0001752099	South America
South America|hCoV-19/Brazil/MG-CV33/2020|EPI ISL 429689|B.1.1|Brazil|2020-03-17	South America|hCoV-19/Brazil/PE-IAM220/2020|EPI ISL 500472|B.1.1|Brazil|2020-04-09	0.0001414149	South America
South America|hCoV-19/Brazil/SP-L11-CD185-2/2020|EPI ISL 476196|B.1|Brazil|2020-03-17	South America|hCoV-19/Brazil/PE-IAM220/2020|EPI ISL 500472|B.1.1|Brazil|2020-04-09	0.0002168482	South America
South America|hCoV-19/Brazil/MG-0214/2020|EPI ISL 470580|B.1.1.33|Brazil|2020-03-17	South America|hCoV-19/Brazil/PE-IAM220/2020|EPI ISL 500472|B.1.1|Brazil|2020-04-09	0.0001760055	South America
South America|hCoV-19/Colombia/CAU-INS-80705/2020|EPI ISL 456124|B.1|Colombia|2020-03-17	South America|hCoV-19/Brazil/PE-IAM220/2020|EPI ISL 500472|B.1.1|Brazil|2020-04-09	0.0002509735	South America
South America|hCoV-19/Aruba/AW-RIVM-10114/2020|EPI ISL 547447|B.1|Aruba|2020-03-18	South America|hCoV-19/Brazil/PE-IAM220/2020|EPI ISL 500472|B.1.1|Brazil|2020-04-09	0.0002048004	South America
South America|hCoV-19/Chile/RM-ISPCH-65/2020|EPI ISL 445361|B.1.1|Chile|2020-03-18	South America|hCoV-19/Brazil/PE-IAM220/2020|EPI ISL 500472|B.1.1|Brazil|2020-04-09	0.0000682507	South America
South America|hCoV-19/Peru/LIM-INS-145/2020|EPI ISL 536540|A.2|Peru|2020-03-18	South America|hCoV-19/Brazil/PE-IAM220/2020|EPI ISL 500472|B.1.1|Brazil|2020-04-09	0.0005462979	South America
South America|hCoV-19/Peru/LIM-INS-130/2020|EPI ISL 536527|B.1.1.1|Peru|2020-03-18	South America|hCoV-19/Brazil/PE-IAM220/2020|EPI ISL 500472|B.1.1|Brazil|2020-04-09	0.0001706427	South America
South America|hCoV-19/Brazil/SP02cc/2020|EPI ISL 450506|B|Brazil|2020-03-18	South America|hCoV-19/Brazil/PE-IAM220/2020|EPI ISL 500472|B.1.1|Brazil|2020-04-09	0.0004780119	South America
South America|hCoV-19/Argentina/C1374/2020|EPI ISL 420599|B.1.255|Argentina|2020-03-18	South America|hCoV-19/Brazil/PE-IAM220/2020|EPI ISL 500472|B.1.1|Brazil|2020-04-09	0.0002730797	South America
South America|hCoV-19/Brazil/AC-IEC-162535/2020|EPI ISL 458139|B.1.1.33|Brazil|2020-03-18	South America|hCoV-19/Brazil/PE-IAM220/2020|EPI ISL 500472|B.1.1|Brazil|2020-04-09	0.0001706463	South America
South America|hCoV-19/Brazil/SP-624/2020|EPI ISL 515527|B.1.1.33|Brazil|2020-03-18	South America|hCoV-19/Brazil/PE-IAM220/2020|EPI ISL 500472|B.1.1|Brazil|2020-04-09	0.0001023783	South America
South America|hCoV-19/Peru/LIM-INS-161/2020|EPI ISL 536554|B.1.1|Peru|2020-03-18	South America|hCoV-19/Brazil/PE-IAM220/2020|EPI ISL 500472|B.1.1|Brazil|2020-04-09	0.0001023859	South America
South America|hCoV-19/Peru/ARE-INS-072/2020|EPI ISL 523979|B.1.1|Peru|2020-03-18	South America|hCoV-19/Brazil/PE-IAM220/2020|EPI ISL 500472|B.1.1|Brazil|2020-04-09	0.0000687190	South America
South America|hCoV-19/Peru/LIM-INS-158/2020|EPI ISL 536551|B.1.5|Peru|2020-03-18	South America|hCoV-19/Brazil/PE-IAM220/2020|EPI ISL 500472|B.1.1|Brazil|2020-04-09	0.0002048101	South America
South America|hCoV-19/Colombia/RIS-INS-81402/2020|EPI ISL 497736|B.1|Colombia|2020-03-18	South America|hCoV-19/Brazil/PE-IAM220/2020|EPI ISL 500472|B.1.1|Brazil|2020-04-09	0.0002048145	South America
South America|hCoV-19/Peru/LIM-INS-144/2020|EPI ISL 536539|A.2|Peru|2020-03-18	South America|hCoV-19/Brazil/PE-IAM220/2020|EPI ISL 500472|B.1.1|Brazil|2020-04-09	0.0005468206	South America
South America|hCoV-19/Colombia/NSA-INS-80656/2020|EPI ISL 456126|B.1.5|Colombia|2020-03-18	South America|hCoV-19/Brazil/PE-IAM220/2020|EPI ISL 500472|B.1.1|Brazil|2020-04-09	0.0002060549	South America
South America|hCoV-19/Peru/JUN-INS-153/2020|EPI ISL 536546|B.1.5|Peru|2020-03-18	South America|hCoV-19/Brazil/PE-IAM220/2020|EPI ISL 500472|B.1.1|Brazil|2020-04-09	0.0005219418	South America
South America|hCoV-19/Brazil/SC-0243/2020|EPI ISL 470652|B.1.1|Brazil|2020-03-18	South America|hCoV-19/Brazil/PE-IAM220/2020|EPI ISL 500472|B.1.1|Brazil|2020-04-09	0.0000697038	South America
South America|hCoV-19/Brazil/GO-0208/2020|EPI ISL 470575|B.1.22|Brazil|2020-03-18	South America|hCoV-19/Brazil/PE-IAM220/2020|EPI ISL 500472|B.1.1|Brazil|2020-04-09	0.0002111881	South America
South America|hCoV-19/Peru/LIM-INS-157/2020|EPI ISL 536550|B.1.1|Peru|2020-03-19	South America|hCoV-19/Brazil/PE-IAM220/2020|EPI ISL 500472|B.1.1|Brazil|2020-04-09	0.0000682525	South America
South America|hCoV-19/Chile/MA-ISPCH-5/2020|EPI ISL 445283|B.1|Chile|2020-03-19	South America|hCoV-19/Brazil/PE-IAM220/2020|EPI ISL 500472|B.1.1|Brazil|2020-04-09	0.0002048006	South America
South America|hCoV-19/Peru/LIM-INS-155/2020|EPI ISL 536548|B.1.255|Peru|2020-03-19	South America|hCoV-19/Brazil/PE-IAM220/2020|EPI ISL 500472|B.1.1|Brazil|2020-04-09	0.0002048006	South America
South America|hCoV-19/Chile/VS-ISPCH-3/2020|EPI ISL 445286|B.1|Chile|2020-03-19	South America|hCoV-19/Brazil/PE-IAM220/2020|EPI ISL 500472|B.1.1|Brazil|2020-04-09	0.0002389394	South America
South America|hCoV-19/Colombia/VAC-INS-82320/2020|EPI ISL 456151|B.1|Colombia|2020-03-19	South America|hCoV-19/Brazil/PE-IAM220/2020|EPI ISL 500472|B.1.1|Brazil|2020-04-09	0.0002048006	South America
South America|hCoV-19/Peru/JUN-UPCH-0118/2020|EPI ISL 568515|B.1.255|Peru|2020-03-19	South America|hCoV-19/Brazil/PE-IAM220/2020|EPI ISL 500472|B.1.1|Brazil|2020-04-09	0.0002389393	South America
South America|hCoV-19/Brazil/RJ-LVM161-2/2020|EPI ISL 528539|A.2|Brazil|2020-03-19	South America|hCoV-19/Brazil/PE-IAM220/2020|EPI ISL 500472|B.1.1|Brazil|2020-04-09	0.0005463123	South America
South America|hCoV-19/Chile/MA-ISPCH-4/2020|EPI ISL 445282|B.1.5|Chile|2020-03-19	South America|hCoV-19/Brazil/PE-IAM220/2020|EPI ISL 500472|B.1.1|Brazil|2020-04-09	0.0001706552	South America
South America|hCoV-19/Brazil/PB-IEC-161853/2020|EPI ISL 524801|B.1.5|Brazil|2020-03-19	South America|hCoV-19/Brazil/PE-IAM220/2020|EPI ISL 500472|B.1.1|Brazil|2020-04-09	0.0002389393	South America
South America|hCoV-19/Chile/RM-ISPCH-45/2020|EPI ISL 445324|B.1.5|Chile|2020-03-19	South America|hCoV-19/Brazil/PE-IAM220/2020|EPI ISL 500472|B.1.1|Brazil|2020-04-09	0.0001706597	South America
South America|hCoV-19/Brazil/SE-6536/2020|EPI ISL 541376|B.1.1.33|Brazil|2020-03-19	South America|hCoV-19/Brazil/PE-IAM220/2020|EPI ISL 500472|B.1.1|Brazil|2020-04-09	0.0001365075	South America
South America|hCoV-19/Brazil/SE-6533/2020|EPI ISL 541374|B.1.1|Brazil|2020-03-19	South America|hCoV-19/Brazil/PE-IAM220/2020|EPI ISL 500472|B.1.1|Brazil|2020-04-09	0.0001023810	South America
South America|hCoV-19/Chile/RM-ISPCH-36/2020|EPI ISL 445315|B.1.1|Chile|2020-03-19	South America|hCoV-19/Brazil/PE-IAM220/2020|EPI ISL 500472|B.1.1|Brazil|2020-04-09	0.0000682548	South America
South America|hCoV-19/Chile/RM-ISPCH-39/2020|EPI ISL 445318|B|Chile|2020-03-19	South America|hCoV-19/Brazil/PE-IAM220/2020|EPI ISL 500472|B.1.1|Brazil|2020-04-09	0.0004097007	South America
South America|hCoV-19/Peru/LIM-INS-162/2020|EPI ISL 536555|B.1.1|Peru|2020-03-19	South America|hCoV-19/Brazil/PE-IAM220/2020|EPI ISL 500472|B.1.1|Brazil|2020-04-09	0.0001029571	South America
South America|hCoV-19/Chile/VS-CMM-28875/2020|EPI ISL 459864|B.1.1|Chile|2020-03-19	South America|hCoV-19/Brazil/PE-IAM220/2020|EPI ISL 500472|B.1.1|Brazil|2020-04-09	0.0000344477	South America
South America|hCoV-19/Brazil/SP-L7-CD67/2020|EPI ISL 476435|B.1.1.33|Brazil|2020-03-19	South America|hCoV-19/Brazil/PE-IAM220/2020|EPI ISL 500472|B.1.1|Brazil|2020-04-09	0.0001377907	South America
South America|hCoV-19/Peru/JUN-INS-154/2020|EPI ISL 536547|B.1|Peru|2020-03-19	South America|hCoV-19/Brazil/PE-IAM220/2020|EPI ISL 500472|B.1.1|Brazil|2020-04-09	0.0002073139	South America
South America|hCoV-19/Brazil/MG-0215/2020|EPI ISL 470581|B.1|Brazil|2020-03-19	South America|hCoV-19/Brazil/PE-IAM220/2020|EPI ISL 500472|B.1.1|Brazil|2020-04-09	0.0003106007	South America
South America|hCoV-19/Brazil/MG-0216/2020|EPI ISL 470582|B.1.1.33|Brazil|2020-03-19	South America|hCoV-19/Brazil/PE-IAM220/2020|EPI ISL 500472|B.1.1|Brazil|2020-04-09	0.0001725220	South America
South America|hCoV-19/Brazil/SP-L7-CD76/2020|EPI ISL 476443|B.1|Brazil|2020-03-19	South America|hCoV-19/Brazil/PE-IAM220/2020|EPI ISL 500472|B.1.1|Brazil|2020-04-09	0.0002428715	South America
South America|hCoV-19/Uruguay/UY-10/2020|EPI ISL 429257|B.31|Uruguay|2020-03-19	South America|hCoV-19/Brazil/PE-IAM220/2020|EPI ISL 500472|B.1.1|Brazil|2020-04-09	0.0006306155	South America
South America|hCoV-19/Brazil/PI-0239/2020|EPI ISL 470613|B.1.1.33|Brazil|2020-03-19	South America|hCoV-19/Brazil/PE-IAM220/2020|EPI ISL 500472|B.1.1|Brazil|2020-04-09	0.0001045655	South America
South America|hCoV-19/Brazil/SP-L11-CD200/2020|EPI ISL 476201|B.1.1.33|Brazil|2020-03-19	South America|hCoV-19/Brazil/PE-IAM220/2020|EPI ISL 500472|B.1.1|Brazil|2020-04-09	0.0001066996	South America
South America|hCoV-19/Brazil/SP-L9-CD122/2020|EPI ISL 476472|B.1.255|Brazil|2020-03-19	South America|hCoV-19/Brazil/PE-IAM220/2020|EPI ISL 500472|B.1.1|Brazil|2020-04-09	0.0002124569	South America
South America|hCoV-19/Colombia/VAC-INS-82307/2020|EPI ISL 456143|B.1|Colombia|2020-03-19	South America|hCoV-19/Brazil/PE-IAM220/2020|EPI ISL 500472|B.1.1|Brazil|2020-04-09	0.0002136371	South America
South America|hCoV-19/Brazil/RS-L10-CD175/2020|EPI ISL 476188|B.1.1.33|Brazil|2020-03-19	South America|hCoV-19/Brazil/PE-IAM220/2020|EPI ISL 500472|B.1.1|Brazil|2020-04-09	0.0001083995	South America
South America|hCoV-19/Chile/VS-ISPCH-4/2020|EPI ISL 445287|B.1.5|Chile|2020-03-19	South America|hCoV-19/Brazil/PE-IAM220/2020|EPI ISL 500472|B.1.1|Brazil|2020-04-09	0.0001365252	South America
South America|hCoV-19/Aruba/AW-RIVM-10115/2020|EPI ISL 547448|B.1|Aruba|2020-03-20	South America|hCoV-19/Brazil/PE-IAM220/2020|EPI ISL 500472|B.1.1|Brazil|2020-04-09	0.0002389507	South America
South America|hCoV-19/Brazil/PA-IEC-161548/2020|EPI ISL 450874|B.1.1.33|Brazil|2020-03-20	South America|hCoV-19/Brazil/PE-IAM220/2020|EPI ISL 500472|B.1.1|Brazil|2020-04-09	0.0001023783	South America
South America|hCoV-19/Peru/ARE-INS-164/2020|EPI ISL 536557|B.1.5|Peru|2020-03-20	South America|hCoV-19/Brazil/PE-IAM220/2020|EPI ISL 500472|B.1.1|Brazil|2020-04-09	0.0001707121	South America
South America|hCoV-19/Peru/LIM-UPCH-0011/2020|EPI ISL 529068|B.1.1.1|Peru|2020-03-20	South America|hCoV-19/Brazil/PE-IAM220/2020|EPI ISL 500472|B.1.1|Brazil|2020-04-09	0.0002730797	South America
South America|hCoV-19/Colombia/ANT-INS-82457/2020|EPI ISL 456146|B.1.5|Colombia|2020-03-20	South America|hCoV-19/Brazil/PE-IAM220/2020|EPI ISL 500472|B.1.1|Brazil|2020-04-09	0.0001706597	South America
South America|hCoV-19/Peru/ARE-INS-165/2020|EPI ISL 536558|B.1|Peru|2020-03-20	South America|hCoV-19/Brazil/PE-IAM220/2020|EPI ISL 500472|B.1.1|Brazil|2020-04-09	0.0002389393	South America
South America|hCoV-19/Chile/RM-ISPCH-69/2020|EPI ISL 445365|B.1|Chile|2020-03-20	South America|hCoV-19/Brazil/PE-IAM220/2020|EPI ISL 500472|B.1.1|Brazil|2020-04-09	0.0002048006	South America
South America|hCoV-19/Chile/MA-ISPCH-7/2020|EPI ISL 445288|B.1|Chile|2020-03-20	South America|hCoV-19/Brazil/PE-IAM220/2020|EPI ISL 500472|B.1.1|Brazil|2020-04-09	0.0002389456	South America
South America|hCoV-19/Peru/LIM-INS-156/2020|EPI ISL 536549|B.1.5|Peru|2020-03-20	South America|hCoV-19/Brazil/PE-IAM220/2020|EPI ISL 500472|B.1.1|Brazil|2020-04-09	0.0001706597	South America
South America|hCoV-19/Peru/ICA-INS-166/2020|EPI ISL 536559|B.1.1|Peru|2020-03-20	South America|hCoV-19/Brazil/PE-IAM220/2020|EPI ISL 500472|B.1.1|Brazil|2020-04-09	0.0001023859	South America
South America|hCoV-19/Peru/ARE-UPCH-0111/2020|EPI ISL 540988|B.1|Peru|2020-03-20	South America|hCoV-19/Brazil/PE-IAM220/2020|EPI ISL 500472|B.1.1|Brazil|2020-04-09	0.0002389393	South America
South America|hCoV-19/Brazil/RJ-763/2020|EPI ISL 427302|B.1.1.33|Brazil|2020-03-20	South America|hCoV-19/Brazil/PE-IAM220/2020|EPI ISL 500472|B.1.1|Brazil|2020-04-09	0.0001023783	South America
South America|hCoV-19/Brazil/SE-6530/2020|EPI ISL 541373|B.1.1|Brazil|2020-03-20	South America|hCoV-19/Brazil/PE-IAM220/2020|EPI ISL 500472|B.1.1|Brazil|2020-04-09	0.0001023783	South America
South America|hCoV-19/Brazil/MG-CV42/2020|EPI ISL 429695|B.1|Brazil|2020-03-20	South America|hCoV-19/Brazil/PE-IAM220/2020|EPI ISL 500472|B.1.1|Brazil|2020-04-09	0.0001710602	South America
South America|hCoV-19/Peru/ARE-UPCH-0110/2020|EPI ISL 540987|B.1.5|Peru|2020-03-20	South America|hCoV-19/Brazil/PE-IAM220/2020|EPI ISL 500472|B.1.1|Brazil|2020-04-09	0.0001707121	South America
South America|hCoV-19/Colombia/MAG-INS-81035/2020|EPI ISL 456125|B.1.255|Colombia|2020-03-20	South America|hCoV-19/Brazil/PE-IAM220/2020|EPI ISL 500472|B.1.1|Brazil|2020-04-09	0.0002414276	South America
South America|hCoV-19/Brazil/MG-0217/2020|EPI ISL 470583|B.1.1.33|Brazil|2020-03-20	South America|hCoV-19/Brazil/PE-IAM220/2020|EPI ISL 500472|B.1.1|Brazil|2020-04-09	0.0001056738	South America
South America|hCoV-19/Chile/RM-ISPCH-47/2020|EPI ISL 445326|B.1.5|Chile|2020-03-21	South America|hCoV-19/Brazil/PE-IAM220/2020|EPI ISL 500472|B.1.1|Brazil|2020-04-09	0.0002047962	South America
South America|hCoV-19/Chile/MA-ISPCH-14/2020|EPI ISL 445295|B.1.98|Chile|2020-03-21	South America|hCoV-19/Brazil/PE-IAM220/2020|EPI ISL 500472|B.1.1|Brazil|2020-04-09	0.0001706552	South America
South America|hCoV-19/Chile/RM-ISPCH-71/2020|EPI ISL 445367|B.1.1.33|Chile|2020-03-21	South America|hCoV-19/Brazil/PE-IAM220/2020|EPI ISL 500472|B.1.1|Brazil|2020-04-09	0.0001365140	South America
South America|hCoV-19/Peru/LIM-UPCH-0119/2020|EPI ISL 568516|B.1.1|Peru|2020-03-21	South America|hCoV-19/Brazil/PE-IAM220/2020|EPI ISL 500472|B.1.1|Brazil|2020-04-09	0.0000682525	South America
South America|hCoV-19/Chile/RM-ISPCH-23/2020|EPI ISL 445302|B.1.1|Chile|2020-03-21	South America|hCoV-19/Brazil/PE-IAM220/2020|EPI ISL 500472|B.1.1|Brazil|2020-04-09	0.0000341246	South America
South America|hCoV-19/Chile/MA-ISPCH-9/2020|EPI ISL 445290|B.1|Chile|2020-03-21	South America|hCoV-19/Brazil/PE-IAM220/2020|EPI ISL 500472|B.1.1|Brazil|2020-04-09	0.0002048006	South America
South America|hCoV-19/Chile/RM-ISPCH-48/2020|EPI ISL 445327|B.1.5|Chile|2020-03-21	South America|hCoV-19/Brazil/PE-IAM220/2020|EPI ISL 500472|B.1.1|Brazil|2020-04-09	0.0002389280	South America
South America|hCoV-19/Chile/RM-ISPCH-70/2020|EPI ISL 445366|B.1.5|Chile|2020-03-21	South America|hCoV-19/Brazil/PE-IAM220/2020|EPI ISL 500472|B.1.1|Brazil|2020-04-09	0.0001706597	South America
South America|hCoV-19/Chile/MA-ISPCH-13/2020|EPI ISL 445294|B.1|Chile|2020-03-21	South America|hCoV-19/Brazil/PE-IAM220/2020|EPI ISL 500472|B.1.1|Brazil|2020-04-09	0.0002048076	South America
South America|hCoV-19/Chile/MA-ISPCH-10/2020|EPI ISL 445291|B.1|Chile|2020-03-21	South America|hCoV-19/Brazil/PE-IAM220/2020|EPI ISL 500472|B.1.1|Brazil|2020-04-09	0.0002048145	South America
South America|hCoV-19/Brazil/CE-L12-CD224/2020|EPI ISL 476218|B.1.5|Brazil|2020-03-21	South America|hCoV-19/Brazil/PE-IAM220/2020|EPI ISL 500472|B.1.1|Brazil|2020-04-09	0.0002888455	South America
South America|hCoV-19/Chile/RM-ISPCH-59/2020|EPI ISL 445355|B.1.5|Chile|2020-03-22	South America|hCoV-19/Brazil/PE-IAM220/2020|EPI ISL 500472|B.1.1|Brazil|2020-04-09	0.0002048054	South America
South America|hCoV-19/Chile/MA-ISPCH-11/2020|EPI ISL 445292|B.1|Chile|2020-03-22	South America|hCoV-19/Brazil/PE-IAM220/2020|EPI ISL 500472|B.1.1|Brazil|2020-04-09	0.0002389456	South America
South America|hCoV-19/Argentina/C3013/2020|EPI ISL 420598|B.1.220|Argentina|2020-03-22	South America|hCoV-19/Brazil/PE-IAM220/2020|EPI ISL 500472|B.1.1|Brazil|2020-04-09	0.0002389281	South America
South America|hCoV-19/Brazil/SP-144/2020|EPI ISL 468310|B.1.1.33|Brazil|2020-03-22	South America|hCoV-19/Brazil/PE-IAM220/2020|EPI ISL 500472|B.1.1|Brazil|2020-04-09	0.0001365111	South America
South America|hCoV-19/Peru/LIM-INS-168/2020|EPI ISL 536561|A.2|Peru|2020-03-22	South America|hCoV-19/Brazil/PE-IAM220/2020|EPI ISL 500472|B.1.1|Brazil|2020-04-09	0.0005462979	South America
South America|hCoV-19/Chile/MA-ISPCH-15/2020|EPI ISL 445299|B.1|Chile|2020-03-22	South America|hCoV-19/Brazil/PE-IAM220/2020|EPI ISL 500472|B.1.1|Brazil|2020-04-09	0.0002389393	South America
South America|hCoV-19/Aruba/AW-RIVM-10122/2020|EPI ISL 547449|B.40|Aruba|2020-03-22	South America|hCoV-19/Brazil/PE-IAM220/2020|EPI ISL 500472|B.1.1|Brazil|2020-04-09	0.0004780017	South America
South America|hCoV-19/Brazil/DF-891/2020|EPI ISL 427298|B.1.1.33|Brazil|2020-03-22	South America|hCoV-19/Brazil/PE-IAM220/2020|EPI ISL 500472|B.1.1|Brazil|2020-04-09	0.0001023783	South America
South America|hCoV-19/Colombia/BOL-INS-84730/2020|EPI ISL 497738|B.1|Colombia|2020-03-22	South America|hCoV-19/Brazil/PE-IAM220/2020|EPI ISL 500472|B.1.1|Brazil|2020-04-09	0.0001706843	South America
South America|hCoV-19/Colombia/DC-INS-84861/2020|EPI ISL 456116|B.1.5|Colombia|2020-03-22	South America|hCoV-19/Brazil/PE-IAM220/2020|EPI ISL 500472|B.1.1|Brazil|2020-04-09	0.0001752652	South America
South America|hCoV-19/Brazil/MG-CV49/2020|EPI ISL 429702|B.1.5|Brazil|2020-03-22	South America|hCoV-19/Brazil/PE-IAM220/2020|EPI ISL 500472|B.1.1|Brazil|2020-04-09	0.0002113988	South America
South America|hCoV-19/Brazil/SP-L7-CD63/2020|EPI ISL 476432|B.1.255|Brazil|2020-03-22	South America|hCoV-19/Brazil/PE-IAM220/2020|EPI ISL 500472|B.1.1|Brazil|2020-04-09	0.0002528672	South America
South America|hCoV-19/Brazil/SP-602/2020|EPI ISL 515526|B.1.1|Brazil|2020-03-23	South America|hCoV-19/Brazil/PE-IAM220/2020|EPI ISL 500472|B.1.1|Brazil|2020-04-09	0.0001023828	South America
South America|hCoV-19/Peru/LAL-UPCH-0109/2020|EPI ISL 540986|B.1.1|Peru|2020-03-23	South America|hCoV-19/Brazil/PE-IAM220/2020|EPI ISL 500472|B.1.1|Brazil|2020-04-09	0.0001365139	South America
South America|hCoV-19/Brazil/SP-279/2020|EPI ISL 527858|B.1.1.33|Brazil|2020-03-23	South America|hCoV-19/Brazil/PE-IAM220/2020|EPI ISL 500472|B.1.1|Brazil|2020-04-09	0.0001706463	South America
South America|hCoV-19/Brazil/RJ-DCVN01/2020|EPI ISL 483065|B.1.3|Brazil|2020-03-23	South America|hCoV-19/Brazil/PE-IAM220/2020|EPI ISL 500472|B.1.1|Brazil|2020-04-09	0.0003413901	South America
South America|hCoV-19/Brazil/DF-861/2020|EPI ISL 427296|B.1.1.33|Brazil|2020-03-23	South America|hCoV-19/Brazil/PE-IAM220/2020|EPI ISL 500472|B.1.1|Brazil|2020-04-09	0.0001365075	South America
South America|hCoV-19/Brazil/DF-862/2020|EPI ISL 427297|B.1.1.33|Brazil|2020-03-23	South America|hCoV-19/Brazil/PE-IAM220/2020|EPI ISL 500472|B.1.1|Brazil|2020-04-09	0.0001023783	South America
South America|hCoV-19/Chile/LI-ISPCH-9/2020|EPI ISL 445300|B.1.1|Chile|2020-03-23	South America|hCoV-19/Brazil/PE-IAM220/2020|EPI ISL 500472|B.1.1|Brazil|2020-04-09	0.0000682530	South America
South America|hCoV-19/Chile/RM-ISPCH-51/2020|EPI ISL 445330|B.1|Chile|2020-03-23	South America|hCoV-19/Brazil/PE-IAM220/2020|EPI ISL 500472|B.1.1|Brazil|2020-04-09	0.0002048076	South America
South America|hCoV-19/Chile/RM-ISPCH-50/2020|EPI ISL 445329|B|Chile|2020-03-23	South America|hCoV-19/Brazil/PE-IAM220/2020|EPI ISL 500472|B.1.1|Brazil|2020-04-09	0.0003414161	South America
South America|hCoV-19/Chile/LI-ISPCH-8/2020|EPI ISL 445298|B.1.1|Chile|2020-03-23	South America|hCoV-19/Brazil/PE-IAM220/2020|EPI ISL 500472|B.1.1|Brazil|2020-04-09	0.0001023928	South America
South America|hCoV-19/Colombia/CES-INS-87973/2020|EPI ISL 498153|B.1.255|Colombia|2020-03-23	South America|hCoV-19/Brazil/PE-IAM220/2020|EPI ISL 500472|B.1.1|Brazil|2020-04-09	0.0002048145	South America
South America|hCoV-19/Colombia/QUI-INS-85082/2020|EPI ISL 497744|B|Colombia|2020-03-23	South America|hCoV-19/Brazil/PE-IAM220/2020|EPI ISL 500472|B.1.1|Brazil|2020-04-09	0.0001365444	South America
South America|hCoV-19/Uruguay/UY-NYUMC857/2020|EPI ISL 457953|B.1.1.33|Uruguay|2020-03-23	South America|hCoV-19/Brazil/PE-IAM220/2020|EPI ISL 500472|B.1.1|Brazil|2020-04-09	0.0001034656	South America
South America|hCoV-19/Peru/CAL-INS-137/2020|EPI ISL 536532|B.1.1.1|Peru|2020-03-23	South America|hCoV-19/Brazil/PE-IAM220/2020|EPI ISL 500472|B.1.1|Brazil|2020-04-09	0.0001378220	South America
South America|hCoV-19/Brazil/MG-0218/2020|EPI ISL 470584|B.1.1.33|Brazil|2020-03-23	South America|hCoV-19/Brazil/PE-IAM220/2020|EPI ISL 500472|B.1.1|Brazil|2020-04-09	0.0001035084	South America
South America|hCoV-19/Brazil/RJ-0247/2020|EPI ISL 470615|B.1.1.33|Brazil|2020-03-23	South America|hCoV-19/Brazil/PE-IAM220/2020|EPI ISL 500472|B.1.1|Brazil|2020-04-09	0.0001730592	South America
South America|hCoV-19/Brazil/SP-L9-CD137/2020|EPI ISL 476484|B.1.1.33|Brazil|2020-03-23	South America|hCoV-19/Brazil/PE-IAM220/2020|EPI ISL 500472|B.1.1|Brazil|2020-04-09	0.0001767772	South America
South America|hCoV-19/Brazil/SP-L7-CD70/2020|EPI ISL 476437|B.1.255|Brazil|2020-03-23	South America|hCoV-19/Brazil/PE-IAM220/2020|EPI ISL 500472|B.1.1|Brazil|2020-04-09	0.0002123442	South America
South America|hCoV-19/Brazil/SP-L8-CD101/2020|EPI ISL 476450|B.1.1.33|Brazil|2020-03-23	South America|hCoV-19/Brazil/PE-IAM220/2020|EPI ISL 500472|B.1.1|Brazil|2020-04-09	0.0001070725	South America
South America|hCoV-19/Brazil/CE-L11-CD196/2020|EPI ISL 476200|B.1.212|Brazil|2020-03-23	South America|hCoV-19/Brazil/PE-IAM220/2020|EPI ISL 500472|B.1.1|Brazil|2020-04-09	0.0002524350	South America
South America|hCoV-19/Brazil/MA-IEC-162157/2020|EPI ISL 524797|B.1.1.33|Brazil|2020-03-24	South America|hCoV-19/Brazil/PE-IAM220/2020|EPI ISL 500472|B.1.1|Brazil|2020-04-09	0.0001023781	South America
South America|hCoV-19/Brazil/SP-165/2020|EPI ISL 523963|B.1|Brazil|2020-03-24	South America|hCoV-19/Brazil/PE-IAM220/2020|EPI ISL 500472|B.1.1|Brazil|2020-04-09	0.0002048006	South America
South America|hCoV-19/Peru/LIM-INS-019/2020|EPI ISL 491172|B.1.1.1|Peru|2020-03-24	South America|hCoV-19/Brazil/PE-IAM220/2020|EPI ISL 500472|B.1.1|Brazil|2020-04-09	0.0002061757	South America
South America|hCoV-19/Peru/LIM-INS-022/2020|EPI ISL 491428|B.1.1.1|Peru|2020-03-24	South America|hCoV-19/Brazil/PE-IAM220/2020|EPI ISL 500472|B.1.1|Brazil|2020-04-09	0.0001718092	South America
South America|hCoV-19/Brazil/SP-L7-CD72/2020|EPI ISL 476439|B.1.1.33|Brazil|2020-03-24	South America|hCoV-19/Brazil/PE-IAM220/2020|EPI ISL 500472|B.1.1|Brazil|2020-04-09	0.0001722472	South America
South America|hCoV-19/Brazil/SP-L9-CD91/2020|EPI ISL 476490|B.1.255|Brazil|2020-03-24	South America|hCoV-19/Brazil/PE-IAM220/2020|EPI ISL 500472|B.1.1|Brazil|2020-04-09	0.0002411866	South America
South America|hCoV-19/Brazil/SC-L16-CD314/2020|EPI ISL 476278|B.1.1.33|Brazil|2020-03-24	South America|hCoV-19/Brazil/PE-IAM220/2020|EPI ISL 500472|B.1.1|Brazil|2020-04-09	0.0001722971	South America
South America|hCoV-19/Brazil/RJ-0248/2020|EPI ISL 470616|B.1.5|Brazil|2020-03-24	South America|hCoV-19/Brazil/PE-IAM220/2020|EPI ISL 500472|B.1.1|Brazil|2020-04-09	0.0002070916	South America
South America|hCoV-19/Brazil/SP-L9-CD140/2020|EPI ISL 476487|B.1.1.33|Brazil|2020-03-24	South America|hCoV-19/Brazil/PE-IAM220/2020|EPI ISL 500472|B.1.1|Brazil|2020-04-09	0.0001387372	South America
South America|hCoV-19/Brazil/SP-L9-CD139/2020|EPI ISL 476486|B.1.1.33|Brazil|2020-03-24	South America|hCoV-19/Brazil/PE-IAM220/2020|EPI ISL 500472|B.1.1|Brazil|2020-04-09	0.0001062049	South America
South America|hCoV-19/Chile/MA-CMM-31600/2020|EPI ISL 459861|B.1|Chile|2020-03-25	South America|hCoV-19/Brazil/PE-IAM220/2020|EPI ISL 500472|B.1.1|Brazil|2020-04-09	0.0002048004	South America
South America|hCoV-19/Brazil/SP-625/2020|EPI ISL 515528|B.1.1.33|Brazil|2020-03-25	South America|hCoV-19/Brazil/PE-IAM220/2020|EPI ISL 500472|B.1.1|Brazil|2020-04-09	0.0001023783	South America
South America|hCoV-19/Brazil/RJ-818/2020|EPI ISL 427303|B.1.1.33|Brazil|2020-03-25	South America|hCoV-19/Brazil/PE-IAM220/2020|EPI ISL 500472|B.1.1|Brazil|2020-04-09	0.0001365075	South America
South America|hCoV-19/Brazil/RJ-1111/2020|EPI ISL 456076|B.1.1.33|Brazil|2020-03-25	South America|hCoV-19/Brazil/PE-IAM220/2020|EPI ISL 500472|B.1.1|Brazil|2020-04-09	0.0001365075	South America
South America|hCoV-19/Brazil/RJ-1119/2020|EPI ISL 456077|B.1.1.33|Brazil|2020-03-25	South America|hCoV-19/Brazil/PE-IAM220/2020|EPI ISL 500472|B.1.1|Brazil|2020-04-09	0.0001023818	South America
South America|hCoV-19/Peru/LIM-INS-017/2020|EPI ISL 490316|B.1.255|Peru|2020-03-25	South America|hCoV-19/Brazil/PE-IAM220/2020|EPI ISL 500472|B.1.1|Brazil|2020-04-09	0.0002062008	South America
South America|hCoV-19/Peru/LIM-INS-024/2020|EPI ISL 491429|A.2|Peru|2020-03-25	South America|hCoV-19/Brazil/PE-IAM220/2020|EPI ISL 500472|B.1.1|Brazil|2020-04-09	0.0005156591	South America
South America|hCoV-19/Peru/LIM-INS-018/2020|EPI ISL 490975|B.1|Peru|2020-03-25	South America|hCoV-19/Brazil/PE-IAM220/2020|EPI ISL 500472|B.1.1|Brazil|2020-04-09	0.0002749673	South America
South America|hCoV-19/Brazil/SP-636/2020|EPI ISL 515550|B.1.1.33|Brazil|2020-03-25	South America|hCoV-19/Brazil/PE-IAM220/2020|EPI ISL 500472|B.1.1|Brazil|2020-04-09	0.0001023818	South America
South America|hCoV-19/Colombia/ANT-UdeA-200325-01/2020|EPI ISL 536399|B.1.5|Colombia|2020-03-25	South America|hCoV-19/Brazil/PE-IAM220/2020|EPI ISL 500472|B.1.1|Brazil|2020-04-09	0.0001706713	South America
South America|hCoV-19/Colombia/MAG-INS-87968/2020|EPI ISL 498152|B.1|Colombia|2020-03-25	South America|hCoV-19/Brazil/PE-IAM220/2020|EPI ISL 500472|B.1.1|Brazil|2020-04-09	0.0003072675	South America
South America|hCoV-19/Chile/AR-ISPCH-14/2020|EPI ISL 445348|B.1.255|Chile|2020-03-25	South America|hCoV-19/Brazil/PE-IAM220/2020|EPI ISL 500472|B.1.1|Brazil|2020-04-09	0.0002048215	South America
South America|hCoV-19/Colombia/ATL-INS-88612/2020|EPI ISL 498155|B.1|Colombia|2020-03-25	South America|hCoV-19/Brazil/PE-IAM220/2020|EPI ISL 500472|B.1.1|Brazil|2020-04-09	0.0001706785	South America
South America|hCoV-19/Uruguay/UY-NYUMC861/2020|EPI ISL 457957|B.1.1.1|Uruguay|2020-03-25	South America|hCoV-19/Brazil/PE-IAM220/2020|EPI ISL 500472|B.1.1|Brazil|2020-04-09	0.0002064765	South America
South America|hCoV-19/Brazil/SP-L11-CD93/2020|EPI ISL 476204|B.1.1.33|Brazil|2020-03-25	South America|hCoV-19/Brazil/PE-IAM220/2020|EPI ISL 500472|B.1.1|Brazil|2020-04-09	0.0002102362	South America
South America|hCoV-19/Brazil/RJ-0249/2020|EPI ISL 470617|B.1.1.33|Brazil|2020-03-25	South America|hCoV-19/Brazil/PE-IAM220/2020|EPI ISL 500472|B.1.1|Brazil|2020-04-09	0.0001045581	South America
South America|hCoV-19/Brazil/RJ-872/2020|EPI ISL 427304|B.1.1.33|Brazil|2020-03-26	South America|hCoV-19/Brazil/PE-IAM220/2020|EPI ISL 500472|B.1.1|Brazil|2020-04-09	0.0001706464	South America
South America|hCoV-19/Brazil/PR-5623/2020|EPI ISL 541346|B.1.3|Brazil|2020-03-26	South America|hCoV-19/Brazil/PE-IAM220/2020|EPI ISL 500472|B.1.1|Brazil|2020-04-09	0.0003413855	South America
South America|hCoV-19/Colombia/CAL-GUR-0072/2020|EPI ISL 447734|A.2|Colombia|2020-03-26	South America|hCoV-19/Brazil/PE-IAM220/2020|EPI ISL 500472|B.1.1|Brazil|2020-04-09	0.0005804744	South America
South America|hCoV-19/Colombia/VAC-GUR-0084/2020|EPI ISL 447735|B.1|Colombia|2020-03-26	South America|hCoV-19/Brazil/PE-IAM220/2020|EPI ISL 500472|B.1.1|Brazil|2020-04-09	0.0002048355	South America
South America|hCoV-19/Colombia/VAC-GUR-0135/2020|EPI ISL 447737|B.1|Colombia|2020-03-26	South America|hCoV-19/Brazil/PE-IAM220/2020|EPI ISL 500472|B.1.1|Brazil|2020-04-09	0.0002391189	South America
South America|hCoV-19/Colombia/BOY-INS-88871/2020|EPI ISL 498158|B|Colombia|2020-03-26	South America|hCoV-19/Brazil/PE-IAM220/2020|EPI ISL 500472|B.1.1|Brazil|2020-04-09	0.0001365398	South America
South America|hCoV-19/Colombia/VAC-GUR-0094/2020|EPI ISL 447736|B.1|Colombia|2020-03-26	South America|hCoV-19/Brazil/PE-IAM220/2020|EPI ISL 500472|B.1.1|Brazil|2020-04-09	0.0002400239	South America
South America|hCoV-19/Uruguay/UY-NYUMC863/2020|EPI ISL 457959|B|Uruguay|2020-03-26	South America|hCoV-19/Brazil/PE-IAM220/2020|EPI ISL 500472|B.1.1|Brazil|2020-04-09	0.0004487855	South America
South America|hCoV-19/Brazil/SC-L17-CD322/2020|EPI ISL 476297|B.1.1.33|Brazil|2020-03-26	South America|hCoV-19/Brazil/PE-IAM220/2020|EPI ISL 500472|B.1.1|Brazil|2020-04-09	0.0001033409	South America
South America|hCoV-19/Brazil/RJ-0250/2020|EPI ISL 470618|B.1.1.33|Brazil|2020-03-26	South America|hCoV-19/Brazil/PE-IAM220/2020|EPI ISL 500472|B.1.1|Brazil|2020-04-09	0.0001029616	South America
South America|hCoV-19/Brazil/SP-L14-CD241/2020|EPI ISL 476245|B.1.1.33|Brazil|2020-03-26	South America|hCoV-19/Brazil/PE-IAM220/2020|EPI ISL 500472|B.1.1|Brazil|2020-04-09	0.0001055066	South America
South America|hCoV-19/Argentina/PAIS-A0003/2020|EPI ISL 430795|B.1|Argentina|2020-03-26	South America|hCoV-19/Brazil/PE-IAM220/2020|EPI ISL 500472|B.1.1|Brazil|2020-04-09	0.0002507016	South America
South America|hCoV-19/Argentina/PAIS-A0004/2020|EPI ISL 430796|B.1.5|Argentina|2020-03-27	South America|hCoV-19/Brazil/PE-IAM220/2020|EPI ISL 500472|B.1.1|Brazil|2020-04-09	0.0002730995	South America
South America|hCoV-19/Argentina/PAIS-A0005/2020|EPI ISL 430797|B.1.1|Argentina|2020-03-27	South America|hCoV-19/Brazil/PE-IAM220/2020|EPI ISL 500472|B.1.1|Brazil|2020-04-09	0.0001025349	South America
South America|hCoV-19/Chile/RM-CMM-32205/2020|EPI ISL 459859|B.1.5|Chile|2020-03-27	South America|hCoV-19/Brazil/PE-IAM220/2020|EPI ISL 500472|B.1.1|Brazil|2020-04-09	0.0001706597	South America
South America|hCoV-19/Peru/LIM-INS-020/2020|EPI ISL 490976|B.1.1.1|Peru|2020-03-27	South America|hCoV-19/Brazil/PE-IAM220/2020|EPI ISL 500472|B.1.1|Brazil|2020-04-09	0.0001718977	South America
South America|hCoV-19/Brazil/RJ-0251/2020|EPI ISL 470619|B.1|Brazil|2020-03-27	South America|hCoV-19/Brazil/PE-IAM220/2020|EPI ISL 500472|B.1.1|Brazil|2020-04-09	0.0001725676	South America
South America|hCoV-19/Brazil/SP-L14-CD260/2020|EPI ISL 476256|B.1|Brazil|2020-03-27	South America|hCoV-19/Brazil/PE-IAM220/2020|EPI ISL 500472|B.1.1|Brazil|2020-04-09	0.0001734476	South America
South America|hCoV-19/Brazil/SP-L14-CD242/2020|EPI ISL 476246|B.1.1.33|Brazil|2020-03-27	South America|hCoV-19/Brazil/PE-IAM220/2020|EPI ISL 500472|B.1.1|Brazil|2020-04-09	0.0001040974	South America
South America|hCoV-19/Brazil/SP-L17-CD324/2020|EPI ISL 476298|B.1.1|Brazil|2020-03-27	South America|hCoV-19/Brazil/PE-IAM220/2020|EPI ISL 500472|B.1.1|Brazil|2020-04-09	0.0001403083	South America
South America|hCoV-19/Brazil/SP-L17-CD327/2020|EPI ISL 476299|B.1.212|Brazil|2020-03-27	South America|hCoV-19/Brazil/PE-IAM220/2020|EPI ISL 500472|B.1.1|Brazil|2020-04-09	0.0002830828	South America
South America|hCoV-19/Chile/RM-ISPCH-75/2020|EPI ISL 445371|B.1.5|Chile|2020-03-28	South America|hCoV-19/Brazil/PE-IAM220/2020|EPI ISL 500472|B.1.1|Brazil|2020-04-09	0.0002048016	South America
South America|hCoV-19/Argentina/PAIS-A0006/2020|EPI ISL 430798|B.1.3|Argentina|2020-03-28	South America|hCoV-19/Brazil/PE-IAM220/2020|EPI ISL 500472|B.1.1|Brazil|2020-04-09	0.0003072296	South America
South America|hCoV-19/Colombia/CUN-GUR-0454/2020|EPI ISL 447744|B.1.255|Colombia|2020-03-28	South America|hCoV-19/Brazil/PE-IAM220/2020|EPI ISL 500472|B.1.1|Brazil|2020-04-09	0.0002048076	South America
South America|hCoV-19/Colombia/RIS-INS-87267/2020|EPI ISL 497745|B.1|Colombia|2020-03-28	South America|hCoV-19/Brazil/PE-IAM220/2020|EPI ISL 500472|B.1.1|Brazil|2020-04-09	0.0002048145	South America
South America|hCoV-19/Brazil/SP-120/2020|EPI ISL 515521|B.1.1.33|Brazil|2020-03-28	South America|hCoV-19/Brazil/PE-IAM220/2020|EPI ISL 500472|B.1.1|Brazil|2020-04-09	0.0001024133	South America
South America|hCoV-19/Brazil/PR-5622/2020|EPI ISL 541345|B.1|Brazil|2020-03-28	South America|hCoV-19/Brazil/PE-IAM220/2020|EPI ISL 500472|B.1.1|Brazil|2020-04-09	0.0002393806	South America
South America|hCoV-19/Uruguay/UY-NYUMC865/2020|EPI ISL 457961|B|Uruguay|2020-03-28	South America|hCoV-19/Brazil/PE-IAM220/2020|EPI ISL 500472|B.1.1|Brazil|2020-04-09	0.0004470418	South America
South America|hCoV-19/Uruguay/UY-NYUMC867/2020|EPI ISL 457963|B.1.1.1|Uruguay|2020-03-28	South America|hCoV-19/Brazil/PE-IAM220/2020|EPI ISL 500472|B.1.1|Brazil|2020-04-09	0.0002062424	South America
South America|hCoV-19/Brazil/CE-L16-CD332/2020|EPI ISL 476281|B.1.1.33|Brazil|2020-03-28	South America|hCoV-19/Brazil/PE-IAM220/2020|EPI ISL 500472|B.1.1|Brazil|2020-04-09	0.0001050890	South America
South America|hCoV-19/Brazil/SP-551/2020|EPI ISL 471554|B.1.1.33|Brazil|2020-03-29	South America|hCoV-19/Brazil/PE-IAM220/2020|EPI ISL 500472|B.1.1|Brazil|2020-04-09	0.0001023783	South America
South America|hCoV-19/Colombia/NAR-GUR-0627/2020|EPI ISL 447749|B.1.1|Colombia|2020-03-29	South America|hCoV-19/Brazil/PE-IAM220/2020|EPI ISL 500472|B.1.1|Brazil|2020-04-09	0.0000698139	South America
South America|hCoV-19/Argentina/PAIS-A0007/2020|EPI ISL 430799|B.1.5|Argentina|2020-03-30	South America|hCoV-19/Brazil/PE-IAM220/2020|EPI ISL 500472|B.1.1|Brazil|2020-04-09	0.0001706598	South America
South America|hCoV-19/Chile/MA-ISPCH-17/2020|EPI ISL 445372|B.1|Chile|2020-03-30	South America|hCoV-19/Brazil/PE-IAM220/2020|EPI ISL 500472|B.1.1|Brazil|2020-04-09	0.0002048006	South America
South America|hCoV-19/Colombia/HUI-GUR-0900/2020|EPI ISL 447752|B.1|Colombia|2020-03-30	South America|hCoV-19/Brazil/PE-IAM220/2020|EPI ISL 500472|B.1.1|Brazil|2020-04-09	0.0002732936	South America
South America|hCoV-19/Colombia/CHO-GUR-0787/2020|EPI ISL 447750|B.1|Colombia|2020-03-30	South America|hCoV-19/Brazil/PE-IAM220/2020|EPI ISL 500472|B.1.1|Brazil|2020-04-09	0.0002389589	South America
South America|hCoV-19/Brazil/RJ-899/2020|EPI ISL 456071|B.1.1.33|Brazil|2020-03-30	South America|hCoV-19/Brazil/PE-IAM220/2020|EPI ISL 500472|B.1.1|Brazil|2020-04-09	0.0001707207	South America
South America|hCoV-19/Colombia/NAR-INS-94679/2020|EPI ISL 498162|A.2|Colombia|2020-03-30	South America|hCoV-19/Brazil/PE-IAM220/2020|EPI ISL 500472|B.1.1|Brazil|2020-04-09	0.0005463352	South America
South America|hCoV-19/Colombia/ATL-INS-88712/2020|EPI ISL 498156|B.1.5|Colombia|2020-03-30	South America|hCoV-19/Brazil/PE-IAM220/2020|EPI ISL 500472|B.1.1|Brazil|2020-04-09	0.0001706713	South America
South America|hCoV-19/Chile/VS-ISPCH-5/2020|EPI ISL 445337|B.1|Chile|2020-03-30	South America|hCoV-19/Brazil/PE-IAM220/2020|EPI ISL 500472|B.1.1|Brazil|2020-04-09	0.0002389638	South America
South America|hCoV-19/Colombia/BOY-INS-88859/2020|EPI ISL 498157|B.1.255|Colombia|2020-03-30	South America|hCoV-19/Brazil/PE-IAM220/2020|EPI ISL 500472|B.1.1|Brazil|2020-04-09	0.0002048285	South America
South America|hCoV-19/Colombia/BOL-INS-94411/2020|EPI ISL 498161|B.1|Colombia|2020-03-30	South America|hCoV-19/Brazil/PE-IAM220/2020|EPI ISL 500472|B.1.1|Brazil|2020-04-09	0.0002389801	South America
South America|hCoV-19/Brazil/RJ-0252/2020|EPI ISL 470620|B.1.1.33|Brazil|2020-03-30	South America|hCoV-19/Brazil/PE-IAM220/2020|EPI ISL 500472|B.1.1|Brazil|2020-04-09	0.0001713480	South America
South America|hCoV-19/Brazil/CE-L16-CD344/2020|EPI ISL 476288|B.1.5|Brazil|2020-03-30	South America|hCoV-19/Brazil/PE-IAM220/2020|EPI ISL 500472|B.1.1|Brazil|2020-04-09	0.0002067382	South America
South America|hCoV-19/Brazil/CE-L16-CD346/2020|EPI ISL 476289|B.1.212|Brazil|2020-03-30	South America|hCoV-19/Brazil/PE-IAM220/2020|EPI ISL 500472|B.1.1|Brazil|2020-04-09	0.0003101685	South America
South America|hCoV-19/Ecuador/HGSQ-USFQ-018/2020|EPI ISL 422563|B.1.1|Ecuador|2020-03-30	South America|hCoV-19/Brazil/PE-IAM220/2020|EPI ISL 500472|B.1.1|Brazil|2020-04-09	0.0001400617	South America
South America|hCoV-19/Brazil/SP-L15-CD272/2020|EPI ISL 476265|B.1.255|Brazil|2020-03-30	South America|hCoV-19/Brazil/PE-IAM220/2020|EPI ISL 500472|B.1.1|Brazil|2020-04-09	0.0002081459	South America
South America|hCoV-19/Brazil/SC-L16-CD350/2020|EPI ISL 476292|B.1.1.33|Brazil|2020-03-30	South America|hCoV-19/Brazil/PE-IAM220/2020|EPI ISL 500472|B.1.1|Brazil|2020-04-09	0.0001040577	South America
South America|hCoV-19/Brazil/SP-L16-CD339/2020|EPI ISL 476286|B.1.1.33|Brazil|2020-03-30	South America|hCoV-19/Brazil/PE-IAM220/2020|EPI ISL 500472|B.1.1|Brazil|2020-04-09	0.0001040685	South America
South America|hCoV-19/Brazil/SP-L15-CD274/2020|EPI ISL 476267|B.1.1|Brazil|2020-03-30	South America|hCoV-19/Brazil/PE-IAM220/2020|EPI ISL 500472|B.1.1|Brazil|2020-04-09	0.0001401946	South America
South America|hCoV-19/Uruguay/UY-NYUMC866/2020|EPI ISL 457962|B.1.1.1|Uruguay|2020-03-30	South America|hCoV-19/Brazil/PE-IAM220/2020|EPI ISL 500472|B.1.1|Brazil|2020-04-09	0.0002117139	South America
South America|hCoV-19/Brazil/SP-L15-CD283/2020|EPI ISL 476274|B.1.1.33|Brazil|2020-03-30	South America|hCoV-19/Brazil/PE-IAM220/2020|EPI ISL 500472|B.1.1|Brazil|2020-04-09	0.0001413096	South America
South America|hCoV-19/Colombia/HUI-GUR-0920/2020|EPI ISL 447753|B.1.5|Colombia|2020-03-30	South America|hCoV-19/Brazil/PE-IAM220/2020|EPI ISL 500472|B.1.1|Brazil|2020-04-09	0.0002137315	South America
South America|hCoV-19/Peru/ANC-INS-132/2020|EPI ISL 536529|B.1.1.1|Peru|2020-03-31	South America|hCoV-19/Brazil/PE-IAM220/2020|EPI ISL 500472|B.1.1|Brazil|2020-04-09	0.0002047756	South America
South America|hCoV-19/Argentina/PAIS-A0009/2020|EPI ISL 430801|B.1.5|Argentina|2020-03-31	South America|hCoV-19/Brazil/PE-IAM220/2020|EPI ISL 500472|B.1.1|Brazil|2020-04-09	0.0001706597	South America
South America|hCoV-19/Brazil/SP-122/2020|EPI ISL 515522|B.1.1.33|Brazil|2020-03-31	South America|hCoV-19/Brazil/PE-IAM220/2020|EPI ISL 500472|B.1.1|Brazil|2020-04-09	0.0001023783	South America
South America|hCoV-19/Argentina/PAIS-A0011/2020|EPI ISL 430802|B.1.1|Argentina|2020-03-31	South America|hCoV-19/Brazil/PE-IAM220/2020|EPI ISL 500472|B.1.1|Brazil|2020-04-09	0.0000682539	South America
South America|hCoV-19/Colombia/RIS-GUV-92087/2020|EPI ISL 447760|B.1.8|Colombia|2020-03-31	South America|hCoV-19/Brazil/PE-IAM220/2020|EPI ISL 500472|B.1.1|Brazil|2020-04-09	0.0001706655	South America
South America|hCoV-19/Colombia/HUI-GUV-92061/2020|EPI ISL 447759|B.1.5|Colombia|2020-03-31	South America|hCoV-19/Brazil/PE-IAM220/2020|EPI ISL 500472|B.1.1|Brazil|2020-04-09	0.0001707180	South America
South America|hCoV-19/Colombia/VAC-GUV-92034/2020|EPI ISL 447755|B.1.5|Colombia|2020-03-31	South America|hCoV-19/Brazil/PE-IAM220/2020|EPI ISL 500472|B.1.1|Brazil|2020-04-09	0.0002732490	South America
South America|hCoV-19/Colombia/VAC-GUV-92042/2020|EPI ISL 447756|B.1.5|Colombia|2020-03-31	South America|hCoV-19/Brazil/PE-IAM220/2020|EPI ISL 500472|B.1.1|Brazil|2020-04-09	0.0002049389	South America
South America|hCoV-19/Peru/ICA-INS-040/2020|EPI ISL 491462|B.1.1.1|Peru|2020-03-31	South America|hCoV-19/Brazil/PE-IAM220/2020|EPI ISL 500472|B.1.1|Brazil|2020-04-09	0.0002061855	South America
South America|hCoV-19/Colombia/MAG-INS-95839/2020|EPI ISL 498166|B.1.255|Colombia|2020-03-31	South America|hCoV-19/Brazil/PE-IAM220/2020|EPI ISL 500472|B.1.1|Brazil|2020-04-09	0.0002389668	South America
South America|hCoV-19/Colombia/CAU-INS-89002/2020|EPI ISL 498159|B.1|Colombia|2020-03-31	South America|hCoV-19/Brazil/PE-IAM220/2020|EPI ISL 500472|B.1.1|Brazil|2020-04-09	0.0001365351	South America
South America|hCoV-19/Colombia/CES-INS-89781/2020|EPI ISL 498160|B.1.255|Colombia|2020-03-31	South America|hCoV-19/Brazil/PE-IAM220/2020|EPI ISL 500472|B.1.1|Brazil|2020-04-09	0.0002048215	South America
South America|hCoV-19/Colombia/ANT-GUV-92256/2020|EPI ISL 447768|B.1|Colombia|2020-03-31	South America|hCoV-19/Brazil/PE-IAM220/2020|EPI ISL 500472|B.1.1|Brazil|2020-04-09	0.0002049754	South America
South America|hCoV-19/Colombia/ANT-GUV-92146/2020|EPI ISL 447761|B|Colombia|2020-03-31	South America|hCoV-19/Brazil/PE-IAM220/2020|EPI ISL 500472|B.1.1|Brazil|2020-04-09	0.0003078958	South America
South America|hCoV-19/Brazil/MA-L17-CD363/2020|EPI ISL 476309|B.1.1.33|Brazil|2020-03-31	South America|hCoV-19/Brazil/PE-IAM220/2020|EPI ISL 500472|B.1.1|Brazil|2020-04-09	0.0001387372	South America
South America|hCoV-19/Brazil/BA-L17-CD359/2020|EPI ISL 476305|B.1.1.33|Brazil|2020-03-31	South America|hCoV-19/Brazil/PE-IAM220/2020|EPI ISL 500472|B.1.1|Brazil|2020-04-09	0.0001387372	South America
South America|hCoV-19/Brazil/PR-L17-CD365/2020|EPI ISL 476311|B.1.1|Brazil|2020-03-31	South America|hCoV-19/Brazil/PE-IAM220/2020|EPI ISL 500472|B.1.1|Brazil|2020-04-09	0.0000693711	South America
South America|hCoV-19/Brazil/SC-L17-CD372/2020|EPI ISL 476317|B.1.1.33|Brazil|2020-03-31	South America|hCoV-19/Brazil/PE-IAM220/2020|EPI ISL 500472|B.1.1|Brazil|2020-04-09	0.0001041950	South America
South America|hCoV-19/Brazil/CE-L17-CD361/2020|EPI ISL 476307|B.1.212|Brazil|2020-03-31	South America|hCoV-19/Brazil/PE-IAM220/2020|EPI ISL 500472|B.1.1|Brazil|2020-04-09	0.0002779133	South America
South America|hCoV-19/Brazil/SP-L17-CD357/2020|EPI ISL 476303|B.1.1.33|Brazil|2020-03-31	South America|hCoV-19/Brazil/PE-IAM220/2020|EPI ISL 500472|B.1.1|Brazil|2020-04-09	0.0001389299	South America
South America|hCoV-19/Colombia/HUI-GUV-92060/2020|EPI ISL 447758|B.1.5|Colombia|2020-03-31	South America|hCoV-19/Brazil/PE-IAM220/2020|EPI ISL 500472|B.1.1|Brazil|2020-04-09	0.0001777458	South America
South America|hCoV-19/Peru/CAL-INS-135/2020|EPI ISL 536530|B.1.1|Peru|2020-03-31	South America|hCoV-19/Brazil/PE-IAM220/2020|EPI ISL 500472|B.1.1|Brazil|2020-04-09	0.0002507955	South America
South America|hCoV-19/Argentina/PAIS-A0012/2020|EPI ISL 430803|B.1.5|Argentina|2020-04-01	South America|hCoV-19/Brazil/PE-IAM220/2020|EPI ISL 500472|B.1.1|Brazil|2020-04-09	0.0002389343	South America
South America|hCoV-19/Brazil/SP-137/2020|EPI ISL 515543|B.1.1.33|Brazil|2020-04-01	South America|hCoV-19/Brazil/PE-IAM220/2020|EPI ISL 500472|B.1.1|Brazil|2020-04-09	0.0001365140	South America
South America|hCoV-19/Peru/LAM-INS-126/2020|EPI ISL 536524|C.14|Peru|2020-04-01	South America|hCoV-19/Brazil/PE-IAM220/2020|EPI ISL 500472|B.1.1|Brazil|2020-04-09	0.0002389218	South America
South America|hCoV-19/Chile/RM-ISPCH-56/2020|EPI ISL 445352|B.1.1.33|Chile|2020-04-01	South America|hCoV-19/Brazil/PE-IAM220/2020|EPI ISL 500472|B.1.1|Brazil|2020-04-09	0.0001023783	South America
South America|hCoV-19/Peru/JUN-INS-131/2020|EPI ISL 536528|B.1|Peru|2020-04-01	South America|hCoV-19/Brazil/PE-IAM220/2020|EPI ISL 500472|B.1.1|Brazil|2020-04-09	0.0003072216	South America
South America|hCoV-19/Peru/LAM-INS-125/2020|EPI ISL 536523|C.14|Peru|2020-04-01	South America|hCoV-19/Brazil/PE-IAM220/2020|EPI ISL 500472|B.1.1|Brazil|2020-04-09	0.0002730725	South America
South America|hCoV-19/Argentina/PAIS-A0013/2020|EPI ISL 430804|B.1.5|Argentina|2020-04-01	South America|hCoV-19/Brazil/PE-IAM220/2020|EPI ISL 500472|B.1.1|Brazil|2020-04-09	0.0001706597	South America
South America|hCoV-19/Peru/LAM-INS-169/2020|EPI ISL 536562|B.1.1.1|Peru|2020-04-01	South America|hCoV-19/Brazil/PE-IAM220/2020|EPI ISL 500472|B.1.1|Brazil|2020-04-09	0.0002389218	South America
South America|hCoV-19/Argentina/PAIS-A0014/2020|EPI ISL 430805|B.1.1|Argentina|2020-04-01	South America|hCoV-19/Brazil/PE-IAM220/2020|EPI ISL 500472|B.1.1|Brazil|2020-04-09	0.0001367163	South America
South America|hCoV-19/Chile/RM-ISPCH-54/2020|EPI ISL 445350|B.1.1.1|Chile|2020-04-01	South America|hCoV-19/Brazil/PE-IAM220/2020|EPI ISL 500472|B.1.1|Brazil|2020-04-09	0.0002047757	South America
South America|hCoV-19/Brazil/RJ-1065/2020|EPI ISL 456074|B.1.1.33|Brazil|2020-04-01	South America|hCoV-19/Brazil/PE-IAM220/2020|EPI ISL 500472|B.1.1|Brazil|2020-04-09	0.0001365075	South America
South America|hCoV-19/Brazil/RJ-1056/2020|EPI ISL 456072|B.1.1.33|Brazil|2020-04-01	South America|hCoV-19/Brazil/PE-IAM220/2020|EPI ISL 500472|B.1.1|Brazil|2020-04-09	0.0001023783	South America
South America|hCoV-19/Colombia/MAG-GVI-93457/2020|EPI ISL 447778|B.1.255|Colombia|2020-04-01	South America|hCoV-19/Brazil/PE-IAM220/2020|EPI ISL 500472|B.1.1|Brazil|2020-04-09	0.0002389588	South America
South America|hCoV-19/Colombia/VAC-GVI-93366/2020|EPI ISL 447774|B.1|Colombia|2020-04-01	South America|hCoV-19/Brazil/PE-IAM220/2020|EPI ISL 500472|B.1.1|Brazil|2020-04-09	0.0002048705	South America
South America|hCoV-19/Colombia/ANT-GUV-92250/2020|EPI ISL 447766|B.1|Colombia|2020-04-01	South America|hCoV-19/Brazil/PE-IAM220/2020|EPI ISL 500472|B.1.1|Brazil|2020-04-09	0.0002048705	South America
South America|hCoV-19/Colombia/VAC-GVI-93467/2020|EPI ISL 447779|B.1.1|Colombia|2020-04-01	South America|hCoV-19/Brazil/PE-IAM220/2020|EPI ISL 500472|B.1.1|Brazil|2020-04-09	0.0000682740	South America
South America|hCoV-19/Colombia/MAG-GVI-93450/2020|EPI ISL 447777|B.1.255|Colombia|2020-04-01	South America|hCoV-19/Brazil/PE-IAM220/2020|EPI ISL 500472|B.1.1|Brazil|2020-04-09	0.0002049334	South America
South America|hCoV-19/Colombia/VAC-GVI-93470/2020|EPI ISL 447780|B.1|Colombia|2020-04-01	South America|hCoV-19/Brazil/PE-IAM220/2020|EPI ISL 500472|B.1.1|Brazil|2020-04-09	0.0002391824	South America
South America|hCoV-19/Colombia/VAC-GVI-93381/2020|EPI ISL 447775|B.1|Colombia|2020-04-01	South America|hCoV-19/Brazil/PE-IAM220/2020|EPI ISL 500472|B.1.1|Brazil|2020-04-09	0.0002050175	South America
South America|hCoV-19/Peru/LAM-INS-034/2020|EPI ISL 491459|C.14|Peru|2020-04-01	South America|hCoV-19/Brazil/PE-IAM220/2020|EPI ISL 500472|B.1.1|Brazil|2020-04-09	0.0002405552	South America
South America|hCoV-19/Peru/LIM-INS-060/2020|EPI ISL 524473|B.1.1|Peru|2020-04-01	South America|hCoV-19/Brazil/PE-IAM220/2020|EPI ISL 500472|B.1.1|Brazil|2020-04-09	0.0001030831	South America
South America|hCoV-19/Peru/LAM-INS-038/2020|EPI ISL 491461|C.14|Peru|2020-04-01	South America|hCoV-19/Brazil/PE-IAM220/2020|EPI ISL 500472|B.1.1|Brazil|2020-04-09	0.0002749395	South America
South America|hCoV-19/Peru/LAM-INS-035/2020|EPI ISL 491460|B.1.1.1|Peru|2020-04-01	South America|hCoV-19/Brazil/PE-IAM220/2020|EPI ISL 500472|B.1.1|Brazil|2020-04-09	0.0002405552	South America
South America|hCoV-19/Peru/CAJ-INS-057/2020|EPI ISL 517713|B.1.1.1|Peru|2020-04-01	South America|hCoV-19/Brazil/PE-IAM220/2020|EPI ISL 500472|B.1.1|Brazil|2020-04-09	0.0001718092	South America
South America|hCoV-19/Chile/RM-ISPCH-53/2020|EPI ISL 449800|B.1.5|Chile|2020-04-01	South America|hCoV-19/Brazil/PE-IAM220/2020|EPI ISL 500472|B.1.1|Brazil|2020-04-09	0.0005464744	South America
South America|hCoV-19/Brazil/RJ-1058/2020|EPI ISL 456073|B.1.1.33|Brazil|2020-04-01	South America|hCoV-19/Brazil/PE-IAM220/2020|EPI ISL 500472|B.1.1|Brazil|2020-04-09	0.0001365699	South America
South America|hCoV-19/Colombia/VAC-GVI-93352/2020|EPI ISL 447771|B.1|Colombia|2020-04-01	South America|hCoV-19/Brazil/PE-IAM220/2020|EPI ISL 500472|B.1.1|Brazil|2020-04-09	0.0002048984	South America
South America|hCoV-19/Colombia/COR-INS-95319/2020|EPI ISL 498163|B.1|Colombia|2020-04-01	South America|hCoV-19/Brazil/PE-IAM220/2020|EPI ISL 500472|B.1.1|Brazil|2020-04-09	0.0001365397	South America
South America|hCoV-19/Colombia/VAC-INS-96183/2020|EPI ISL 456147|B.1|Colombia|2020-04-01	South America|hCoV-19/Brazil/PE-IAM220/2020|EPI ISL 500472|B.1.1|Brazil|2020-04-09	0.0002390812	South America
South America|hCoV-19/Colombia/VAC-INS-96176/2020|EPI ISL 456152|B|Colombia|2020-04-01	South America|hCoV-19/Brazil/PE-IAM220/2020|EPI ISL 500472|B.1.1|Brazil|2020-04-09	0.0004444464	South America
South America|hCoV-19/Peru/JUN-INS-127/2020|EPI ISL 536525|B.1|Peru|2020-04-01	South America|hCoV-19/Brazil/PE-IAM220/2020|EPI ISL 500472|B.1.1|Brazil|2020-04-09	0.0001713135	South America
South America|hCoV-19/Colombia/ANT-GUV-92252/2020|EPI ISL 447767|B|Colombia|2020-04-01	South America|hCoV-19/Brazil/PE-IAM220/2020|EPI ISL 500472|B.1.1|Brazil|2020-04-09	0.0004121484	South America
South America|hCoV-19/Colombia/CUN-GVI-93301/2020|EPI ISL 447769|B.1.255|Colombia|2020-04-01	South America|hCoV-19/Brazil/PE-IAM220/2020|EPI ISL 500472|B.1.1|Brazil|2020-04-09	0.0002748808	South America
South America|hCoV-19/Peru/LAM-INS-170/2020|EPI ISL 536563|B.1.1.1|Peru|2020-04-01	South America|hCoV-19/Brazil/PE-IAM220/2020|EPI ISL 500472|B.1.1|Brazil|2020-04-09	0.0002401625	South America
South America|hCoV-19/Peru/LAM-INS-171/2020|EPI ISL 536564|B.1.5|Peru|2020-04-01	South America|hCoV-19/Brazil/PE-IAM220/2020|EPI ISL 500472|B.1.1|Brazil|2020-04-09	0.0003440503	South America
South America|hCoV-19/Brazil/PA-0227/2020|EPI ISL 470601|B.1.1.33|Brazil|2020-04-01	South America|hCoV-19/Brazil/PE-IAM220/2020|EPI ISL 500472|B.1.1|Brazil|2020-04-09	0.0001725110	South America
South America|hCoV-19/Brazil/SC-L19-CD399/2020|EPI ISL 476324|B.1.1.33|Brazil|2020-04-01	South America|hCoV-19/Brazil/PE-IAM220/2020|EPI ISL 500472|B.1.1|Brazil|2020-04-09	0.0001034978	South America
South America|hCoV-19/Brazil/SP-L19-CD391/2020|EPI ISL 476320|B.1.212|Brazil|2020-04-01	South America|hCoV-19/Brazil/PE-IAM220/2020|EPI ISL 500472|B.1.1|Brazil|2020-04-09	0.0002415410	South America
South America|hCoV-19/Brazil/RS-L19-CD390/2020|EPI ISL 476319|B.1.1.33|Brazil|2020-04-01	South America|hCoV-19/Brazil/PE-IAM220/2020|EPI ISL 500472|B.1.1|Brazil|2020-04-09	0.0001725101	South America
South America|hCoV-19/Brazil/PA-0229/2020|EPI ISL 470603|B.1.1.1|Brazil|2020-04-01	South America|hCoV-19/Brazil/PE-IAM220/2020|EPI ISL 500472|B.1.1|Brazil|2020-04-09	0.0002070321	South America
South America|hCoV-19/Brazil/RJ-0254/2020|EPI ISL 470622|B.39|Brazil|2020-04-01	South America|hCoV-19/Brazil/PE-IAM220/2020|EPI ISL 500472|B.1.1|Brazil|2020-04-09	0.0004832643	South America
South America|hCoV-19/Brazil/AM-0201/2020|EPI ISL 470568|B.1|Brazil|2020-04-01	South America|hCoV-19/Brazil/PE-IAM220/2020|EPI ISL 500472|B.1.1|Brazil|2020-04-09	0.0002416474	South America
South America|hCoV-19/Peru/JUN-INS-128/2020|EPI ISL 536526|B.1.5|Peru|2020-04-01	South America|hCoV-19/Brazil/PE-IAM220/2020|EPI ISL 500472|B.1.1|Brazil|2020-04-09	0.0003125979	South America
South America|hCoV-19/Colombia/un-CIAT-01/2020|EPI ISL 445085|B.1|Colombia|2020-04-02	South America|hCoV-19/Brazil/PE-IAM220/2020|EPI ISL 500472|B.1.1|Brazil|2020-04-09	0.0002389507	South America
South America|hCoV-19/Argentina/PAIS-A0016/2020|EPI ISL 430807|B.1.1|Argentina|2020-04-02	South America|hCoV-19/Brazil/PE-IAM220/2020|EPI ISL 500472|B.1.1|Brazil|2020-04-09	0.0001023810	South America
South America|hCoV-19/Brazil/SP-124/2020|EPI ISL 515523|B.1.1.33|Brazil|2020-04-02	South America|hCoV-19/Brazil/PE-IAM220/2020|EPI ISL 500472|B.1.1|Brazil|2020-04-09	0.0001023783	South America
South America|hCoV-19/Brazil/RJ-1595/2020|EPI ISL 467346|B.39|Brazil|2020-04-02	South America|hCoV-19/Brazil/PE-IAM220/2020|EPI ISL 500472|B.1.1|Brazil|2020-04-09	0.0006829840	South America
South America|hCoV-19/Brazil/RJ-1100/2020|EPI ISL 456075|B.1.1.33|Brazil|2020-04-02	South America|hCoV-19/Brazil/PE-IAM220/2020|EPI ISL 500472|B.1.1|Brazil|2020-04-09	0.0001365075	South America
South America|hCoV-19/Brazil/RJ-1574/2020|EPI ISL 467345|B.1.1.33|Brazil|2020-04-02	South America|hCoV-19/Brazil/PE-IAM220/2020|EPI ISL 500472|B.1.1|Brazil|2020-04-09	0.0001365075	South America
South America|hCoV-19/Brazil/RJ-1555/2020|EPI ISL 467344|B.39|Brazil|2020-04-02	South America|hCoV-19/Brazil/PE-IAM220/2020|EPI ISL 500472|B.1.1|Brazil|2020-04-09	0.0005463569	South America
South America|hCoV-19/Colombia/VAC-GVI-93511/2020|EPI ISL 447785|B.1|Colombia|2020-04-02	South America|hCoV-19/Brazil/PE-IAM220/2020|EPI ISL 500472|B.1.1|Brazil|2020-04-09	0.0002048705	South America
South America|hCoV-19/Brazil/RJ-1600/2020|EPI ISL 456082|B.1.1.33|Brazil|2020-04-02	South America|hCoV-19/Brazil/PE-IAM220/2020|EPI ISL 500472|B.1.1|Brazil|2020-04-09	0.0001365652	South America
South America|hCoV-19/Peru/LOR-INS-058/2020|EPI ISL 514317|B.1.1|Peru|2020-04-02	South America|hCoV-19/Brazil/PE-IAM220/2020|EPI ISL 500472|B.1.1|Brazil|2020-04-09	0.0000687172	South America
South America|hCoV-19/Chile/RM-ISPCH-57/2020|EPI ISL 445353|B.1.1|Chile|2020-04-02	South America|hCoV-19/Brazil/PE-IAM220/2020|EPI ISL 500472|B.1.1|Brazil|2020-04-09	0.0000682562	South America
South America|hCoV-19/Chile/RM-ISPCH-55/2020|EPI ISL 445351|B.40|Chile|2020-04-02	South America|hCoV-19/Brazil/PE-IAM220/2020|EPI ISL 500472|B.1.1|Brazil|2020-04-09	0.0005121912	South America
South America|hCoV-19/Venezuela/VEN-89312/2020|EPI ISL 476702|B.1.1|Venezuela|2020-04-02	South America|hCoV-19/Brazil/PE-IAM220/2020|EPI ISL 500472|B.1.1|Brazil|2020-04-09	0.0000685518	South America
South America|hCoV-19/Brazil/RJ-0255/2020|EPI ISL 470623|B.1.1.33|Brazil|2020-04-02	South America|hCoV-19/Brazil/PE-IAM220/2020|EPI ISL 500472|B.1.1|Brazil|2020-04-09	0.0001370781	South America
South America|hCoV-19/Brazil/AM-0203/2020|EPI ISL 470570|B.1.1.33|Brazil|2020-04-02	South America|hCoV-19/Brazil/PE-IAM220/2020|EPI ISL 500472|B.1.1|Brazil|2020-04-09	0.0001725064	South America
South America|hCoV-19/Brazil/GO-L19-CD413/2020|EPI ISL 476336|B.1.5|Brazil|2020-04-02	South America|hCoV-19/Brazil/PE-IAM220/2020|EPI ISL 500472|B.1.1|Brazil|2020-04-09	0.0002070415	South America
South America|hCoV-19/Brazil/MA-L19-CD403/2020|EPI ISL 476327|B.1.1.33|Brazil|2020-04-02	South America|hCoV-19/Brazil/PE-IAM220/2020|EPI ISL 500472|B.1.1|Brazil|2020-04-09	0.0001380068	South America
South America|hCoV-19/Brazil/CE-L19-CD408/2020|EPI ISL 476331|B.1.212|Brazil|2020-04-02	South America|hCoV-19/Brazil/PE-IAM220/2020|EPI ISL 500472|B.1.1|Brazil|2020-04-09	0.0002415493	South America
South America|hCoV-19/Brazil/CE-0206/2020|EPI ISL 470573|B.1.212|Brazil|2020-04-02	South America|hCoV-19/Brazil/PE-IAM220/2020|EPI ISL 500472|B.1.1|Brazil|2020-04-09	0.0002769012	South America
South America|hCoV-19/Brazil/RS-L19-CD412/2020|EPI ISL 476335|B.1.1.33|Brazil|2020-04-02	South America|hCoV-19/Brazil/PE-IAM220/2020|EPI ISL 500472|B.1.1|Brazil|2020-04-09	0.0001036444	South America
South America|hCoV-19/Brazil/MA-L19-CD407/2020|EPI ISL 476330|B.1.1.33|Brazil|2020-04-02	South America|hCoV-19/Brazil/PE-IAM220/2020|EPI ISL 500472|B.1.1|Brazil|2020-04-09	0.0001394207	South America
South America|hCoV-19/Brazil/PA-0232/2020|EPI ISL 470606|B.1.1.33|Brazil|2020-04-02	South America|hCoV-19/Brazil/PE-IAM220/2020|EPI ISL 500472|B.1.1|Brazil|2020-04-09	0.0001394286	South America
South America|hCoV-19/Brazil/AM-0204/2020|EPI ISL 470571|B.1|Brazil|2020-04-02	South America|hCoV-19/Brazil/PE-IAM220/2020|EPI ISL 500472|B.1.1|Brazil|2020-04-09	0.0002095209	South America
South America|hCoV-19/Brazil/SP-L20-CD416/2020|EPI ISL 476351|B.1.1.33|Brazil|2020-04-02	South America|hCoV-19/Brazil/PE-IAM220/2020|EPI ISL 500472|B.1.1|Brazil|2020-04-09	0.0001396280	South America
South America|hCoV-19/Brazil/GO-L19-CD410/2020|EPI ISL 476333|B.1.5|Brazil|2020-04-02	South America|hCoV-19/Brazil/PE-IAM220/2020|EPI ISL 500472|B.1.1|Brazil|2020-04-09	0.0001758690	South America
South America|hCoV-19/Brazil/SP-L22-CD475/2020|EPI ISL 476374|B.1.1.33|Brazil|2020-04-02	South America|hCoV-19/Brazil/PE-IAM220/2020|EPI ISL 500472|B.1.1|Brazil|2020-04-09	0.0001406985	South America
South America|hCoV-19/Colombia/VAC-GVI-93476/2020|EPI ISL 447782|B.1|Colombia|2020-04-02	South America|hCoV-19/Brazil/PE-IAM220/2020|EPI ISL 500472|B.1.1|Brazil|2020-04-09	0.0002133258	South America
South America|hCoV-19/Colombia/VAC-GVI-93496/2020|EPI ISL 447784|B.1|Colombia|2020-04-02	South America|hCoV-19/Brazil/PE-IAM220/2020|EPI ISL 500472|B.1.1|Brazil|2020-04-09	0.0002141170	South America
South America|hCoV-19/Brazil/AP-IEC-162620/2020|EPI ISL 524792|B.1.1.33|Brazil|2020-04-03	South America|hCoV-19/Brazil/PE-IAM220/2020|EPI ISL 500472|B.1.1|Brazil|2020-04-09	0.0001365075	South America
South America|hCoV-19/Brazil/SP-177/2020|EPI ISL 523973|B.1.1.33|Brazil|2020-04-03	South America|hCoV-19/Brazil/PE-IAM220/2020|EPI ISL 500472|B.1.1|Brazil|2020-04-09	0.0001706382	South America
South America|hCoV-19/Argentina/PAIS-A0017/2020|EPI ISL 430808|B.1.1.1|Argentina|2020-04-03	South America|hCoV-19/Brazil/PE-IAM220/2020|EPI ISL 500472|B.1.1|Brazil|2020-04-09	0.0002389331	South America
South America|hCoV-19/Brazil/AP-IEC-162741/2020|EPI ISL 458138|B.1.1.33|Brazil|2020-04-03	South America|hCoV-19/Brazil/PE-IAM220/2020|EPI ISL 500472|B.1.1|Brazil|2020-04-09	0.0001706382	South America
South America|hCoV-19/Colombia/VAC-GVI-93534/2020|EPI ISL 447786|B.1|Colombia|2020-04-03	South America|hCoV-19/Brazil/PE-IAM220/2020|EPI ISL 500472|B.1.1|Brazil|2020-04-09	0.0002048076	South America
South America|hCoV-19/Colombia/VAC-GVI-93538/2020|EPI ISL 447790|B.1|Colombia|2020-04-03	South America|hCoV-19/Brazil/PE-IAM220/2020|EPI ISL 500472|B.1.1|Brazil|2020-04-09	0.0002731988	South America
South America|hCoV-19/Colombia/VAC-GVI-93537/2020|EPI ISL 447789|B.1.1|Colombia|2020-04-03	South America|hCoV-19/Brazil/PE-IAM220/2020|EPI ISL 500472|B.1.1|Brazil|2020-04-09	0.0001706965	South America
South America|hCoV-19/Brazil/RJ-1402/2020|EPI ISL 456079|B.1.1.33|Brazil|2020-04-03	South America|hCoV-19/Brazil/PE-IAM220/2020|EPI ISL 500472|B.1.1|Brazil|2020-04-09	0.0001365588	South America
South America|hCoV-19/Colombia/VAC-GVI-97210/2020|EPI ISL 447794|B.1.1|Colombia|2020-04-03	South America|hCoV-19/Brazil/PE-IAM220/2020|EPI ISL 500472|B.1.1|Brazil|2020-04-09	0.0001024326	South America
South America|hCoV-19/Colombia/VAC-GVI-97203/2020|EPI ISL 447793|B.1|Colombia|2020-04-03	South America|hCoV-19/Brazil/PE-IAM220/2020|EPI ISL 500472|B.1.1|Brazil|2020-04-09	0.0002049265	South America
South America|hCoV-19/Colombia/VAC-GVI-97161/2020|EPI ISL 447791|B.1|Colombia|2020-04-03	South America|hCoV-19/Brazil/PE-IAM220/2020|EPI ISL 500472|B.1.1|Brazil|2020-04-09	0.0002050175	South America
South America|hCoV-19/Chile/RM-ISPCH-76/2020|EPI ISL 445373|B.1.1.33|Chile|2020-04-03	South America|hCoV-19/Brazil/PE-IAM220/2020|EPI ISL 500472|B.1.1|Brazil|2020-04-09	0.0001365168	South America
South America|hCoV-19/Colombia/CUN-INS-96791/2020|EPI ISL 498167|B.1|Colombia|2020-04-03	South America|hCoV-19/Brazil/PE-IAM220/2020|EPI ISL 500472|B.1.1|Brazil|2020-04-09	0.0001365397	South America
South America|hCoV-19/Colombia/VAC-GVI-97181/2020|EPI ISL 447792|B.1.255|Colombia|2020-04-03	South America|hCoV-19/Brazil/PE-IAM220/2020|EPI ISL 500472|B.1.1|Brazil|2020-04-09	0.0003415254	South America
South America|hCoV-19/Brazil/RJ-0256/2020|EPI ISL 470624|B.1.1.33|Brazil|2020-04-03	South America|hCoV-19/Brazil/PE-IAM220/2020|EPI ISL 500472|B.1.1|Brazil|2020-04-09	0.0002056320	South America
South America|hCoV-19/Brazil/MG-0219/2020|EPI ISL 470585|B.1.1.33|Brazil|2020-04-03	South America|hCoV-19/Brazil/PE-IAM220/2020|EPI ISL 500472|B.1.1|Brazil|2020-04-09	0.0001034942	South America
South America|hCoV-19/Brazil/SP-L19-CD409/2020|EPI ISL 476332|B.1.1.33|Brazil|2020-04-03	South America|hCoV-19/Brazil/PE-IAM220/2020|EPI ISL 500472|B.1.1|Brazil|2020-04-09	0.0001380002	South America
South America|hCoV-19/Brazil/SP-L20-CD415/2020|EPI ISL 476350|B.1.1.33|Brazil|2020-04-03	South America|hCoV-19/Brazil/PE-IAM220/2020|EPI ISL 500472|B.1.1|Brazil|2020-04-09	0.0001380049	South America
South America|hCoV-19/Brazil/GO-0209/2020|EPI ISL 470576|B.1.5|Brazil|2020-04-03	South America|hCoV-19/Brazil/PE-IAM220/2020|EPI ISL 500472|B.1.1|Brazil|2020-04-09	0.0001725439	South America
South America|hCoV-19/Brazil/PE-L20-CD432/2020|EPI ISL 476359|B.1.1|Brazil|2020-04-03	South America|hCoV-19/Brazil/PE-IAM220/2020|EPI ISL 500472|B.1.1|Brazil|2020-04-09	0.0000345036	South America
South America|hCoV-19/Brazil/PA-0237/2020|EPI ISL 470611|B.1.1.33|Brazil|2020-04-03	South America|hCoV-19/Brazil/PE-IAM220/2020|EPI ISL 500472|B.1.1|Brazil|2020-04-09	0.0001742776	South America
South America|hCoV-19/Brazil/PA-0235/2020|EPI ISL 470609|B.1.1.33|Brazil|2020-04-03	South America|hCoV-19/Brazil/PE-IAM220/2020|EPI ISL 500472|B.1.1|Brazil|2020-04-09	0.0001394286	South America
South America|hCoV-19/Brazil/SP-L1-CAMPI8/2020|EPI ISL 476170|B.1.1.33|Brazil|2020-04-03	South America|hCoV-19/Brazil/PE-IAM220/2020|EPI ISL 500472|B.1.1|Brazil|2020-04-09	0.0001054326	South America
South America|hCoV-19/Brazil/SP-L20-CD418/2020|EPI ISL 476352|B.1.1.33|Brazil|2020-04-03	South America|hCoV-19/Brazil/PE-IAM220/2020|EPI ISL 500472|B.1.1|Brazil|2020-04-09	0.0001752977	South America
South America|hCoV-19/Brazil/SP-131/2020|EPI ISL 471543|B.1.5|Brazil|2020-04-04	South America|hCoV-19/Brazil/PE-IAM220/2020|EPI ISL 500472|B.1.1|Brazil|2020-04-09	0.0002048058	South America
South America|hCoV-19/Chile/RM-ISPCH-79/2020|EPI ISL 445376|B.1|Chile|2020-04-04	South America|hCoV-19/Brazil/PE-IAM220/2020|EPI ISL 500472|B.1.1|Brazil|2020-04-09	0.0003413757	South America
South America|hCoV-19/Chile/RM-ISPCH-78/2020|EPI ISL 445375|B.1.1.1|Chile|2020-04-04	South America|hCoV-19/Brazil/PE-IAM220/2020|EPI ISL 500472|B.1.1|Brazil|2020-04-09	0.0002047758	South America
South America|hCoV-19/Colombia/CUN-GVI-97718/2020|EPI ISL 447800|B.1.255|Colombia|2020-04-04	South America|hCoV-19/Brazil/PE-IAM220/2020|EPI ISL 500472|B.1.1|Brazil|2020-04-09	0.0002048076	South America
South America|hCoV-19/Colombia/NAR-GVI-97417/2020|EPI ISL 447798|B.1.1|Colombia|2020-04-04	South America|hCoV-19/Brazil/PE-IAM220/2020|EPI ISL 500472|B.1.1|Brazil|2020-04-09	0.0000682530	South America
South America|hCoV-19/Brazil/RJ-1830/2020|EPI ISL 541349|B.1.1.33|Brazil|2020-04-04	South America|hCoV-19/Brazil/PE-IAM220/2020|EPI ISL 500472|B.1.1|Brazil|2020-04-09	0.0001706521	South America
South America|hCoV-19/Colombia/VAC-GVI-97321/2020|EPI ISL 447796|B.1.1|Colombia|2020-04-04	South America|hCoV-19/Brazil/PE-IAM220/2020|EPI ISL 500472|B.1.1|Brazil|2020-04-09	0.0000682711	South America
South America|hCoV-19/Colombia/VAC-GVI-97212/2020|EPI ISL 447795|B.1|Colombia|2020-04-04	South America|hCoV-19/Brazil/PE-IAM220/2020|EPI ISL 500472|B.1.1|Brazil|2020-04-09	0.0002731429	South America
South America|hCoV-19/Colombia/MET-GVI-97782/2020|EPI ISL 447803|B.1.1|Colombia|2020-04-04	South America|hCoV-19/Brazil/PE-IAM220/2020|EPI ISL 500472|B.1.1|Brazil|2020-04-09	0.0001024055	South America
South America|hCoV-19/Colombia/MET-GVI-97769/2020|EPI ISL 447802|B.1.1|Colombia|2020-04-04	South America|hCoV-19/Brazil/PE-IAM220/2020|EPI ISL 500472|B.1.1|Brazil|2020-04-09	0.0000341339	South America
South America|hCoV-19/Colombia/RIS-GVI-98006/2020|EPI ISL 447809|B.1.3|Colombia|2020-04-04	South America|hCoV-19/Brazil/PE-IAM220/2020|EPI ISL 500472|B.1.1|Brazil|2020-04-09	0.0003414977	South America
South America|hCoV-19/Colombia/BOY-GVI-97349/2020|EPI ISL 447797|B.1.255|Colombia|2020-04-04	South America|hCoV-19/Brazil/PE-IAM220/2020|EPI ISL 500472|B.1.1|Brazil|2020-04-09	0.0002731636	South America
South America|hCoV-19/Colombia/MET-GVI-97783/2020|EPI ISL 447804|B.1.1|Colombia|2020-04-04	South America|hCoV-19/Brazil/PE-IAM220/2020|EPI ISL 500472|B.1.1|Brazil|2020-04-09	0.0001024159	South America
South America|hCoV-19/Chile/RM-ISPCH-77/2020|EPI ISL 445374|B.1.1.1|Chile|2020-04-04	South America|hCoV-19/Brazil/PE-IAM220/2020|EPI ISL 500472|B.1.1|Brazil|2020-04-09	0.0002047828	South America
South America|hCoV-19/Chile/BI-ISPCH-4/2020|EPI ISL 445378|B.1.1|Chile|2020-04-04	South America|hCoV-19/Brazil/PE-IAM220/2020|EPI ISL 500472|B.1.1|Brazil|2020-04-09	0.0000682548	South America
South America|hCoV-19/Brazil/RJ-1862/2020|EPI ISL 541350|B.1.1.33|Brazil|2020-04-04	South America|hCoV-19/Brazil/PE-IAM220/2020|EPI ISL 500472|B.1.1|Brazil|2020-04-09	0.0001365280	South America
South America|hCoV-19/Brazil/RJ-1783/2020|EPI ISL 541347|B.1.1.33|Brazil|2020-04-04	South America|hCoV-19/Brazil/PE-IAM220/2020|EPI ISL 500472|B.1.1|Brazil|2020-04-09	0.0001366941	South America
South America|hCoV-19/Argentina/PAIS-A0018/2020|EPI ISL 430809|B.1.1.1|Argentina|2020-04-04	South America|hCoV-19/Brazil/PE-IAM220/2020|EPI ISL 500472|B.1.1|Brazil|2020-04-09	0.0002393547	South America
South America|hCoV-19/Brazil/MG-0220/2020|EPI ISL 470586|B.1.1.33|Brazil|2020-04-04	South America|hCoV-19/Brazil/PE-IAM220/2020|EPI ISL 500472|B.1.1|Brazil|2020-04-09	0.0002070080	South America
South America|hCoV-19/Brazil/GO-0210/2020|EPI ISL 470577|B.1.1.33|Brazil|2020-04-04	South America|hCoV-19/Brazil/PE-IAM220/2020|EPI ISL 500472|B.1.1|Brazil|2020-04-09	0.0001035013	South America
South America|hCoV-19/Chile/RM-ISPCH-74/2020|EPI ISL 445370|B.1.1.33|Chile|2020-04-05	South America|hCoV-19/Brazil/PE-IAM220/2020|EPI ISL 500472|B.1.1|Brazil|2020-04-09	0.0001023783	South America
South America|hCoV-19/Chile/RM-ISPCH-80/2020|EPI ISL 445377|B.1.1|Chile|2020-04-05	South America|hCoV-19/Brazil/PE-IAM220/2020|EPI ISL 500472|B.1.1|Brazil|2020-04-09	0.0000682507	South America
South America|hCoV-19/Brazil/RJ-1870/2020|EPI ISL 541351|B.1|Brazil|2020-04-05	South America|hCoV-19/Brazil/PE-IAM220/2020|EPI ISL 500472|B.1.1|Brazil|2020-04-09	0.0001707005	South America
South America|hCoV-19/Colombia/RIS-GVI-98011/2020|EPI ISL 447810|B.1.3|Colombia|2020-04-05	South America|hCoV-19/Brazil/PE-IAM220/2020|EPI ISL 500472|B.1.1|Brazil|2020-04-09	0.0003756144	South America
South America|hCoV-19/Colombia/CUN-GVI-98087/2020|EPI ISL 447812|B.1.255|Colombia|2020-04-05	South America|hCoV-19/Brazil/PE-IAM220/2020|EPI ISL 500472|B.1.1|Brazil|2020-04-09	0.0002048425	South America
South America|hCoV-19/Colombia/CUN-GVI-98290/2020|EPI ISL 447813|B.1.255|Colombia|2020-04-05	South America|hCoV-19/Brazil/PE-IAM220/2020|EPI ISL 500472|B.1.1|Brazil|2020-04-09	0.0003073467	South America
South America|hCoV-19/Brazil/SP-L22-CD487/2020|EPI ISL 476383|B.1.1.33|Brazil|2020-04-05	South America|hCoV-19/Brazil/PE-IAM220/2020|EPI ISL 500472|B.1.1|Brazil|2020-04-09	0.0001034942	South America
South America|hCoV-19/Colombia/HUI-GVI-98032/2020|EPI ISL 447811|B.1.5|Colombia|2020-04-05	South America|hCoV-19/Brazil/PE-IAM220/2020|EPI ISL 500472|B.1.1|Brazil|2020-04-09	0.0001413841	South America
South America|hCoV-19/Brazil/MG-0221/2020|EPI ISL 470587|B.1.1.33|Brazil|2020-04-05	South America|hCoV-19/Brazil/PE-IAM220/2020|EPI ISL 500472|B.1.1|Brazil|2020-04-09	0.0001745241	South America
South America|hCoV-19/Brazil/MA-IEC-163069/2020|EPI ISL 458149|B.1.1.33|Brazil|2020-04-06	South America|hCoV-19/Brazil/PE-IAM220/2020|EPI ISL 500472|B.1.1|Brazil|2020-04-09	0.0002389105	South America
South America|hCoV-19/Brazil/RJ-1466/2020|EPI ISL 456081|B.1.1.33|Brazil|2020-04-06	South America|hCoV-19/Brazil/PE-IAM220/2020|EPI ISL 500472|B.1.1|Brazil|2020-04-09	0.0001024168	South America
South America|hCoV-19/Brazil/RJ-1464/2020|EPI ISL 456080|B.1.1.33|Brazil|2020-04-06	South America|hCoV-19/Brazil/PE-IAM220/2020|EPI ISL 500472|B.1.1|Brazil|2020-04-09	0.0001365624	South America
South America|hCoV-19/Chile/RM-ISPCH-73/2020|EPI ISL 445369|B.1.1.33|Chile|2020-04-06	South America|hCoV-19/Brazil/PE-IAM220/2020|EPI ISL 500472|B.1.1|Brazil|2020-04-09	0.0001365075	South America
South America|hCoV-19/Brazil/RJ-1798/2020|EPI ISL 541348|B.1.1.33|Brazil|2020-04-06	South America|hCoV-19/Brazil/PE-IAM220/2020|EPI ISL 500472|B.1.1|Brazil|2020-04-09	0.0001023853	South America
South America|hCoV-19/Brazil/PE-IAM215/2020|EPI ISL 500471|B.1.1|Brazil|2020-04-06	South America|hCoV-19/Brazil/PE-IAM220/2020|EPI ISL 500472|B.1.1|Brazil|2020-04-09	0.0001025946	South America
South America|hCoV-19/Brazil/RJ-0257/2020|EPI ISL 470625|B.1.1.33|Brazil|2020-04-06	South America|hCoV-19/Brazil/PE-IAM220/2020|EPI ISL 500472|B.1.1|Brazil|2020-04-09	0.0001027992	South America
South America|hCoV-19/Colombia/SAN-INS-94514/2020|EPI ISL 456156|B.1.1|Colombia|2020-04-06	South America|hCoV-19/Brazil/PE-IAM220/2020|EPI ISL 500472|B.1.1|Brazil|2020-04-09	0.0000345967	South America
South America|hCoV-19/Colombia/VAC-GVI-97223/2020|EPI ISL 447814|B.1.5|Colombia|2020-04-06	South America|hCoV-19/Brazil/PE-IAM220/2020|EPI ISL 500472|B.1.1|Brazil|2020-04-09	0.0002080000	South America
South America|hCoV-19/Brazil/MG-0222/2020|EPI ISL 470588|B.1.1.33|Brazil|2020-04-06	South America|hCoV-19/Brazil/PE-IAM220/2020|EPI ISL 500472|B.1.1|Brazil|2020-04-09	0.0002760538	South America
South America|hCoV-19/Brazil/SP-L20-CD436/2020|EPI ISL 476362|B.1.1.33|Brazil|2020-04-06	South America|hCoV-19/Brazil/PE-IAM220/2020|EPI ISL 500472|B.1.1|Brazil|2020-04-09	0.0001407698	South America
South America|hCoV-19/Ecuador/USFQ-128/2020|EPI ISL 491933|B.1.5|Ecuador|2020-04-07	South America|hCoV-19/Brazil/PE-IAM220/2020|EPI ISL 500472|B.1.1|Brazil|2020-04-09	0.0002389343	South America
South America|hCoV-19/Ecuador/USFQ-129/2020|EPI ISL 491934|B.1.1.10|Ecuador|2020-04-07	South America|hCoV-19/Brazil/PE-IAM220/2020|EPI ISL 500472|B.1.1|Brazil|2020-04-09	0.0001023810	South America
South America|hCoV-19/Argentina/PAIS-A0019/2020|EPI ISL 430810|B.1.3|Argentina|2020-04-07	South America|hCoV-19/Brazil/PE-IAM220/2020|EPI ISL 500472|B.1.1|Brazil|2020-04-09	0.0003755375	South America
South America|hCoV-19/Colombia/COR-GVI-97517/2020|EPI ISL 447816|B.1|Colombia|2020-04-07	South America|hCoV-19/Brazil/PE-IAM220/2020|EPI ISL 500472|B.1.1|Brazil|2020-04-09	0.0002390975	South America
South America|hCoV-19/Brazil/PE-IAM89/2020|EPI ISL 500486|B.1.1|Brazil|2020-04-07	South America|hCoV-19/Brazil/PE-IAM220/2020|EPI ISL 500472|B.1.1|Brazil|2020-04-09	0.0000341246	South America
South America|hCoV-19/Brazil/PE-IAM10/2020|EPI ISL 500461|B.1.1|Brazil|2020-04-07	South America|hCoV-19/Brazil/PE-IAM220/2020|EPI ISL 500472|B.1.1|Brazil|2020-04-09	0.0001023880	South America
South America|hCoV-19/Brazil/PE-IAM08/2020|EPI ISL 500460|B.1.1|Brazil|2020-04-07	South America|hCoV-19/Brazil/PE-IAM220/2020|EPI ISL 500472|B.1.1|Brazil|2020-04-09	0.0000682507	South America
South America|hCoV-19/Ecuador/USFQ-207/2020|EPI ISL 527819|B.1.1|Ecuador|2020-04-07	South America|hCoV-19/Brazil/PE-IAM220/2020|EPI ISL 500472|B.1.1|Brazil|2020-04-09	0.0001030110	South America
South America|hCoV-19/Brazil/RJ-0259/2020|EPI ISL 470626|B.1.1.33|Brazil|2020-04-07	South America|hCoV-19/Brazil/PE-IAM220/2020|EPI ISL 500472|B.1.1|Brazil|2020-04-09	0.0002055984	South America
South America|hCoV-19/Brazil/RJ-0260/2020|EPI ISL 470627|B.1.1.33|Brazil|2020-04-07	South America|hCoV-19/Brazil/PE-IAM220/2020|EPI ISL 500472|B.1.1|Brazil|2020-04-09	0.0002398702	South America
South America|hCoV-19/Brazil/PE-IAM226/2020|EPI ISL 500474|B.1.1|Brazil|2020-04-07	South America|hCoV-19/Brazil/PE-IAM220/2020|EPI ISL 500472|B.1.1|Brazil|2020-04-09	0.0001367613	South America
South America|hCoV-19/Brazil/SP-L1-CAMPI13/2020|EPI ISL 476155|B.1.1.33|Brazil|2020-04-07	South America|hCoV-19/Brazil/PE-IAM220/2020|EPI ISL 500472|B.1.1|Brazil|2020-04-09	0.0001034978	South America
South America|hCoV-19/Brazil/PE-IAM18/2020|EPI ISL 500868|B.1.1|Brazil|2020-04-07	South America|hCoV-19/Brazil/PE-IAM220/2020|EPI ISL 500472|B.1.1|Brazil|2020-04-09	0.0001031030	South America
South America|hCoV-19/Brazil/PE-IAM17/2020|EPI ISL 500866|B.1.1|Brazil|2020-04-07	South America|hCoV-19/Brazil/PE-IAM220/2020|EPI ISL 500472|B.1.1|Brazil|2020-04-09	0.0001038250	South America
South America|hCoV-19/Brazil/PE-IAM16/2020|EPI ISL 500865|B.1.1|Brazil|2020-04-07	South America|hCoV-19/Brazil/PE-IAM220/2020|EPI ISL 500472|B.1.1|Brazil|2020-04-09	0.0001042384	South America
South America|hCoV-19/Brazil/PE-IAM19/2020|EPI ISL 500467|B.1|Brazil|2020-04-07	South America|hCoV-19/Brazil/PE-IAM220/2020|EPI ISL 500472|B.1.1|Brazil|2020-04-09	0.0003836537	South America
South America|hCoV-19/Brazil/SP-138/2020|EPI ISL 468305|B.1.1|Brazil|2020-04-08	South America|hCoV-19/Brazil/PE-IAM220/2020|EPI ISL 500472|B.1.1|Brazil|2020-04-09	0.0001706625	South America
South America|hCoV-19/Brazil/RJ-INCA-C06/2020|EPI ISL 513513|B.1.1.33|Brazil|2020-04-08	South America|hCoV-19/Brazil/PE-IAM220/2020|EPI ISL 500472|B.1.1|Brazil|2020-04-09	0.0001706382	South America
South America|hCoV-19/Brazil/PE-IAM84/2020|EPI ISL 500484|B.1.1|Brazil|2020-04-08	South America|hCoV-19/Brazil/PE-IAM220/2020|EPI ISL 500472|B.1.1|Brazil|2020-04-09	0.0000682507	South America
South America|hCoV-19/Brazil/RJ-1702/2020|EPI ISL 456087|B.1.1.33|Brazil|2020-04-08	South America|hCoV-19/Brazil/PE-IAM220/2020|EPI ISL 500472|B.1.1|Brazil|2020-04-09	0.0001365588	South America
South America|hCoV-19/Brazil/RJ-1690/2020|EPI ISL 456084|B.1.1.33|Brazil|2020-04-08	South America|hCoV-19/Brazil/PE-IAM220/2020|EPI ISL 500472|B.1.1|Brazil|2020-04-09	0.0002048527	South America
South America|hCoV-19/Brazil/RJ-1701/2020|EPI ISL 456086|B.1.1.33|Brazil|2020-04-08	South America|hCoV-19/Brazil/PE-IAM220/2020|EPI ISL 500472|B.1.1|Brazil|2020-04-09	0.0001707023	South America
South America|hCoV-19/Brazil/RJ-1691/2020|EPI ISL 456085|B.1.1.33|Brazil|2020-04-08	South America|hCoV-19/Brazil/PE-IAM220/2020|EPI ISL 500472|B.1.1|Brazil|2020-04-09	0.0001024168	South America
South America|hCoV-19/Peru/LAM-INS-044/2020|EPI ISL 514265|B.1.1.1|Peru|2020-04-08	South America|hCoV-19/Brazil/PE-IAM220/2020|EPI ISL 500472|B.1.1|Brazil|2020-04-09	0.0002061855	South America
South America|hCoV-19/Brazil/PE-IAM30/2020|EPI ISL 500477|B.1.1|Brazil|2020-04-08	South America|hCoV-19/Brazil/PE-IAM220/2020|EPI ISL 500472|B.1.1|Brazil|2020-04-09	0.0000682506	South America
South America|hCoV-19/Brazil/PE-IAM29/2020|EPI ISL 500872|B.1.1|Brazil|2020-04-08	South America|hCoV-19/Brazil/PE-IAM220/2020|EPI ISL 500472|B.1.1|Brazil|2020-04-09	0.0001023832	South America
South America|hCoV-19/Brazil/PE-IAM221/2020|EPI ISL 500473|B.1.1|Brazil|2020-04-08	South America|hCoV-19/Brazil/PE-IAM220/2020|EPI ISL 500472|B.1.1|Brazil|2020-04-09	0.0000341269	South America
South America|hCoV-19/Brazil/PE-IAM48/2020|EPI ISL 500482|B.1.1|Brazil|2020-04-08	South America|hCoV-19/Brazil/PE-IAM220/2020|EPI ISL 500472|B.1.1|Brazil|2020-04-09	0.0000682851	South America
South America|hCoV-19/Brazil/PE-IAM87/2020|EPI ISL 500485|B.1.1|Brazil|2020-04-08	South America|hCoV-19/Brazil/PE-IAM220/2020|EPI ISL 500472|B.1.1|Brazil|2020-04-09	0.0000682763	South America
South America|hCoV-19/Brazil/PE-IAM39/2020|EPI ISL 500481|B.1.1|Brazil|2020-04-08	South America|hCoV-19/Brazil/PE-IAM220/2020|EPI ISL 500472|B.1.1|Brazil|2020-04-09	0.0001023971	South America
South America|hCoV-19/Brazil/PE-IAM273/2020|EPI ISL 500476|B.1.1|Brazil|2020-04-08	South America|hCoV-19/Brazil/PE-IAM220/2020|EPI ISL 500472|B.1.1|Brazil|2020-04-09	0.0001027816	South America
South America|hCoV-19/Brazil/SP-L1-CAMPI16/2020|EPI ISL 476158|B.1.1.33|Brazil|2020-04-08	South America|hCoV-19/Brazil/PE-IAM220/2020|EPI ISL 500472|B.1.1|Brazil|2020-04-09	0.0001379991	South America
South America|hCoV-19/Brazil/MG-0289/2020|EPI ISL 470594|B.1.1.33|Brazil|2020-04-08	South America|hCoV-19/Brazil/PE-IAM220/2020|EPI ISL 500472|B.1.1|Brazil|2020-04-09	0.0002760158	South America
South America|hCoV-19/Brazil/RJ-0261/2020|EPI ISL 470628|B.1.1.33|Brazil|2020-04-08	South America|hCoV-19/Brazil/PE-IAM220/2020|EPI ISL 500472|B.1.1|Brazil|2020-04-09	0.0001035907	South America
South America|hCoV-19/Brazil/AP-IEC-163359/2020|EPI ISL 524795|B.1.1.33|Brazil|2020-04-09	South America|hCoV-19/Brazil/PE-IAM220/2020|EPI ISL 500472|B.1.1|Brazil|2020-04-09	0.0001023783	South America
South America|hCoV-19/Brazil/RJ-1901/2020|EPI ISL 456089|B.1.1.33|Brazil|2020-04-09	South America|hCoV-19/Brazil/PE-IAM220/2020|EPI ISL 500472|B.1.1|Brazil|2020-04-09	0.0002048625	South America
South America|hCoV-19/Brazil/RJ-1902/2020|EPI ISL 456090|B.1.1.33|Brazil|2020-04-09	South America|hCoV-19/Brazil/PE-IAM220/2020|EPI ISL 500472|B.1.1|Brazil|2020-04-09	0.0002048571	South America
South America|hCoV-19/Brazil/RJ-1921/2020|EPI ISL 456091|B.1.1.33|Brazil|2020-04-09	South America|hCoV-19/Brazil/PE-IAM220/2020|EPI ISL 500472|B.1.1|Brazil|2020-04-09	0.0001707149	South America
South America|hCoV-19/Colombia/MET-INS-95637/2020|EPI ISL 498164|B.1.1|Colombia|2020-04-09	South America|hCoV-19/Brazil/PE-IAM220/2020|EPI ISL 500472|B.1.1|Brazil|2020-04-09	0.0000341292	South America
South America|hCoV-19/Colombia/RIS-INS-95663/2020|EPI ISL 498165|B.1.5|Colombia|2020-04-09	South America|hCoV-19/Brazil/PE-IAM220/2020|EPI ISL 500472|B.1.1|Brazil|2020-04-09	0.0002048241	South America
South America|hCoV-19/Brazil/PE-IAM138/2020|EPI ISL 500463|B|Brazil|2020-04-09	South America|hCoV-19/Brazil/PE-IAM220/2020|EPI ISL 500472|B.1.1|Brazil|2020-04-09	0.0003073619	South America
South America|hCoV-19/Colombia/COR-GVI-97527/2020|EPI ISL 447817|B.1.255|Colombia|2020-04-09	South America|hCoV-19/Brazil/PE-IAM220/2020|EPI ISL 500472|B.1.1|Brazil|2020-04-09	0.0002390404	South America
South America|hCoV-19/Brazil/PE-IAM103/2020|EPI ISL 500462|B.1.1|Brazil|2020-04-09	South America|hCoV-19/Brazil/PE-IAM220/2020|EPI ISL 500472|B.1.1|Brazil|2020-04-09	0.0000682525	South America
South America|hCoV-19/Brazil/RJ-0262/2020|EPI ISL 470629|B.1.1.33|Brazil|2020-04-09	South America|hCoV-19/Brazil/PE-IAM220/2020|EPI ISL 500472|B.1.1|Brazil|2020-04-09	0.0001027922	South America
South America|hCoV-19/Brazil/PE-IAM238/2020|EPI ISL 500475|B.1.1|Brazil|2020-04-09	South America|hCoV-19/Brazil/PE-IAM220/2020|EPI ISL 500472|B.1.1|Brazil|2020-04-09	0.0000684633	South America
South America|hCoV-19/Brazil/PE-IAM212/2020|EPI ISL 500470|B.1.1|Brazil|2020-04-09	South America|hCoV-19/Brazil/PE-IAM220/2020|EPI ISL 500472|B.1.1|Brazil|2020-04-09	0.0001710549	South America
South America|hCoV-19/Brazil/SP-01/2020|EPI ISL 412964|B.1.5|Brazil|2020-02-25	South America|hCoV-19/Brazil/SP-L1-CAMPI19/2020|EPI ISL 476160|B.1.1.33|Brazil|2020-04-09	0.0001711062	South America
South America|hCoV-19/Brazil/SP-02/2020|EPI ISL 413016|B|Brazil|2020-02-28	South America|hCoV-19/Brazil/SP-L1-CAMPI19/2020|EPI ISL 476160|B.1.1.33|Brazil|2020-04-09	0.0004792527	South America
South America|hCoV-19/Brazil/SP-06/2020|EPI ISL 414015|B.1.5|Brazil|2020-02-29	South America|hCoV-19/Brazil/SP-L1-CAMPI19/2020|EPI ISL 476160|B.1.1.33|Brazil|2020-04-09	0.0001711062	South America
South America|hCoV-19/Brazil/ES-225/2020|EPI ISL 415128|B.40|Brazil|2020-02-29	South America|hCoV-19/Brazil/SP-L1-CAMPI19/2020|EPI ISL 476160|B.1.1.33|Brazil|2020-04-09	0.0005135452	South America
South America|hCoV-19/Argentina/PAIS-A0001/2020|EPI ISL 430793|B.1.1|Argentina|2020-03-01	South America|hCoV-19/Brazil/SP-L1-CAMPI19/2020|EPI ISL 476160|B.1.1.33|Brazil|2020-04-09	0.0000692626	South America
South America|hCoV-19/Brazil/SP-03/2020|EPI ISL 414014|B.1.1|Brazil|2020-03-02	South America|hCoV-19/Brazil/SP-L1-CAMPI19/2020|EPI ISL 476160|B.1.1.33|Brazil|2020-04-09	0.0001026488	South America
South America|hCoV-19/Brazil/SP-11/2020|EPI ISL 416033|B.3|Brazil|2020-03-03	South America|hCoV-19/Brazil/SP-L1-CAMPI19/2020|EPI ISL 476160|B.1.1.33|Brazil|2020-04-09	0.0003765143	South America
South America|hCoV-19/Brazil/SP-07/2020|EPI ISL 416028|B.1.1|Brazil|2020-03-03	South America|hCoV-19/Brazil/SP-L1-CAMPI19/2020|EPI ISL 476160|B.1.1.33|Brazil|2020-04-09	0.0001026488	South America
South America|hCoV-19/Chile/RM-ISPCH-1/2020|EPI ISL 414579|A.2|Chile|2020-03-03	South America|hCoV-19/Brazil/SP-L1-CAMPI19/2020|EPI ISL 476160|B.1.1.33|Brazil|2020-04-09	0.0005477607	South America
South America|hCoV-19/Brazil/SP-09/2020|EPI ISL 416031|B.1.5|Brazil|2020-03-04	South America|hCoV-19/Brazil/SP-L1-CAMPI19/2020|EPI ISL 476160|B.1.1.33|Brazil|2020-04-09	0.0001711062	South America
South America|hCoV-19/Brazil/SP-08/2020|EPI ISL 416029|B.1.1|Brazil|2020-03-04	South America|hCoV-19/Brazil/SP-L1-CAMPI19/2020|EPI ISL 476160|B.1.1.33|Brazil|2020-04-09	0.0001026488	South America
South America|hCoV-19/Brazil/SP-10/2020|EPI ISL 416032|B|Brazil|2020-03-04	South America|hCoV-19/Brazil/SP-L1-CAMPI19/2020|EPI ISL 476160|B.1.1.33|Brazil|2020-04-09	0.0004107500	South America
South America|hCoV-19/Brazil/SP-04/2020|EPI ISL 414017|B.1.1|Brazil|2020-03-04	South America|hCoV-19/Brazil/SP-L1-CAMPI19/2020|EPI ISL 476160|B.1.1.33|Brazil|2020-04-09	0.0001026488	South America
South America|hCoV-19/Brazil/SP-12/2020|EPI ISL 416034|B.1.1|Brazil|2020-03-04	South America|hCoV-19/Brazil/SP-L1-CAMPI19/2020|EPI ISL 476160|B.1.1.33|Brazil|2020-04-09	0.0001368782	South America
South America|hCoV-19/Brazil/RJ-314/2020|EPI ISL 414045|B.1.5|Brazil|2020-03-04	South America|hCoV-19/Brazil/SP-L1-CAMPI19/2020|EPI ISL 476160|B.1.1.33|Brazil|2020-04-09	0.0001711120	South America
South America|hCoV-19/Brazil/BA-312/2020|EPI ISL 415105|B.1.1|Brazil|2020-03-04	South America|hCoV-19/Brazil/SP-L1-CAMPI19/2020|EPI ISL 476160|B.1.1.33|Brazil|2020-04-09	0.0001368887	South America
South America|hCoV-19/Brazil/SP-13/2020|EPI ISL 416035|B.1.1|Brazil|2020-03-05	South America|hCoV-19/Brazil/SP-L1-CAMPI19/2020|EPI ISL 476160|B.1.1.33|Brazil|2020-04-09	0.0001026488	South America
South America|hCoV-19/Chile/LL-ISPCH-1/2020|EPI ISL 445246|B.1.5|Chile|2020-03-05	South America|hCoV-19/Brazil/SP-L1-CAMPI19/2020|EPI ISL 476160|B.1.1.33|Brazil|2020-04-09	0.0001711062	South America
South America|hCoV-19/Chile/RM-ISPCH-2/2020|EPI ISL 414580|B.1.1|Chile|2020-03-05	South America|hCoV-19/Brazil/SP-L1-CAMPI19/2020|EPI ISL 476160|B.1.1.33|Brazil|2020-04-09	0.0001026488	South America
South America|hCoV-19/Brazil/RJ-352/2020|EPI ISL 427299|A.2|Brazil|2020-03-05	South America|hCoV-19/Brazil/SP-L1-CAMPI19/2020|EPI ISL 476160|B.1.1.33|Brazil|2020-04-09	0.0005820243	South America
South America|hCoV-19/Brazil/BA-510/2020|EPI ISL 427293|B.1.1|Brazil|2020-03-06	South America|hCoV-19/Brazil/SP-L1-CAMPI19/2020|EPI ISL 476160|B.1.1.33|Brazil|2020-04-09	0.0001368746	South America
South America|hCoV-19/Chile/RM-MSHS-op2d1/2020|EPI ISL 415658|A.2|Chile|2020-03-06	South America|hCoV-19/Brazil/SP-L1-CAMPI19/2020|EPI ISL 476160|B.1.1.33|Brazil|2020-04-09	0.0005477608	South America
South America|hCoV-19/Peru/ARE-INS-026/2020|EPI ISL 491431|B.1|Peru|2020-03-06	South America|hCoV-19/Brazil/SP-L1-CAMPI19/2020|EPI ISL 476160|B.1.1.33|Brazil|2020-04-09	0.0002412131	South America
South America|hCoV-19/Chile/RM-ISPCH-3/2020|EPI ISL 445245|A.2|Chile|2020-03-06	South America|hCoV-19/Brazil/SP-L1-CAMPI19/2020|EPI ISL 476160|B.1.1.33|Brazil|2020-04-09	0.0005477605	South America
South America|hCoV-19/Colombia/DC-INS-78390/2020|EPI ISL 418262|B.1.1|Colombia|2020-03-06	South America|hCoV-19/Brazil/SP-L1-CAMPI19/2020|EPI ISL 476160|B.1.1.33|Brazil|2020-04-09	0.0001057529	South America
South America|hCoV-19/Argentina/C121/2020|EPI ISL 420600|B.1.1|Argentina|2020-03-07	South America|hCoV-19/Brazil/SP-L1-CAMPI19/2020|EPI ISL 476160|B.1.1.33|Brazil|2020-04-09	0.0000684310	South America
South America|hCoV-19/Chile/RM-MSHS-op3d1/2020|EPI ISL 415660|A.2|Chile|2020-03-07	South America|hCoV-19/Brazil/SP-L1-CAMPI19/2020|EPI ISL 476160|B.1.1.33|Brazil|2020-04-09	0.0005477420	South America
South America|hCoV-19/Peru/ARE-INS-087/2020|EPI ISL 516626|B.1|Peru|2020-03-07	South America|hCoV-19/Brazil/SP-L1-CAMPI19/2020|EPI ISL 476160|B.1.1.33|Brazil|2020-04-09	0.0002756916	South America
South America|hCoV-19/Chile/RM-MSHS-op4d1/2020|EPI ISL 415661|A.2|Chile|2020-03-08	South America|hCoV-19/Brazil/SP-L1-CAMPI19/2020|EPI ISL 476160|B.1.1.33|Brazil|2020-04-09	0.0005477605	South America
South America|hCoV-19/Chile/RM-ISPCH-4/2020|EPI ISL 445247|A.2|Chile|2020-03-08	South America|hCoV-19/Brazil/SP-L1-CAMPI19/2020|EPI ISL 476160|B.1.1.33|Brazil|2020-04-09	0.0006163171	South America
South America|hCoV-19/Brazil/MG-CV4/2020|EPI ISL 429667|B.1.255|Brazil|2020-03-09	South America|hCoV-19/Brazil/SP-L1-CAMPI19/2020|EPI ISL 476160|B.1.1.33|Brazil|2020-04-09	0.0002738014	South America
South America|hCoV-19/Chile/RM-ISPCH-6/2020|EPI ISL 445249|B|Chile|2020-03-09	South America|hCoV-19/Brazil/SP-L1-CAMPI19/2020|EPI ISL 476160|B.1.1.33|Brazil|2020-04-09	0.0003765302	South America
South America|hCoV-19/Chile/RM-ISPCH-9/2020|EPI ISL 445252|B.1.5|Chile|2020-03-09	South America|hCoV-19/Brazil/SP-L1-CAMPI19/2020|EPI ISL 476160|B.1.1.33|Brazil|2020-04-09	0.0002395771	South America
South America|hCoV-19/Chile/RM-ISPCH-7/2020|EPI ISL 445250|B.1.5|Chile|2020-03-09	South America|hCoV-19/Brazil/SP-L1-CAMPI19/2020|EPI ISL 476160|B.1.1.33|Brazil|2020-04-09	0.0002053374	South America
South America|hCoV-19/Peru/HUC-INS-008/2020|EPI ISL 489839|B.1.5|Peru|2020-03-09	South America|hCoV-19/Brazil/SP-L1-CAMPI19/2020|EPI ISL 476160|B.1.1.33|Brazil|2020-04-09	0.0002067451	South America
South America|hCoV-19/Peru/ICA-INS-012/2020|EPI ISL 489989|B.1.5|Peru|2020-03-09	South America|hCoV-19/Brazil/SP-L1-CAMPI19/2020|EPI ISL 476160|B.1.1.33|Brazil|2020-04-09	0.0002412144	South America
South America|hCoV-19/Chile/RM-ISPCH-5/2020|EPI ISL 445248|B.1.5|Chile|2020-03-09	South America|hCoV-19/Brazil/SP-L1-CAMPI19/2020|EPI ISL 476160|B.1.1.33|Brazil|2020-04-09	0.0002053443	South America
South America|hCoV-19/Brazil/SP-L12-CD28/2020|EPI ISL 476221|B.1.1.33|Brazil|2020-03-09	South America|hCoV-19/Brazil/SP-L1-CAMPI19/2020|EPI ISL 476160|B.1.1.33|Brazil|2020-04-09	0.0000000000	South America
South America|hCoV-19/Ecuador/HEE-01/2020|EPI ISL 417482|B|Ecuador|2020-03-09	South America|hCoV-19/Brazil/SP-L1-CAMPI19/2020|EPI ISL 476160|B.1.1.33|Brazil|2020-04-09	0.0003918265	South America
South America|hCoV-19/Chile/RM-ISPCH-8/2020|EPI ISL 445251|B.1.1|Chile|2020-03-10	South America|hCoV-19/Brazil/SP-L1-CAMPI19/2020|EPI ISL 476160|B.1.1.33|Brazil|2020-04-09	0.0001710892	South America
South America|hCoV-19/Peru/LIM-010/2020|EPI ISL 415787|B.1.1|Peru|2020-03-10	South America|hCoV-19/Brazil/SP-L1-CAMPI19/2020|EPI ISL 476160|B.1.1.33|Brazil|2020-04-09	0.0001368718	South America
South America|hCoV-19/Chile/RM-ISPCH-16/2020|EPI ISL 445259|A.2|Chile|2020-03-10	South America|hCoV-19/Brazil/SP-L1-CAMPI19/2020|EPI ISL 476160|B.1.1.33|Brazil|2020-04-09	0.0005477420	South America
South America|hCoV-19/Chile/RM-ISPCH-10/2020|EPI ISL 445253|B.1.255|Chile|2020-03-10	South America|hCoV-19/Brazil/SP-L1-CAMPI19/2020|EPI ISL 476160|B.1.1.33|Brazil|2020-04-09	0.0002395708	South America
South America|hCoV-19/Chile/RM-ISPCH-12/2020|EPI ISL 445255|B.1.1.10|Chile|2020-03-10	South America|hCoV-19/Brazil/SP-L1-CAMPI19/2020|EPI ISL 476160|B.1.1.33|Brazil|2020-04-09	0.0001710935	South America
South America|hCoV-19/Brazil/SC-769/2020|EPI ISL 427306|B.1|Brazil|2020-03-10	South America|hCoV-19/Brazil/SP-L1-CAMPI19/2020|EPI ISL 476160|B.1.1.33|Brazil|2020-04-09	0.0002395708	South America
South America|hCoV-19/Brazil/SC-766/2020|EPI ISL 427305|B.6|Brazil|2020-03-10	South America|hCoV-19/Brazil/SP-L1-CAMPI19/2020|EPI ISL 476160|B.1.1.33|Brazil|2020-04-09	0.0005134965	South America
South America|hCoV-19/Peru/LIM-INS-016/2020|EPI ISL 490315|B.1.1|Peru|2020-03-10	South America|hCoV-19/Brazil/SP-L1-CAMPI19/2020|EPI ISL 476160|B.1.1.33|Brazil|2020-04-09	0.0001378165	South America
South America|hCoV-19/Chile/RM-ISPCH-13/2020|EPI ISL 445256|B.1.1|Chile|2020-03-10	South America|hCoV-19/Brazil/SP-L1-CAMPI19/2020|EPI ISL 476160|B.1.1.33|Brazil|2020-04-09	0.0001711168	South America
South America|hCoV-19/Chile/RM-ISPCH-18/2020|EPI ISL 445261|B.1.5|Chile|2020-03-11	South America|hCoV-19/Brazil/SP-L1-CAMPI19/2020|EPI ISL 476160|B.1.1.33|Brazil|2020-04-09	0.0002395771	South America
South America|hCoV-19/Peru/LIM-INS-160/2020|EPI ISL 536553|B.1.5|Peru|2020-03-11	South America|hCoV-19/Brazil/SP-L1-CAMPI19/2020|EPI ISL 476160|B.1.1.33|Brazil|2020-04-09	0.0004108106	South America
South America|hCoV-19/Chile/BI-ISPCH-3/2020|EPI ISL 445332|B.1.5|Chile|2020-03-11	South America|hCoV-19/Brazil/SP-L1-CAMPI19/2020|EPI ISL 476160|B.1.1.33|Brazil|2020-04-09	0.0002738086	South America
South America|hCoV-19/Chile/RM-ISPCH-22/2020|EPI ISL 445265|B.1.5|Chile|2020-03-11	South America|hCoV-19/Brazil/SP-L1-CAMPI19/2020|EPI ISL 476160|B.1.1.33|Brazil|2020-04-09	0.0002053374	South America
South America|hCoV-19/Brazil/RJ-477/2020|EPI ISL 427300|B.1.1|Brazil|2020-03-11	South America|hCoV-19/Brazil/SP-L1-CAMPI19/2020|EPI ISL 476160|B.1.1.33|Brazil|2020-04-09	0.0001026515	South America
South America|hCoV-19/Chile/RM-ISPCH-19/2020|EPI ISL 445262|B.1.5|Chile|2020-03-11	South America|hCoV-19/Brazil/SP-L1-CAMPI19/2020|EPI ISL 476160|B.1.1.33|Brazil|2020-04-09	0.0002053418	South America
South America|hCoV-19/Brazil/RJ-477i/2020|EPI ISL 427301|B.1.1|Brazil|2020-03-11	South America|hCoV-19/Brazil/SP-L1-CAMPI19/2020|EPI ISL 476160|B.1.1.33|Brazil|2020-04-09	0.0001026515	South America
South America|hCoV-19/Peru/LIM-INS-011/2020|EPI ISL 489988|A.2|Peru|2020-03-11	South America|hCoV-19/Brazil/SP-L1-CAMPI19/2020|EPI ISL 476160|B.1.1.33|Brazil|2020-04-09	0.0005514982	South America
South America|hCoV-19/Peru/LIM-INS-015/2020|EPI ISL 490209|B.1.5|Peru|2020-03-11	South America|hCoV-19/Brazil/SP-L1-CAMPI19/2020|EPI ISL 476160|B.1.1.33|Brazil|2020-04-09	0.0003791320	South America
South America|hCoV-19/Peru/LIM-INS-006/2020|EPI ISL 489838|B.1.1|Peru|2020-03-11	South America|hCoV-19/Brazil/SP-L1-CAMPI19/2020|EPI ISL 476160|B.1.1.33|Brazil|2020-04-09	0.0001033523	South America
South America|hCoV-19/Chile/RM-ISPCH-15/2020|EPI ISL 445258|A.2|Chile|2020-03-11	South America|hCoV-19/Brazil/SP-L1-CAMPI19/2020|EPI ISL 476160|B.1.1.33|Brazil|2020-04-09	0.0005477605	South America
South America|hCoV-19/Chile/RM-ISPCH-17/2020|EPI ISL 445260|A.2|Chile|2020-03-11	South America|hCoV-19/Brazil/SP-L1-CAMPI19/2020|EPI ISL 476160|B.1.1.33|Brazil|2020-04-09	0.0006162586	South America
South America|hCoV-19/Chile/RM-ISPCH-20/2020|EPI ISL 445263|B.1.5|Chile|2020-03-11	South America|hCoV-19/Brazil/SP-L1-CAMPI19/2020|EPI ISL 476160|B.1.1.33|Brazil|2020-04-09	0.0002053515	South America
South America|hCoV-19/Brazil/MG-CV12/2020|EPI ISL 429674|B.1|Brazil|2020-03-11	South America|hCoV-19/Brazil/SP-L1-CAMPI19/2020|EPI ISL 476160|B.1.1.33|Brazil|2020-04-09	0.0003600435	South America
South America|hCoV-19/Chile/BI-ISPCH-2/2020|EPI ISL 445331|B.1.1|Chile|2020-03-12	South America|hCoV-19/Brazil/SP-L1-CAMPI19/2020|EPI ISL 476160|B.1.1.33|Brazil|2020-04-09	0.0001026515	South America
South America|hCoV-19/Chile/BI-ISPCH-2-2/2020|EPI ISL 445333|B.1.5|Chile|2020-03-12	South America|hCoV-19/Brazil/SP-L1-CAMPI19/2020|EPI ISL 476160|B.1.1.33|Brazil|2020-04-09	0.0002395657	South America
South America|hCoV-19/Chile/RM-ISPCH-21/2020|EPI ISL 445264|B.1.1.10|Chile|2020-03-12	South America|hCoV-19/Brazil/SP-L1-CAMPI19/2020|EPI ISL 476160|B.1.1.33|Brazil|2020-04-09	0.0001710935	South America
South America|hCoV-19/Brazil/SE-6535/2020|EPI ISL 541375|B.1.5|Brazil|2020-03-12	South America|hCoV-19/Brazil/SP-L1-CAMPI19/2020|EPI ISL 476160|B.1.1.33|Brazil|2020-04-09	0.0002395771	South America
South America|hCoV-19/Brazil/SC-770/2020|EPI ISL 541370|B.1.1.33|Brazil|2020-03-12	South America|hCoV-19/Brazil/SP-L1-CAMPI19/2020|EPI ISL 476160|B.1.1.33|Brazil|2020-04-09	0.0000342168	South America
South America|hCoV-19/Chile/ML-CMM-25343/2020|EPI ISL 459863|A|Chile|2020-03-12	South America|hCoV-19/Brazil/SP-L1-CAMPI19/2020|EPI ISL 476160|B.1.1.33|Brazil|2020-04-09	0.0003765203	South America
South America|hCoV-19/Colombia/DC-INS-79190/2020|EPI ISL 456120|B.1.5|Colombia|2020-03-12	South America|hCoV-19/Brazil/SP-L1-CAMPI19/2020|EPI ISL 476160|B.1.1.33|Brazil|2020-04-09	0.0002397379	South America
South America|hCoV-19/Brazil/UN-HIAE-SP03/2020|EPI ISL 486427|B.1.1.33|Brazil|2020-03-13	South America|hCoV-19/Brazil/SP-L1-CAMPI19/2020|EPI ISL 476160|B.1.1.33|Brazil|2020-04-09	0.0001026488	South America
South America|hCoV-19/Peru/LIM-INS-150/2020|EPI ISL 536545|B|Peru|2020-03-13	South America|hCoV-19/Brazil/SP-L1-CAMPI19/2020|EPI ISL 476160|B.1.1.33|Brazil|2020-04-09	0.0004450104	South America
South America|hCoV-19/Chile/BI-ISPCH-1/2020|EPI ISL 445271|B.1.1|Chile|2020-03-13	South America|hCoV-19/Brazil/SP-L1-CAMPI19/2020|EPI ISL 476160|B.1.1.33|Brazil|2020-04-09	0.0001026515	South America
South America|hCoV-19/Aruba/AW-RIVM-10101/2020|EPI ISL 547445|B.40|Aruba|2020-03-13	South America|hCoV-19/Brazil/SP-L1-CAMPI19/2020|EPI ISL 476160|B.1.1.33|Brazil|2020-04-09	0.0005135101	South America
South America|hCoV-19/Brazil/MG-CV6/2020|EPI ISL 429669|B.1|Brazil|2020-03-13	South America|hCoV-19/Brazil/SP-L1-CAMPI19/2020|EPI ISL 476160|B.1.1.33|Brazil|2020-04-09	0.0002738014	South America
South America|hCoV-19/Brazil/DF-615i/2020|EPI ISL 427294|B.1.1.33|Brazil|2020-03-13	South America|hCoV-19/Brazil/SP-L1-CAMPI19/2020|EPI ISL 476160|B.1.1.33|Brazil|2020-04-09	0.0000000000	South America
South America|hCoV-19/Brazil/SC-771/2020|EPI ISL 541371|B.1.5|Brazil|2020-03-13	South America|hCoV-19/Brazil/SP-L1-CAMPI19/2020|EPI ISL 476160|B.1.1.33|Brazil|2020-04-09	0.0002054499	South America
South America|hCoV-19/Peru/LAM-INS-073/2020|EPI ISL 523994|B.1.1|Peru|2020-03-13	South America|hCoV-19/Brazil/SP-L1-CAMPI19/2020|EPI ISL 476160|B.1.1.33|Brazil|2020-04-09	0.0001722617	South America
South America|hCoV-19/Peru/CAJ-INS-061/2020|EPI ISL 517770|B.1.1.1|Peru|2020-03-13	South America|hCoV-19/Brazil/SP-L1-CAMPI19/2020|EPI ISL 476160|B.1.1.33|Brazil|2020-04-09	0.0002067313	South America
South America|hCoV-19/Brazil/DF-0001/2020|EPI ISL 426580|B.1.1|Brazil|2020-03-13	South America|hCoV-19/Brazil/SP-L1-CAMPI19/2020|EPI ISL 476160|B.1.1.33|Brazil|2020-04-09	0.0000344196	South America
South America|hCoV-19/Brazil/GO-0207/2020|EPI ISL 470574|B.40|Brazil|2020-03-13	South America|hCoV-19/Brazil/SP-L1-CAMPI19/2020|EPI ISL 476160|B.1.1.33|Brazil|2020-04-09	0.0004792654	South America
South America|hCoV-19/Brazil/MG-CV8/2020|EPI ISL 429671|B.1.1|Brazil|2020-03-13	South America|hCoV-19/Brazil/SP-L1-CAMPI19/2020|EPI ISL 476160|B.1.1.33|Brazil|2020-04-09	0.0002455346	South America
South America|hCoV-19/Chile/MA-ISPCH-1/2020|EPI ISL 445268|B.1.98|Chile|2020-03-14	South America|hCoV-19/Brazil/SP-L1-CAMPI19/2020|EPI ISL 476160|B.1.1.33|Brazil|2020-04-09	0.0002053318	South America
South America|hCoV-19/Brazil/RN-IEC-162277/2020|EPI ISL 524798|B.1.1.33|Brazil|2020-03-14	South America|hCoV-19/Brazil/SP-L1-CAMPI19/2020|EPI ISL 476160|B.1.1.33|Brazil|2020-04-09	0.0000000000	South America
South America|hCoV-19/Peru/LIM-INS-159/2020|EPI ISL 536552|B.1.1|Peru|2020-03-14	South America|hCoV-19/Brazil/SP-L1-CAMPI19/2020|EPI ISL 476160|B.1.1.33|Brazil|2020-04-09	0.0000684310	South America
South America|hCoV-19/Peru/LIM-INS-147/2020|EPI ISL 536542|B.1.1|Peru|2020-03-14	South America|hCoV-19/Brazil/SP-L1-CAMPI19/2020|EPI ISL 476160|B.1.1.33|Brazil|2020-04-09	0.0001368682	South America
South America|hCoV-19/Chile/RM-CMM-23741/2020|EPI ISL 468752|B.1.1.33|Chile|2020-03-14	South America|hCoV-19/Brazil/SP-L1-CAMPI19/2020|EPI ISL 476160|B.1.1.33|Brazil|2020-04-09	0.0000000000	South America
South America|hCoV-19/Chile/AR-ISPCH-1/2020|EPI ISL 445270|B.1.1|Chile|2020-03-14	South America|hCoV-19/Brazil/SP-L1-CAMPI19/2020|EPI ISL 476160|B.1.1.33|Brazil|2020-04-09	0.0001368782	South America
South America|hCoV-19/Chile/VS-ISPCH-2/2020|EPI ISL 445285|B.1.255|Chile|2020-03-14	South America|hCoV-19/Brazil/SP-L1-CAMPI19/2020|EPI ISL 476160|B.1.1.33|Brazil|2020-04-09	0.0002395790	South America
South America|hCoV-19/Chile/RM-ISPCH-24/2020|EPI ISL 445303|B|Chile|2020-03-14	South America|hCoV-19/Brazil/SP-L1-CAMPI19/2020|EPI ISL 476160|B.1.1.33|Brazil|2020-04-09	0.0004450256	South America
South America|hCoV-19/Colombia/ATL-INS-79743/2020|EPI ISL 456145|B.1.5|Colombia|2020-03-14	South America|hCoV-19/Brazil/SP-L1-CAMPI19/2020|EPI ISL 476160|B.1.1.33|Brazil|2020-04-09	0.0002073954	South America
South America|hCoV-19/Brazil/MG-0211/2020|EPI ISL 470578|B.1.1|Brazil|2020-03-14	South America|hCoV-19/Brazil/SP-L1-CAMPI19/2020|EPI ISL 476160|B.1.1.33|Brazil|2020-04-09	0.0001037025	South America
South America|hCoV-19/Colombia/VAC-INS-79773/2020|EPI ISL 456134|B.1.5|Colombia|2020-03-14	South America|hCoV-19/Brazil/SP-L1-CAMPI19/2020|EPI ISL 476160|B.1.1.33|Brazil|2020-04-09	0.0002115258	South America
South America|hCoV-19/Colombia/VAC-INS-79779/2020|EPI ISL 456135|B.1.5|Colombia|2020-03-14	South America|hCoV-19/Brazil/SP-L1-CAMPI19/2020|EPI ISL 476160|B.1.1.33|Brazil|2020-04-09	0.0002118468	South America
South America|hCoV-19/Brazil/MG-0212/2020|EPI ISL 470579|B.1.5|Brazil|2020-03-14	South America|hCoV-19/Brazil/SP-L1-CAMPI19/2020|EPI ISL 476160|B.1.1.33|Brazil|2020-04-09	0.0001768421	South America
South America|hCoV-19/Brazil/CE-L10-CD171/2020|EPI ISL 476184|B.1.5|Brazil|2020-03-14	South America|hCoV-19/Brazil/SP-L1-CAMPI19/2020|EPI ISL 476160|B.1.1.33|Brazil|2020-04-09	0.0002537739	South America
South America|hCoV-19/Colombia/VAC-INS-79929/2020|EPI ISL 456136|B.1|Colombia|2020-03-14	South America|hCoV-19/Brazil/SP-L1-CAMPI19/2020|EPI ISL 476160|B.1.1.33|Brazil|2020-04-09	0.0002856418	South America
South America|hCoV-19/Chile/BI-CMM-25338/2020|EPI ISL 468760|B.1.1|Chile|2020-03-15	South America|hCoV-19/Brazil/SP-L1-CAMPI19/2020|EPI ISL 476160|B.1.1.33|Brazil|2020-04-09	0.0001026516	South America
South America|hCoV-19/Chile/LI-ISPCH-3/2020|EPI ISL 445275|B.1.1|Chile|2020-03-15	South America|hCoV-19/Brazil/SP-L1-CAMPI19/2020|EPI ISL 476160|B.1.1.33|Brazil|2020-04-09	0.0001368782	South America
South America|hCoV-19/Colombia/VAC-INS-79965/2020|EPI ISL 456150|B.1.5|Colombia|2020-03-15	South America|hCoV-19/Brazil/SP-L1-CAMPI19/2020|EPI ISL 476160|B.1.1.33|Brazil|2020-04-09	0.0002738086	South America
South America|hCoV-19/Chile/RM-CMM-27991/2020|EPI ISL 459857|B.1.5|Chile|2020-03-15	South America|hCoV-19/Brazil/SP-L1-CAMPI19/2020|EPI ISL 476160|B.1.1.33|Brazil|2020-04-09	0.0002053374	South America
South America|hCoV-19/Chile/LI-ISPCH-2/2020|EPI ISL 445274|B|Chile|2020-03-15	South America|hCoV-19/Brazil/SP-L1-CAMPI19/2020|EPI ISL 476160|B.1.1.33|Brazil|2020-04-09	0.0003422951	South America
South America|hCoV-19/Chile/LI-ISPCH-4/2020|EPI ISL 445276|B.1.1|Chile|2020-03-15	South America|hCoV-19/Brazil/SP-L1-CAMPI19/2020|EPI ISL 476160|B.1.1.33|Brazil|2020-04-09	0.0001368829	South America
South America|hCoV-19/Chile/MA-ISPCH-2/2020|EPI ISL 445269|B.1.98|Chile|2020-03-15	South America|hCoV-19/Brazil/SP-L1-CAMPI19/2020|EPI ISL 476160|B.1.1.33|Brazil|2020-04-09	0.0002053390	South America
South America|hCoV-19/Chile/VS-ISPCH-1/2020|EPI ISL 445272|B.1.5|Chile|2020-03-15	South America|hCoV-19/Brazil/SP-L1-CAMPI19/2020|EPI ISL 476160|B.1.1.33|Brazil|2020-04-09	0.0002053390	South America
South America|hCoV-19/Colombia/SAN-INS-80123/2020|EPI ISL 456149|B.1.1|Colombia|2020-03-15	South America|hCoV-19/Brazil/SP-L1-CAMPI19/2020|EPI ISL 476160|B.1.1.33|Brazil|2020-04-09	0.0001026945	South America
South America|hCoV-19/Brazil/RJ-MD63-1b/2020|EPI ISL 528638|B.1.1.33|Brazil|2020-03-16	South America|hCoV-19/Brazil/SP-L1-CAMPI19/2020|EPI ISL 476160|B.1.1.33|Brazil|2020-04-09	0.0000000000	South America
South America|hCoV-19/Chile/LI-ISPCH-1/2020|EPI ISL 445273|B.1.5|Chile|2020-03-16	South America|hCoV-19/Brazil/SP-L1-CAMPI19/2020|EPI ISL 476160|B.1.1.33|Brazil|2020-04-09	0.0002738086	South America
South America|hCoV-19/Chile/LI-ISPCH-5/2020|EPI ISL 445277|B.1.1|Chile|2020-03-16	South America|hCoV-19/Brazil/SP-L1-CAMPI19/2020|EPI ISL 476160|B.1.1.33|Brazil|2020-04-09	0.0001368782	South America
South America|hCoV-19/Chile/RM-ISPCH-26/2020|EPI ISL 445305|B.1|Chile|2020-03-16	South America|hCoV-19/Brazil/SP-L1-CAMPI19/2020|EPI ISL 476160|B.1.1.33|Brazil|2020-04-09	0.0003080416	South America
South America|hCoV-19/Chile/RM-ISPCH-28/2020|EPI ISL 445307|B.1|Chile|2020-03-16	South America|hCoV-19/Brazil/SP-L1-CAMPI19/2020|EPI ISL 476160|B.1.1.33|Brazil|2020-04-09	0.0002738086	South America
South America|hCoV-19/Chile/LI-ISPCH-6/2020|EPI ISL 445278|B.1.5|Chile|2020-03-16	South America|hCoV-19/Brazil/SP-L1-CAMPI19/2020|EPI ISL 476160|B.1.1.33|Brazil|2020-04-09	0.0002395657	South America
South America|hCoV-19/Brazil/RJ-MD63-1a/2020|EPI ISL 528637|B.1.1.33|Brazil|2020-03-16	South America|hCoV-19/Brazil/SP-L1-CAMPI19/2020|EPI ISL 476160|B.1.1.33|Brazil|2020-04-09	0.0000684360	South America
South America|hCoV-19/Peru/LIM-INS-143/2020|EPI ISL 536538|B.1.1.1|Peru|2020-03-16	South America|hCoV-19/Brazil/SP-L1-CAMPI19/2020|EPI ISL 476160|B.1.1.33|Brazil|2020-04-09	0.0002737811	South America
South America|hCoV-19/Brazil/MG-CV21/2020|EPI ISL 429681|B.1|Brazil|2020-03-16	South America|hCoV-19/Brazil/SP-L1-CAMPI19/2020|EPI ISL 476160|B.1.1.33|Brazil|2020-04-09	0.0002738013	South America
South America|hCoV-19/Chile/RM-ISPCH-30/2020|EPI ISL 445309|B.1.5|Chile|2020-03-16	South America|hCoV-19/Brazil/SP-L1-CAMPI19/2020|EPI ISL 476160|B.1.1.33|Brazil|2020-04-09	0.0002053374	South America
South America|hCoV-19/Brazil/AM-02/2020|EPI ISL 417034|A.2|Brazil|2020-03-16	South America|hCoV-19/Brazil/SP-L1-CAMPI19/2020|EPI ISL 476160|B.1.1.33|Brazil|2020-04-09	0.0006162375	South America
South America|hCoV-19/Brazil/MG-CV16/2020|EPI ISL 429676|B.1.1|Brazil|2020-03-16	South America|hCoV-19/Brazil/SP-L1-CAMPI19/2020|EPI ISL 476160|B.1.1.33|Brazil|2020-04-09	0.0001372615	South America
South America|hCoV-19/Peru/LAM-INS-071/2020|EPI ISL 523954|B.1.1.1|Peru|2020-03-16	South America|hCoV-19/Brazil/SP-L1-CAMPI19/2020|EPI ISL 476160|B.1.1.33|Brazil|2020-04-09	0.0002065178	South America
South America|hCoV-19/Peru/ANC-INS-066/2020|EPI ISL 516987|B.1.1.1|Peru|2020-03-16	South America|hCoV-19/Brazil/SP-L1-CAMPI19/2020|EPI ISL 476160|B.1.1.33|Brazil|2020-04-09	0.0002067241	South America
South America|hCoV-19/Chile/RM-ISPCH-29/2020|EPI ISL 445308|B.1.5|Chile|2020-03-16	South America|hCoV-19/Brazil/SP-L1-CAMPI19/2020|EPI ISL 476160|B.1.1.33|Brazil|2020-04-09	0.0002053443	South America
South America|hCoV-19/Brazil/PR-5619/2020|EPI ISL 541342|B.1|Brazil|2020-03-16	South America|hCoV-19/Brazil/SP-L1-CAMPI19/2020|EPI ISL 476160|B.1.1.33|Brazil|2020-04-09	0.0002738201	South America
South America|hCoV-19/Colombia/RIS-INS-80245/2020|EPI ISL 456155|B.1.5|Colombia|2020-03-16	South America|hCoV-19/Brazil/SP-L1-CAMPI19/2020|EPI ISL 476160|B.1.1.33|Brazil|2020-04-09	0.0002738648	South America
South America|hCoV-19/Colombia/VAC-INS-79943/2020|EPI ISL 456138|B.1.5|Colombia|2020-03-16	South America|hCoV-19/Brazil/SP-L1-CAMPI19/2020|EPI ISL 476160|B.1.1.33|Brazil|2020-04-09	0.0002751398	South America
South America|hCoV-19/Colombia/BOL-INS-80191/2020|EPI ISL 456122|B.1|Colombia|2020-03-16	South America|hCoV-19/Brazil/SP-L1-CAMPI19/2020|EPI ISL 476160|B.1.1.33|Brazil|2020-04-09	0.0002443535	South America
South America|hCoV-19/Peru/LIM-INS-141/2020|EPI ISL 536536|B|Peru|2020-03-16	South America|hCoV-19/Brazil/SP-L1-CAMPI19/2020|EPI ISL 476160|B.1.1.33|Brazil|2020-04-09	0.0004202274	South America
South America|hCoV-19/Brazil/RJ-L10-CD158/2020|EPI ISL 476180|B.1.1.33|Brazil|2020-03-16	South America|hCoV-19/Brazil/SP-L1-CAMPI19/2020|EPI ISL 476160|B.1.1.33|Brazil|2020-04-09	0.0000000000	South America
South America|hCoV-19/Brazil/RJ-L10-CD154/2020|EPI ISL 476178|B.1.1.33|Brazil|2020-03-16	South America|hCoV-19/Brazil/SP-L1-CAMPI19/2020|EPI ISL 476160|B.1.1.33|Brazil|2020-04-09	0.0000719981	South America
South America|hCoV-19/Brazil/RS-L11-CD180/2020|EPI ISL 476192|B.1.1.33|Brazil|2020-03-16	South America|hCoV-19/Brazil/SP-L1-CAMPI19/2020|EPI ISL 476160|B.1.1.33|Brazil|2020-04-09	0.0000000000	South America
South America|hCoV-19/Brazil/MG-CV19/2020|EPI ISL 429679|B.1.1|Brazil|2020-03-16	South America|hCoV-19/Brazil/SP-L1-CAMPI19/2020|EPI ISL 476160|B.1.1.33|Brazil|2020-04-09	0.0001451977	South America
South America|hCoV-19/Chile/MA-ISPCH-3/2020|EPI ISL 445280|B.1.98|Chile|2020-03-17	South America|hCoV-19/Brazil/SP-L1-CAMPI19/2020|EPI ISL 476160|B.1.1.33|Brazil|2020-04-09	0.0002053318	South America
South America|hCoV-19/Brazil/MG-CV31/2020|EPI ISL 429687|B.1|Brazil|2020-03-17	South America|hCoV-19/Brazil/SP-L1-CAMPI19/2020|EPI ISL 476160|B.1.1.33|Brazil|2020-04-09	0.0003080708	South America
South America|hCoV-19/Chile/RM-CMM-26639/2020|EPI ISL 459858|A.2|Chile|2020-03-17	South America|hCoV-19/Brazil/SP-L1-CAMPI19/2020|EPI ISL 476160|B.1.1.33|Brazil|2020-04-09	0.0006162538	South America
South America|hCoV-19/Chile/RM-ISPCH-35/2020|EPI ISL 445314|B.1|Chile|2020-03-17	South America|hCoV-19/Brazil/SP-L1-CAMPI19/2020|EPI ISL 476160|B.1.1.33|Brazil|2020-04-09	0.0002395771	South America
South America|hCoV-19/Peru/LIM-INS-138/2020|EPI ISL 536533|B.1.1|Peru|2020-03-17	South America|hCoV-19/Brazil/SP-L1-CAMPI19/2020|EPI ISL 476160|B.1.1.33|Brazil|2020-04-09	0.0001026488	South America
South America|hCoV-19/Brazil/MG-CV32/2020|EPI ISL 429688|B.1.1|Brazil|2020-03-17	South America|hCoV-19/Brazil/SP-L1-CAMPI19/2020|EPI ISL 476160|B.1.1.33|Brazil|2020-04-09	0.0001026585	South America
South America|hCoV-19/Peru/LIM-INS-139/2020|EPI ISL 536534|B.1.1|Peru|2020-03-17	South America|hCoV-19/Brazil/SP-L1-CAMPI19/2020|EPI ISL 476160|B.1.1.33|Brazil|2020-04-09	0.0001026515	South America
South America|hCoV-19/Chile/RM-ISPCH-38/2020|EPI ISL 445317|B.1.1|Chile|2020-03-17	South America|hCoV-19/Brazil/SP-L1-CAMPI19/2020|EPI ISL 476160|B.1.1.33|Brazil|2020-04-09	0.0000684310	South America
South America|hCoV-19/Brazil/AP-IEC-161167/2020|EPI ISL 450873|B.1.1.33|Brazil|2020-03-17	South America|hCoV-19/Brazil/SP-L1-CAMPI19/2020|EPI ISL 476160|B.1.1.33|Brazil|2020-04-09	0.0000000000	South America
South America|hCoV-19/Chile/RM-ISPCH-41/2020|EPI ISL 445320|B.1.5|Chile|2020-03-17	South America|hCoV-19/Brazil/SP-L1-CAMPI19/2020|EPI ISL 476160|B.1.1.33|Brazil|2020-04-09	0.0002053374	South America
South America|hCoV-19/Aruba/AW-RIVM-10113/2020|EPI ISL 547446|B.1|Aruba|2020-03-17	South America|hCoV-19/Brazil/SP-L1-CAMPI19/2020|EPI ISL 476160|B.1.1.33|Brazil|2020-04-09	0.0002738013	South America
South America|hCoV-19/Brazil/PR-5618/2020|EPI ISL 541341|B.1|Brazil|2020-03-17	South America|hCoV-19/Brazil/SP-L1-CAMPI19/2020|EPI ISL 476160|B.1.1.33|Brazil|2020-04-09	0.0002738237	South America
South America|hCoV-19/Brazil/PR-5617/2020|EPI ISL 541340|B.1|Brazil|2020-03-17	South America|hCoV-19/Brazil/SP-L1-CAMPI19/2020|EPI ISL 476160|B.1.1.33|Brazil|2020-04-09	0.0003080603	South America
South America|hCoV-19/Peru/JUN-INS-074/2020|EPI ISL 524471|B.1.255|Peru|2020-03-17	South America|hCoV-19/Brazil/SP-L1-CAMPI19/2020|EPI ISL 476160|B.1.1.33|Brazil|2020-04-09	0.0002756784	South America
South America|hCoV-19/Chile/RM-ISPCH-32/2020|EPI ISL 445311|B.1.5|Chile|2020-03-17	South America|hCoV-19/Brazil/SP-L1-CAMPI19/2020|EPI ISL 476160|B.1.1.33|Brazil|2020-04-09	0.0002053389	South America
South America|hCoV-19/Chile/RM-CMM-25669/2020|EPI ISL 459862|B.1.5|Chile|2020-03-17	South America|hCoV-19/Brazil/SP-L1-CAMPI19/2020|EPI ISL 476160|B.1.1.33|Brazil|2020-04-09	0.0001711120	South America
South America|hCoV-19/Chile/RM-ISPCH-42/2020|EPI ISL 445321|B.1.1|Chile|2020-03-17	South America|hCoV-19/Brazil/SP-L1-CAMPI19/2020|EPI ISL 476160|B.1.1.33|Brazil|2020-04-09	0.0000684333	South America
South America|hCoV-19/Chile/RM-ISPCH-34/2020|EPI ISL 445313|B.1.5|Chile|2020-03-17	South America|hCoV-19/Brazil/SP-L1-CAMPI19/2020|EPI ISL 476160|B.1.1.33|Brazil|2020-04-09	0.0002395739	South America
South America|hCoV-19/Chile/BI-ISPCH-1-2/2020|EPI ISL 445281|B.1.1|Chile|2020-03-17	South America|hCoV-19/Brazil/SP-L1-CAMPI19/2020|EPI ISL 476160|B.1.1.33|Brazil|2020-04-09	0.0001026550	South America
South America|hCoV-19/Chile/RM-ISPCH-33/2020|EPI ISL 445312|B.1.5|Chile|2020-03-17	South America|hCoV-19/Brazil/SP-L1-CAMPI19/2020|EPI ISL 476160|B.1.1.33|Brazil|2020-04-09	0.0002053445	South America
South America|hCoV-19/Peru/LIM-INS-148/2020|EPI ISL 536543|B.1.8|Peru|2020-03-17	South America|hCoV-19/Brazil/SP-L1-CAMPI19/2020|EPI ISL 476160|B.1.1.33|Brazil|2020-04-09	0.0002055344	South America
South America|hCoV-19/Peru/LIM-INS-136/2020|EPI ISL 536531|B.1|Peru|2020-03-17	South America|hCoV-19/Brazil/SP-L1-CAMPI19/2020|EPI ISL 476160|B.1.1.33|Brazil|2020-04-09	0.0003091098	South America
South America|hCoV-19/Uruguay/UY-NYUMC850/2020|EPI ISL 457946|A.2|Uruguay|2020-03-17	South America|hCoV-19/Brazil/SP-L1-CAMPI19/2020|EPI ISL 476160|B.1.1.33|Brazil|2020-04-09	0.0006210744	South America
South America|hCoV-19/Peru/LIM-INS-149/2020|EPI ISL 536544|B.1.5|Peru|2020-03-17	South America|hCoV-19/Brazil/SP-L1-CAMPI19/2020|EPI ISL 476160|B.1.1.33|Brazil|2020-04-09	0.0002755698	South America
South America|hCoV-19/Brazil/MG-CV26/2020|EPI ISL 429684|B.1.1|Brazil|2020-03-17	South America|hCoV-19/Brazil/SP-L1-CAMPI19/2020|EPI ISL 476160|B.1.1.33|Brazil|2020-04-09	0.0001735360	South America
South America|hCoV-19/Colombia/VAC-INS-81251/2020|EPI ISL 456139|B.1.1|Colombia|2020-03-17	South America|hCoV-19/Brazil/SP-L1-CAMPI19/2020|EPI ISL 476160|B.1.1.33|Brazil|2020-04-09	0.0000690737	South America
South America|hCoV-19/Colombia/ANT-INS-80370/2020|EPI ISL 456118|B.1.5|Colombia|2020-03-17	South America|hCoV-19/Brazil/SP-L1-CAMPI19/2020|EPI ISL 476160|B.1.1.33|Brazil|2020-04-09	0.0002095097	South America
South America|hCoV-19/Brazil/MG-CV33/2020|EPI ISL 429689|B.1.1|Brazil|2020-03-17	South America|hCoV-19/Brazil/SP-L1-CAMPI19/2020|EPI ISL 476160|B.1.1.33|Brazil|2020-04-09	0.0001063489	South America
South America|hCoV-19/Brazil/SP-L11-CD185-2/2020|EPI ISL 476196|B.1|Brazil|2020-03-17	South America|hCoV-19/Brazil/SP-L1-CAMPI19/2020|EPI ISL 476160|B.1.1.33|Brazil|2020-04-09	0.0002520502	South America
South America|hCoV-19/Brazil/MG-0214/2020|EPI ISL 470580|B.1.1.33|Brazil|2020-03-17	South America|hCoV-19/Brazil/SP-L1-CAMPI19/2020|EPI ISL 476160|B.1.1.33|Brazil|2020-04-09	0.0000703013	South America
South America|hCoV-19/Colombia/CAU-INS-80705/2020|EPI ISL 456124|B.1|Colombia|2020-03-17	South America|hCoV-19/Brazil/SP-L1-CAMPI19/2020|EPI ISL 476160|B.1.1.33|Brazil|2020-04-09	0.0002878060	South America
South America|hCoV-19/Aruba/AW-RIVM-10114/2020|EPI ISL 547447|B.1|Aruba|2020-03-18	South America|hCoV-19/Brazil/SP-L1-CAMPI19/2020|EPI ISL 476160|B.1.1.33|Brazil|2020-04-09	0.0002395706	South America
South America|hCoV-19/Chile/RM-ISPCH-65/2020|EPI ISL 445361|B.1.1|Chile|2020-03-18	South America|hCoV-19/Brazil/SP-L1-CAMPI19/2020|EPI ISL 476160|B.1.1.33|Brazil|2020-04-09	0.0001026488	South America
South America|hCoV-19/Peru/LIM-INS-145/2020|EPI ISL 536540|A.2|Peru|2020-03-18	South America|hCoV-19/Brazil/SP-L1-CAMPI19/2020|EPI ISL 476160|B.1.1.33|Brazil|2020-04-09	0.0005819890	South America
South America|hCoV-19/Peru/LIM-INS-130/2020|EPI ISL 536527|B.1.1.1|Peru|2020-03-18	South America|hCoV-19/Brazil/SP-L1-CAMPI19/2020|EPI ISL 476160|B.1.1.33|Brazil|2020-04-09	0.0002053168	South America
South America|hCoV-19/Brazil/SP02cc/2020|EPI ISL 450506|B|Brazil|2020-03-18	South America|hCoV-19/Brazil/SP-L1-CAMPI19/2020|EPI ISL 476160|B.1.1.33|Brazil|2020-04-09	0.0005135210	South America
South America|hCoV-19/Argentina/C1374/2020|EPI ISL 420599|B.1.255|Argentina|2020-03-18	South America|hCoV-19/Brazil/SP-L1-CAMPI19/2020|EPI ISL 476160|B.1.1.33|Brazil|2020-04-09	0.0003080334	South America
South America|hCoV-19/Brazil/AC-IEC-162535/2020|EPI ISL 458139|B.1.1.33|Brazil|2020-03-18	South America|hCoV-19/Brazil/SP-L1-CAMPI19/2020|EPI ISL 476160|B.1.1.33|Brazil|2020-04-09	0.0000684342	South America
South America|hCoV-19/Brazil/SP-624/2020|EPI ISL 515527|B.1.1.33|Brazil|2020-03-18	South America|hCoV-19/Brazil/SP-L1-CAMPI19/2020|EPI ISL 476160|B.1.1.33|Brazil|2020-04-09	0.0000000000	South America
South America|hCoV-19/Peru/LIM-INS-161/2020|EPI ISL 536554|B.1.1|Peru|2020-03-18	South America|hCoV-19/Brazil/SP-L1-CAMPI19/2020|EPI ISL 476160|B.1.1.33|Brazil|2020-04-09	0.0001368782	South America
South America|hCoV-19/Peru/ARE-INS-072/2020|EPI ISL 523979|B.1.1|Peru|2020-03-18	South America|hCoV-19/Brazil/SP-L1-CAMPI19/2020|EPI ISL 476160|B.1.1.33|Brazil|2020-04-09	0.0001033551	South America
South America|hCoV-19/Peru/LIM-INS-158/2020|EPI ISL 536551|B.1.5|Peru|2020-03-18	South America|hCoV-19/Brazil/SP-L1-CAMPI19/2020|EPI ISL 476160|B.1.1.33|Brazil|2020-04-09	0.0002395820	South America
South America|hCoV-19/Colombia/RIS-INS-81402/2020|EPI ISL 497736|B.1|Colombia|2020-03-18	South America|hCoV-19/Brazil/SP-L1-CAMPI19/2020|EPI ISL 476160|B.1.1.33|Brazil|2020-04-09	0.0002395708	South America
South America|hCoV-19/Peru/LIM-INS-144/2020|EPI ISL 536539|A.2|Peru|2020-03-18	South America|hCoV-19/Brazil/SP-L1-CAMPI19/2020|EPI ISL 476160|B.1.1.33|Brazil|2020-04-09	0.0005825473	South America
South America|hCoV-19/Colombia/NSA-INS-80656/2020|EPI ISL 456126|B.1.5|Colombia|2020-03-18	South America|hCoV-19/Brazil/SP-L1-CAMPI19/2020|EPI ISL 476160|B.1.1.33|Brazil|2020-04-09	0.0002395657	South America
South America|hCoV-19/Peru/JUN-INS-153/2020|EPI ISL 536546|B.1.5|Peru|2020-03-18	South America|hCoV-19/Brazil/SP-L1-CAMPI19/2020|EPI ISL 476160|B.1.1.33|Brazil|2020-04-09	0.0005581536	South America
South America|hCoV-19/Brazil/SC-0243/2020|EPI ISL 470652|B.1.1|Brazil|2020-03-18	South America|hCoV-19/Brazil/SP-L1-CAMPI19/2020|EPI ISL 476160|B.1.1.33|Brazil|2020-04-09	0.0001036953	South America
South America|hCoV-19/Brazil/GO-0208/2020|EPI ISL 470575|B.1.22|Brazil|2020-03-18	South America|hCoV-19/Brazil/SP-L1-CAMPI19/2020|EPI ISL 476160|B.1.1.33|Brazil|2020-04-09	0.0002792581	South America
South America|hCoV-19/Peru/LIM-INS-157/2020|EPI ISL 536550|B.1.1|Peru|2020-03-19	South America|hCoV-19/Brazil/SP-L1-CAMPI19/2020|EPI ISL 476160|B.1.1.33|Brazil|2020-04-09	0.0001026516	South America
South America|hCoV-19/Chile/MA-ISPCH-5/2020|EPI ISL 445283|B.1|Chile|2020-03-19	South America|hCoV-19/Brazil/SP-L1-CAMPI19/2020|EPI ISL 476160|B.1.1.33|Brazil|2020-04-09	0.0002395708	South America
South America|hCoV-19/Peru/LIM-INS-155/2020|EPI ISL 536548|B.1.255|Peru|2020-03-19	South America|hCoV-19/Brazil/SP-L1-CAMPI19/2020|EPI ISL 476160|B.1.1.33|Brazil|2020-04-09	0.0002395708	South America
South America|hCoV-19/Chile/VS-ISPCH-3/2020|EPI ISL 445286|B.1|Chile|2020-03-19	South America|hCoV-19/Brazil/SP-L1-CAMPI19/2020|EPI ISL 476160|B.1.1.33|Brazil|2020-04-09	0.0002738014	South America
South America|hCoV-19/Colombia/VAC-INS-82320/2020|EPI ISL 456151|B.1|Colombia|2020-03-19	South America|hCoV-19/Brazil/SP-L1-CAMPI19/2020|EPI ISL 476160|B.1.1.33|Brazil|2020-04-09	0.0002395708	South America
South America|hCoV-19/Peru/JUN-UPCH-0118/2020|EPI ISL 568515|B.1.255|Peru|2020-03-19	South America|hCoV-19/Brazil/SP-L1-CAMPI19/2020|EPI ISL 476160|B.1.1.33|Brazil|2020-04-09	0.0002738013	South America
South America|hCoV-19/Brazil/RJ-LVM161-2/2020|EPI ISL 528539|A.2|Brazil|2020-03-19	South America|hCoV-19/Brazil/SP-L1-CAMPI19/2020|EPI ISL 476160|B.1.1.33|Brazil|2020-04-09	0.0005820044	South America
South America|hCoV-19/Chile/MA-ISPCH-4/2020|EPI ISL 445282|B.1.5|Chile|2020-03-19	South America|hCoV-19/Brazil/SP-L1-CAMPI19/2020|EPI ISL 476160|B.1.1.33|Brazil|2020-04-09	0.0002053320	South America
South America|hCoV-19/Brazil/PB-IEC-161853/2020|EPI ISL 524801|B.1.5|Brazil|2020-03-19	South America|hCoV-19/Brazil/SP-L1-CAMPI19/2020|EPI ISL 476160|B.1.1.33|Brazil|2020-04-09	0.0002738013	South America
South America|hCoV-19/Chile/RM-ISPCH-45/2020|EPI ISL 445324|B.1.5|Chile|2020-03-19	South America|hCoV-19/Brazil/SP-L1-CAMPI19/2020|EPI ISL 476160|B.1.1.33|Brazil|2020-04-09	0.0002053374	South America
South America|hCoV-19/Brazil/SE-6536/2020|EPI ISL 541376|B.1.1.33|Brazil|2020-03-19	South America|hCoV-19/Brazil/SP-L1-CAMPI19/2020|EPI ISL 476160|B.1.1.33|Brazil|2020-04-09	0.0000342147	South America
South America|hCoV-19/Brazil/SE-6533/2020|EPI ISL 541374|B.1.1|Brazil|2020-03-19	South America|hCoV-19/Brazil/SP-L1-CAMPI19/2020|EPI ISL 476160|B.1.1.33|Brazil|2020-04-09	0.0001368717	South America
South America|hCoV-19/Chile/RM-ISPCH-36/2020|EPI ISL 445315|B.1.1|Chile|2020-03-19	South America|hCoV-19/Brazil/SP-L1-CAMPI19/2020|EPI ISL 476160|B.1.1.33|Brazil|2020-04-09	0.0001026550	South America
South America|hCoV-19/Chile/RM-ISPCH-39/2020|EPI ISL 445318|B|Chile|2020-03-19	South America|hCoV-19/Brazil/SP-L1-CAMPI19/2020|EPI ISL 476160|B.1.1.33|Brazil|2020-04-09	0.0004450256	South America
South America|hCoV-19/Peru/LIM-INS-162/2020|EPI ISL 536555|B.1.1|Peru|2020-03-19	South America|hCoV-19/Brazil/SP-L1-CAMPI19/2020|EPI ISL 476160|B.1.1.33|Brazil|2020-04-09	0.0001376441	South America
South America|hCoV-19/Chile/VS-CMM-28875/2020|EPI ISL 459864|B.1.1|Chile|2020-03-19	South America|hCoV-19/Brazil/SP-L1-CAMPI19/2020|EPI ISL 476160|B.1.1.33|Brazil|2020-04-09	0.0000345396	South America
South America|hCoV-19/Brazil/SP-L7-CD67/2020|EPI ISL 476435|B.1.1.33|Brazil|2020-03-19	South America|hCoV-19/Brazil/SP-L1-CAMPI19/2020|EPI ISL 476160|B.1.1.33|Brazil|2020-04-09	0.0000345574	South America
South America|hCoV-19/Peru/JUN-INS-154/2020|EPI ISL 536547|B.1|Peru|2020-03-19	South America|hCoV-19/Brazil/SP-L1-CAMPI19/2020|EPI ISL 476160|B.1.1.33|Brazil|2020-04-09	0.0002425188	South America
South America|hCoV-19/Brazil/MG-0215/2020|EPI ISL 470581|B.1|Brazil|2020-03-19	South America|hCoV-19/Brazil/SP-L1-CAMPI19/2020|EPI ISL 476160|B.1.1.33|Brazil|2020-04-09	0.0003422996	South America
South America|hCoV-19/Brazil/MG-0216/2020|EPI ISL 470582|B.1.1.33|Brazil|2020-03-19	South America|hCoV-19/Brazil/SP-L1-CAMPI19/2020|EPI ISL 476160|B.1.1.33|Brazil|2020-04-09	0.0000684404	South America
South America|hCoV-19/Brazil/SP-L7-CD76/2020|EPI ISL 476443|B.1|Brazil|2020-03-19	South America|hCoV-19/Brazil/SP-L1-CAMPI19/2020|EPI ISL 476160|B.1.1.33|Brazil|2020-04-09	0.0002765781	South America
South America|hCoV-19/Uruguay/UY-10/2020|EPI ISL 429257|B.31|Uruguay|2020-03-19	South America|hCoV-19/Brazil/SP-L1-CAMPI19/2020|EPI ISL 476160|B.1.1.33|Brazil|2020-04-09	0.0006632541	South America
South America|hCoV-19/Brazil/PI-0239/2020|EPI ISL 470613|B.1.1.33|Brazil|2020-03-19	South America|hCoV-19/Brazil/SP-L1-CAMPI19/2020|EPI ISL 476160|B.1.1.33|Brazil|2020-04-09	0.0000000000	South America
South America|hCoV-19/Brazil/SP-L11-CD200/2020|EPI ISL 476201|B.1.1.33|Brazil|2020-03-19	South America|hCoV-19/Brazil/SP-L1-CAMPI19/2020|EPI ISL 476160|B.1.1.33|Brazil|2020-04-09	0.0000000000	South America
South America|hCoV-19/Brazil/SP-L9-CD122/2020|EPI ISL 476472|B.1.255|Brazil|2020-03-19	South America|hCoV-19/Brazil/SP-L1-CAMPI19/2020|EPI ISL 476160|B.1.1.33|Brazil|2020-04-09	0.0002487195	South America
South America|hCoV-19/Colombia/VAC-INS-82307/2020|EPI ISL 456143|B.1|Colombia|2020-03-19	South America|hCoV-19/Brazil/SP-L1-CAMPI19/2020|EPI ISL 476160|B.1.1.33|Brazil|2020-04-09	0.0002483493	South America
South America|hCoV-19/Brazil/RS-L10-CD175/2020|EPI ISL 476188|B.1.1.33|Brazil|2020-03-19	South America|hCoV-19/Brazil/SP-L1-CAMPI19/2020|EPI ISL 476160|B.1.1.33|Brazil|2020-04-09	0.0000000000	South America
South America|hCoV-19/Chile/VS-ISPCH-4/2020|EPI ISL 445287|B.1.5|Chile|2020-03-19	South America|hCoV-19/Brazil/SP-L1-CAMPI19/2020|EPI ISL 476160|B.1.1.33|Brazil|2020-04-09	0.0001711112	South America
South America|hCoV-19/Aruba/AW-RIVM-10115/2020|EPI ISL 547448|B.1|Aruba|2020-03-20	South America|hCoV-19/Brazil/SP-L1-CAMPI19/2020|EPI ISL 476160|B.1.1.33|Brazil|2020-04-09	0.0002738144	South America
South America|hCoV-19/Brazil/PA-IEC-161548/2020|EPI ISL 450874|B.1.1.33|Brazil|2020-03-20	South America|hCoV-19/Brazil/SP-L1-CAMPI19/2020|EPI ISL 476160|B.1.1.33|Brazil|2020-04-09	0.0000000000	South America
South America|hCoV-19/Peru/ARE-INS-164/2020|EPI ISL 536557|B.1.5|Peru|2020-03-20	South America|hCoV-19/Brazil/SP-L1-CAMPI19/2020|EPI ISL 476160|B.1.1.33|Brazil|2020-04-09	0.0002054007	South America
South America|hCoV-19/Peru/LIM-UPCH-0011/2020|EPI ISL 529068|B.1.1.1|Peru|2020-03-20	South America|hCoV-19/Brazil/SP-L1-CAMPI19/2020|EPI ISL 476160|B.1.1.33|Brazil|2020-04-09	0.0003080335	South America
South America|hCoV-19/Colombia/ANT-INS-82457/2020|EPI ISL 456146|B.1.5|Colombia|2020-03-20	South America|hCoV-19/Brazil/SP-L1-CAMPI19/2020|EPI ISL 476160|B.1.1.33|Brazil|2020-04-09	0.0002053374	South America
South America|hCoV-19/Peru/ARE-INS-165/2020|EPI ISL 536558|B.1|Peru|2020-03-20	South America|hCoV-19/Brazil/SP-L1-CAMPI19/2020|EPI ISL 476160|B.1.1.33|Brazil|2020-04-09	0.0002738013	South America
South America|hCoV-19/Chile/RM-ISPCH-69/2020|EPI ISL 445365|B.1|Chile|2020-03-20	South America|hCoV-19/Brazil/SP-L1-CAMPI19/2020|EPI ISL 476160|B.1.1.33|Brazil|2020-04-09	0.0002395708	South America
South America|hCoV-19/Chile/MA-ISPCH-7/2020|EPI ISL 445288|B.1|Chile|2020-03-20	South America|hCoV-19/Brazil/SP-L1-CAMPI19/2020|EPI ISL 476160|B.1.1.33|Brazil|2020-04-09	0.0002738086	South America
South America|hCoV-19/Peru/LIM-INS-156/2020|EPI ISL 536549|B.1.5|Peru|2020-03-20	South America|hCoV-19/Brazil/SP-L1-CAMPI19/2020|EPI ISL 476160|B.1.1.33|Brazil|2020-04-09	0.0002053374	South America
South America|hCoV-19/Peru/ICA-INS-166/2020|EPI ISL 536559|B.1.1|Peru|2020-03-20	South America|hCoV-19/Brazil/SP-L1-CAMPI19/2020|EPI ISL 476160|B.1.1.33|Brazil|2020-04-09	0.0001368782	South America
South America|hCoV-19/Peru/ARE-UPCH-0111/2020|EPI ISL 540988|B.1|Peru|2020-03-20	South America|hCoV-19/Brazil/SP-L1-CAMPI19/2020|EPI ISL 476160|B.1.1.33|Brazil|2020-04-09	0.0002738013	South America
South America|hCoV-19/Brazil/RJ-763/2020|EPI ISL 427302|B.1.1.33|Brazil|2020-03-20	South America|hCoV-19/Brazil/SP-L1-CAMPI19/2020|EPI ISL 476160|B.1.1.33|Brazil|2020-04-09	0.0000000000	South America
South America|hCoV-19/Brazil/SE-6530/2020|EPI ISL 541373|B.1.1|Brazil|2020-03-20	South America|hCoV-19/Brazil/SP-L1-CAMPI19/2020|EPI ISL 476160|B.1.1.33|Brazil|2020-04-09	0.0001368681	South America
South America|hCoV-19/Brazil/MG-CV42/2020|EPI ISL 429695|B.1|Brazil|2020-03-20	South America|hCoV-19/Brazil/SP-L1-CAMPI19/2020|EPI ISL 476160|B.1.1.33|Brazil|2020-04-09	0.0002058206	South America
South America|hCoV-19/Peru/ARE-UPCH-0110/2020|EPI ISL 540987|B.1.5|Peru|2020-03-20	South America|hCoV-19/Brazil/SP-L1-CAMPI19/2020|EPI ISL 476160|B.1.1.33|Brazil|2020-04-09	0.0002054006	South America
South America|hCoV-19/Colombia/MAG-INS-81035/2020|EPI ISL 456125|B.1.255|Colombia|2020-03-20	South America|hCoV-19/Brazil/SP-L1-CAMPI19/2020|EPI ISL 476160|B.1.1.33|Brazil|2020-04-09	0.0002766604	South America
South America|hCoV-19/Brazil/MG-0217/2020|EPI ISL 470583|B.1.1.33|Brazil|2020-03-20	South America|hCoV-19/Brazil/SP-L1-CAMPI19/2020|EPI ISL 476160|B.1.1.33|Brazil|2020-04-09	0.0000000000	South America
South America|hCoV-19/Chile/RM-ISPCH-47/2020|EPI ISL 445326|B.1.5|Chile|2020-03-21	South America|hCoV-19/Brazil/SP-L1-CAMPI19/2020|EPI ISL 476160|B.1.1.33|Brazil|2020-04-09	0.0002395657	South America
South America|hCoV-19/Chile/MA-ISPCH-14/2020|EPI ISL 445295|B.1.98|Chile|2020-03-21	South America|hCoV-19/Brazil/SP-L1-CAMPI19/2020|EPI ISL 476160|B.1.1.33|Brazil|2020-04-09	0.0002053320	South America
South America|hCoV-19/Chile/RM-ISPCH-71/2020|EPI ISL 445367|B.1.1.33|Chile|2020-03-21	South America|hCoV-19/Brazil/SP-L1-CAMPI19/2020|EPI ISL 476160|B.1.1.33|Brazil|2020-04-09	0.0000342163	South America
South America|hCoV-19/Peru/LIM-UPCH-0119/2020|EPI ISL 568516|B.1.1|Peru|2020-03-21	South America|hCoV-19/Brazil/SP-L1-CAMPI19/2020|EPI ISL 476160|B.1.1.33|Brazil|2020-04-09	0.0001026515	South America
South America|hCoV-19/Chile/RM-ISPCH-23/2020|EPI ISL 445302|B.1.1|Chile|2020-03-21	South America|hCoV-19/Brazil/SP-L1-CAMPI19/2020|EPI ISL 476160|B.1.1.33|Brazil|2020-04-09	0.0000684310	South America
South America|hCoV-19/Chile/MA-ISPCH-9/2020|EPI ISL 445290|B.1|Chile|2020-03-21	South America|hCoV-19/Brazil/SP-L1-CAMPI19/2020|EPI ISL 476160|B.1.1.33|Brazil|2020-04-09	0.0002395708	South America
South America|hCoV-19/Chile/RM-ISPCH-48/2020|EPI ISL 445327|B.1.5|Chile|2020-03-21	South America|hCoV-19/Brazil/SP-L1-CAMPI19/2020|EPI ISL 476160|B.1.1.33|Brazil|2020-04-09	0.0002737883	South America
South America|hCoV-19/Chile/RM-ISPCH-70/2020|EPI ISL 445366|B.1.5|Chile|2020-03-21	South America|hCoV-19/Brazil/SP-L1-CAMPI19/2020|EPI ISL 476160|B.1.1.33|Brazil|2020-04-09	0.0002053374	South America
South America|hCoV-19/Chile/MA-ISPCH-13/2020|EPI ISL 445294|B.1|Chile|2020-03-21	South America|hCoV-19/Brazil/SP-L1-CAMPI19/2020|EPI ISL 476160|B.1.1.33|Brazil|2020-04-09	0.0002395790	South America
South America|hCoV-19/Chile/MA-ISPCH-10/2020|EPI ISL 445291|B.1|Chile|2020-03-21	South America|hCoV-19/Brazil/SP-L1-CAMPI19/2020|EPI ISL 476160|B.1.1.33|Brazil|2020-04-09	0.0002395872	South America
South America|hCoV-19/Brazil/CE-L12-CD224/2020|EPI ISL 476218|B.1.5|Brazil|2020-03-21	South America|hCoV-19/Brazil/SP-L1-CAMPI19/2020|EPI ISL 476160|B.1.1.33|Brazil|2020-04-09	0.0003260679	South America
South America|hCoV-19/Chile/RM-ISPCH-59/2020|EPI ISL 445355|B.1.5|Chile|2020-03-22	South America|hCoV-19/Brazil/SP-L1-CAMPI19/2020|EPI ISL 476160|B.1.1.33|Brazil|2020-04-09	0.0002395763	South America
South America|hCoV-19/Chile/MA-ISPCH-11/2020|EPI ISL 445292|B.1|Chile|2020-03-22	South America|hCoV-19/Brazil/SP-L1-CAMPI19/2020|EPI ISL 476160|B.1.1.33|Brazil|2020-04-09	0.0002738086	South America
South America|hCoV-19/Argentina/C3013/2020|EPI ISL 420598|B.1.220|Argentina|2020-03-22	South America|hCoV-19/Brazil/SP-L1-CAMPI19/2020|EPI ISL 476160|B.1.1.33|Brazil|2020-04-09	0.0002737884	South America
South America|hCoV-19/Brazil/SP-144/2020|EPI ISL 468310|B.1.1.33|Brazil|2020-03-22	South America|hCoV-19/Brazil/SP-L1-CAMPI19/2020|EPI ISL 476160|B.1.1.33|Brazil|2020-04-09	0.0000342156	South America
South America|hCoV-19/Peru/LIM-INS-168/2020|EPI ISL 536561|A.2|Peru|2020-03-22	South America|hCoV-19/Brazil/SP-L1-CAMPI19/2020|EPI ISL 476160|B.1.1.33|Brazil|2020-04-09	0.0005819890	South America
South America|hCoV-19/Chile/MA-ISPCH-15/2020|EPI ISL 445299|B.1|Chile|2020-03-22	South America|hCoV-19/Brazil/SP-L1-CAMPI19/2020|EPI ISL 476160|B.1.1.33|Brazil|2020-04-09	0.0002738013	South America
South America|hCoV-19/Aruba/AW-RIVM-10122/2020|EPI ISL 547449|B.40|Aruba|2020-03-22	South America|hCoV-19/Brazil/SP-L1-CAMPI19/2020|EPI ISL 476160|B.1.1.33|Brazil|2020-04-09	0.0005135101	South America
South America|hCoV-19/Brazil/DF-891/2020|EPI ISL 427298|B.1.1.33|Brazil|2020-03-22	South America|hCoV-19/Brazil/SP-L1-CAMPI19/2020|EPI ISL 476160|B.1.1.33|Brazil|2020-04-09	0.0000000000	South America
South America|hCoV-19/Colombia/BOL-INS-84730/2020|EPI ISL 497738|B.1|Colombia|2020-03-22	South America|hCoV-19/Brazil/SP-L1-CAMPI19/2020|EPI ISL 476160|B.1.1.33|Brazil|2020-04-09	0.0002053531	South America
South America|hCoV-19/Colombia/DC-INS-84861/2020|EPI ISL 456116|B.1.5|Colombia|2020-03-22	South America|hCoV-19/Brazil/SP-L1-CAMPI19/2020|EPI ISL 476160|B.1.1.33|Brazil|2020-04-09	0.0002095756	South America
South America|hCoV-19/Brazil/MG-CV49/2020|EPI ISL 429702|B.1.5|Brazil|2020-03-22	South America|hCoV-19/Brazil/SP-L1-CAMPI19/2020|EPI ISL 476160|B.1.1.33|Brazil|2020-04-09	0.0002473107	South America
South America|hCoV-19/Brazil/SP-L7-CD63/2020|EPI ISL 476432|B.1.255|Brazil|2020-03-22	South America|hCoV-19/Brazil/SP-L1-CAMPI19/2020|EPI ISL 476160|B.1.1.33|Brazil|2020-04-09	0.0002879188	South America
South America|hCoV-19/Brazil/SP-602/2020|EPI ISL 515526|B.1.1|Brazil|2020-03-23	South America|hCoV-19/Brazil/SP-L1-CAMPI19/2020|EPI ISL 476160|B.1.1.33|Brazil|2020-04-09	0.0001368741	South America
South America|hCoV-19/Peru/LAL-UPCH-0109/2020|EPI ISL 540986|B.1.1|Peru|2020-03-23	South America|hCoV-19/Brazil/SP-L1-CAMPI19/2020|EPI ISL 476160|B.1.1.33|Brazil|2020-04-09	0.0001710971	South America
South America|hCoV-19/Brazil/SP-279/2020|EPI ISL 527858|B.1.1.33|Brazil|2020-03-23	South America|hCoV-19/Brazil/SP-L1-CAMPI19/2020|EPI ISL 476160|B.1.1.33|Brazil|2020-04-09	0.0000684342	South America
South America|hCoV-19/Brazil/RJ-DCVN01/2020|EPI ISL 483065|B.1.3|Brazil|2020-03-23	South America|hCoV-19/Brazil/SP-L1-CAMPI19/2020|EPI ISL 476160|B.1.1.33|Brazil|2020-04-09	0.0003765301	South America
South America|hCoV-19/Brazil/DF-861/2020|EPI ISL 427296|B.1.1.33|Brazil|2020-03-23	South America|hCoV-19/Brazil/SP-L1-CAMPI19/2020|EPI ISL 476160|B.1.1.33|Brazil|2020-04-09	0.0000342147	South America
South America|hCoV-19/Brazil/DF-862/2020|EPI ISL 427297|B.1.1.33|Brazil|2020-03-23	South America|hCoV-19/Brazil/SP-L1-CAMPI19/2020|EPI ISL 476160|B.1.1.33|Brazil|2020-04-09	0.0000000000	South America
South America|hCoV-19/Chile/LI-ISPCH-9/2020|EPI ISL 445300|B.1.1|Chile|2020-03-23	South America|hCoV-19/Brazil/SP-L1-CAMPI19/2020|EPI ISL 476160|B.1.1.33|Brazil|2020-04-09	0.0001026523	South America
South America|hCoV-19/Chile/RM-ISPCH-51/2020|EPI ISL 445330|B.1|Chile|2020-03-23	South America|hCoV-19/Brazil/SP-L1-CAMPI19/2020|EPI ISL 476160|B.1.1.33|Brazil|2020-04-09	0.0002395790	South America
South America|hCoV-19/Chile/RM-ISPCH-50/2020|EPI ISL 445329|B|Chile|2020-03-23	South America|hCoV-19/Brazil/SP-L1-CAMPI19/2020|EPI ISL 476160|B.1.1.33|Brazil|2020-04-09	0.0003765589	South America
South America|hCoV-19/Chile/LI-ISPCH-8/2020|EPI ISL 445298|B.1.1|Chile|2020-03-23	South America|hCoV-19/Brazil/SP-L1-CAMPI19/2020|EPI ISL 476160|B.1.1.33|Brazil|2020-04-09	0.0001368876	South America
South America|hCoV-19/Colombia/CES-INS-87973/2020|EPI ISL 498153|B.1.255|Colombia|2020-03-23	South America|hCoV-19/Brazil/SP-L1-CAMPI19/2020|EPI ISL 476160|B.1.1.33|Brazil|2020-04-09	0.0002395708	South America
South America|hCoV-19/Colombia/QUI-INS-85082/2020|EPI ISL 497744|B|Colombia|2020-03-23	South America|hCoV-19/Brazil/SP-L1-CAMPI19/2020|EPI ISL 476160|B.1.1.33|Brazil|2020-04-09	0.0001711237	South America
South America|hCoV-19/Uruguay/UY-NYUMC857/2020|EPI ISL 457953|B.1.1.33|Uruguay|2020-03-23	South America|hCoV-19/Brazil/SP-L1-CAMPI19/2020|EPI ISL 476160|B.1.1.33|Brazil|2020-04-09	0.0000000000	South America
South America|hCoV-19/Peru/CAL-INS-137/2020|EPI ISL 536532|B.1.1.1|Peru|2020-03-23	South America|hCoV-19/Brazil/SP-L1-CAMPI19/2020|EPI ISL 476160|B.1.1.33|Brazil|2020-04-09	0.0001727410	South America
South America|hCoV-19/Brazil/MG-0218/2020|EPI ISL 470584|B.1.1.33|Brazil|2020-03-23	South America|hCoV-19/Brazil/SP-L1-CAMPI19/2020|EPI ISL 476160|B.1.1.33|Brazil|2020-04-09	0.0000000000	South America
South America|hCoV-19/Brazil/RJ-0247/2020|EPI ISL 470615|B.1.1.33|Brazil|2020-03-23	South America|hCoV-19/Brazil/SP-L1-CAMPI19/2020|EPI ISL 476160|B.1.1.33|Brazil|2020-04-09	0.0000691214	South America
South America|hCoV-19/Brazil/SP-L9-CD137/2020|EPI ISL 476484|B.1.1.33|Brazil|2020-03-23	South America|hCoV-19/Brazil/SP-L1-CAMPI19/2020|EPI ISL 476160|B.1.1.33|Brazil|2020-04-09	0.0000704475	South America
South America|hCoV-19/Brazil/SP-L7-CD70/2020|EPI ISL 476437|B.1.255|Brazil|2020-03-23	South America|hCoV-19/Brazil/SP-L1-CAMPI19/2020|EPI ISL 476160|B.1.1.33|Brazil|2020-04-09	0.0002468342	South America
South America|hCoV-19/Brazil/SP-L8-CD101/2020|EPI ISL 476450|B.1.1.33|Brazil|2020-03-23	South America|hCoV-19/Brazil/SP-L1-CAMPI19/2020|EPI ISL 476160|B.1.1.33|Brazil|2020-04-09	0.0000000000	South America
South America|hCoV-19/Brazil/CE-L11-CD196/2020|EPI ISL 476200|B.1.212|Brazil|2020-03-23	South America|hCoV-19/Brazil/SP-L1-CAMPI19/2020|EPI ISL 476160|B.1.1.33|Brazil|2020-04-09	0.0002874284	South America
South America|hCoV-19/Brazil/MA-IEC-162157/2020|EPI ISL 524797|B.1.1.33|Brazil|2020-03-24	South America|hCoV-19/Brazil/SP-L1-CAMPI19/2020|EPI ISL 476160|B.1.1.33|Brazil|2020-04-09	0.0000000000	South America
South America|hCoV-19/Brazil/SP-165/2020|EPI ISL 523963|B.1|Brazil|2020-03-24	South America|hCoV-19/Brazil/SP-L1-CAMPI19/2020|EPI ISL 476160|B.1.1.33|Brazil|2020-04-09	0.0002395708	South America
South America|hCoV-19/Peru/LIM-INS-019/2020|EPI ISL 491172|B.1.1.1|Peru|2020-03-24	South America|hCoV-19/Brazil/SP-L1-CAMPI19/2020|EPI ISL 476160|B.1.1.33|Brazil|2020-04-09	0.0002411836	South America
South America|hCoV-19/Peru/LIM-INS-022/2020|EPI ISL 491428|B.1.1.1|Peru|2020-03-24	South America|hCoV-19/Brazil/SP-L1-CAMPI19/2020|EPI ISL 476160|B.1.1.33|Brazil|2020-04-09	0.0002067241	South America
South America|hCoV-19/Brazil/SP-L7-CD72/2020|EPI ISL 476439|B.1.1.33|Brazil|2020-03-24	South America|hCoV-19/Brazil/SP-L1-CAMPI19/2020|EPI ISL 476160|B.1.1.33|Brazil|2020-04-09	0.0000691185	South America
South America|hCoV-19/Brazil/SP-L9-CD91/2020|EPI ISL 476490|B.1.255|Brazil|2020-03-24	South America|hCoV-19/Brazil/SP-L1-CAMPI19/2020|EPI ISL 476160|B.1.1.33|Brazil|2020-04-09	0.0002765457	South America
South America|hCoV-19/Brazil/SC-L16-CD314/2020|EPI ISL 476278|B.1.1.33|Brazil|2020-03-24	South America|hCoV-19/Brazil/SP-L1-CAMPI19/2020|EPI ISL 476160|B.1.1.33|Brazil|2020-04-09	0.0000691338	South America
South America|hCoV-19/Brazil/RJ-0248/2020|EPI ISL 470616|B.1.5|Brazil|2020-03-24	South America|hCoV-19/Brazil/SP-L1-CAMPI19/2020|EPI ISL 476160|B.1.1.33|Brazil|2020-04-09	0.0002396377	South America
South America|hCoV-19/Brazil/SP-L9-CD140/2020|EPI ISL 476487|B.1.1.33|Brazil|2020-03-24	South America|hCoV-19/Brazil/SP-L1-CAMPI19/2020|EPI ISL 476160|B.1.1.33|Brazil|2020-04-09	0.0000345576	South America
South America|hCoV-19/Brazil/SP-L9-CD139/2020|EPI ISL 476486|B.1.1.33|Brazil|2020-03-24	South America|hCoV-19/Brazil/SP-L1-CAMPI19/2020|EPI ISL 476160|B.1.1.33|Brazil|2020-04-09	0.0000000000	South America
South America|hCoV-19/Chile/MA-CMM-31600/2020|EPI ISL 459861|B.1|Chile|2020-03-25	South America|hCoV-19/Brazil/SP-L1-CAMPI19/2020|EPI ISL 476160|B.1.1.33|Brazil|2020-04-09	0.0002395706	South America
South America|hCoV-19/Brazil/SP-625/2020|EPI ISL 515528|B.1.1.33|Brazil|2020-03-25	South America|hCoV-19/Brazil/SP-L1-CAMPI19/2020|EPI ISL 476160|B.1.1.33|Brazil|2020-04-09	0.0000000000	South America
South America|hCoV-19/Brazil/RJ-818/2020|EPI ISL 427303|B.1.1.33|Brazil|2020-03-25	South America|hCoV-19/Brazil/SP-L1-CAMPI19/2020|EPI ISL 476160|B.1.1.33|Brazil|2020-04-09	0.0000342147	South America
South America|hCoV-19/Brazil/RJ-1111/2020|EPI ISL 456076|B.1.1.33|Brazil|2020-03-25	South America|hCoV-19/Brazil/SP-L1-CAMPI19/2020|EPI ISL 476160|B.1.1.33|Brazil|2020-04-09	0.0000342147	South America
South America|hCoV-19/Brazil/RJ-1119/2020|EPI ISL 456077|B.1.1.33|Brazil|2020-03-25	South America|hCoV-19/Brazil/SP-L1-CAMPI19/2020|EPI ISL 476160|B.1.1.33|Brazil|2020-04-09	0.0000000000	South America
South America|hCoV-19/Peru/LIM-INS-017/2020|EPI ISL 490316|B.1.255|Peru|2020-03-25	South America|hCoV-19/Brazil/SP-L1-CAMPI19/2020|EPI ISL 476160|B.1.1.33|Brazil|2020-04-09	0.0002412131	South America
South America|hCoV-19/Peru/LIM-INS-024/2020|EPI ISL 491429|A.2|Peru|2020-03-25	South America|hCoV-19/Brazil/SP-L1-CAMPI19/2020|EPI ISL 476160|B.1.1.33|Brazil|2020-04-09	0.0005515127	South America
South America|hCoV-19/Peru/LIM-INS-018/2020|EPI ISL 490975|B.1|Peru|2020-03-25	South America|hCoV-19/Brazil/SP-L1-CAMPI19/2020|EPI ISL 476160|B.1.1.33|Brazil|2020-04-09	0.0003101683	South America
South America|hCoV-19/Brazil/SP-636/2020|EPI ISL 515550|B.1.1.33|Brazil|2020-03-25	South America|hCoV-19/Brazil/SP-L1-CAMPI19/2020|EPI ISL 476160|B.1.1.33|Brazil|2020-04-09	0.0000000000	South America
South America|hCoV-19/Colombia/ANT-UdeA-200325-01/2020|EPI ISL 536399|B.1.5|Colombia|2020-03-25	South America|hCoV-19/Brazil/SP-L1-CAMPI19/2020|EPI ISL 476160|B.1.1.33|Brazil|2020-04-09	0.0002053374	South America
South America|hCoV-19/Colombia/MAG-INS-87968/2020|EPI ISL 498152|B.1|Colombia|2020-03-25	South America|hCoV-19/Brazil/SP-L1-CAMPI19/2020|EPI ISL 476160|B.1.1.33|Brazil|2020-04-09	0.0003422951	South America
South America|hCoV-19/Chile/AR-ISPCH-14/2020|EPI ISL 445348|B.1.255|Chile|2020-03-25	South America|hCoV-19/Brazil/SP-L1-CAMPI19/2020|EPI ISL 476160|B.1.1.33|Brazil|2020-04-09	0.0002395953	South America
South America|hCoV-19/Colombia/ATL-INS-88612/2020|EPI ISL 498155|B.1|Colombia|2020-03-25	South America|hCoV-19/Brazil/SP-L1-CAMPI19/2020|EPI ISL 476160|B.1.1.33|Brazil|2020-04-09	0.0002053461	South America
South America|hCoV-19/Uruguay/UY-NYUMC861/2020|EPI ISL 457957|B.1.1.1|Uruguay|2020-03-25	South America|hCoV-19/Brazil/SP-L1-CAMPI19/2020|EPI ISL 476160|B.1.1.33|Brazil|2020-04-09	0.0002414865	South America
South America|hCoV-19/Brazil/SP-L11-CD93/2020|EPI ISL 476204|B.1.1.33|Brazil|2020-03-25	South America|hCoV-19/Brazil/SP-L1-CAMPI19/2020|EPI ISL 476160|B.1.1.33|Brazil|2020-04-09	0.0001047300	South America
South America|hCoV-19/Brazil/RJ-0249/2020|EPI ISL 470617|B.1.1.33|Brazil|2020-03-25	South America|hCoV-19/Brazil/SP-L1-CAMPI19/2020|EPI ISL 476160|B.1.1.33|Brazil|2020-04-09	0.0000000000	South America
South America|hCoV-19/Brazil/RJ-872/2020|EPI ISL 427304|B.1.1.33|Brazil|2020-03-26	South America|hCoV-19/Brazil/SP-L1-CAMPI19/2020|EPI ISL 476160|B.1.1.33|Brazil|2020-04-09	0.0000684343	South America
South America|hCoV-19/Brazil/PR-5623/2020|EPI ISL 541346|B.1.3|Brazil|2020-03-26	South America|hCoV-19/Brazil/SP-L1-CAMPI19/2020|EPI ISL 476160|B.1.1.33|Brazil|2020-04-09	0.0003765251	South America
South America|hCoV-19/Colombia/CAL-GUR-0072/2020|EPI ISL 447734|A.2|Colombia|2020-03-26	South America|hCoV-19/Brazil/SP-L1-CAMPI19/2020|EPI ISL 476160|B.1.1.33|Brazil|2020-04-09	0.0006162586	South America
South America|hCoV-19/Colombia/VAC-GUR-0084/2020|EPI ISL 447735|B.1|Colombia|2020-03-26	South America|hCoV-19/Brazil/SP-L1-CAMPI19/2020|EPI ISL 476160|B.1.1.33|Brazil|2020-04-09	0.0002396118	South America
South America|hCoV-19/Colombia/VAC-GUR-0135/2020|EPI ISL 447737|B.1|Colombia|2020-03-26	South America|hCoV-19/Brazil/SP-L1-CAMPI19/2020|EPI ISL 476160|B.1.1.33|Brazil|2020-04-09	0.0002740077	South America
South America|hCoV-19/Colombia/BOY-INS-88871/2020|EPI ISL 498158|B|Colombia|2020-03-26	South America|hCoV-19/Brazil/SP-L1-CAMPI19/2020|EPI ISL 476160|B.1.1.33|Brazil|2020-04-09	0.0001711179	South America
South America|hCoV-19/Colombia/VAC-GUR-0094/2020|EPI ISL 447736|B.1|Colombia|2020-03-26	South America|hCoV-19/Brazil/SP-L1-CAMPI19/2020|EPI ISL 476160|B.1.1.33|Brazil|2020-04-09	0.0002750475	South America
South America|hCoV-19/Uruguay/UY-NYUMC863/2020|EPI ISL 457959|B|Uruguay|2020-03-26	South America|hCoV-19/Brazil/SP-L1-CAMPI19/2020|EPI ISL 476160|B.1.1.33|Brazil|2020-04-09	0.0004841076	South America
South America|hCoV-19/Brazil/SC-L17-CD322/2020|EPI ISL 476297|B.1.1.33|Brazil|2020-03-26	South America|hCoV-19/Brazil/SP-L1-CAMPI19/2020|EPI ISL 476160|B.1.1.33|Brazil|2020-04-09	0.0000000000	South America
South America|hCoV-19/Brazil/RJ-0250/2020|EPI ISL 470618|B.1.1.33|Brazil|2020-03-26	South America|hCoV-19/Brazil/SP-L1-CAMPI19/2020|EPI ISL 476160|B.1.1.33|Brazil|2020-04-09	0.0000000000	South America
South America|hCoV-19/Brazil/SP-L14-CD241/2020|EPI ISL 476245|B.1.1.33|Brazil|2020-03-26	South America|hCoV-19/Brazil/SP-L1-CAMPI19/2020|EPI ISL 476160|B.1.1.33|Brazil|2020-04-09	0.0000000000	South America
South America|hCoV-19/Argentina/PAIS-A0003/2020|EPI ISL 430795|B.1|Argentina|2020-03-26	South America|hCoV-19/Brazil/SP-L1-CAMPI19/2020|EPI ISL 476160|B.1.1.33|Brazil|2020-04-09	0.0002873174	South America
South America|hCoV-19/Argentina/PAIS-A0004/2020|EPI ISL 430796|B.1.5|Argentina|2020-03-27	South America|hCoV-19/Brazil/SP-L1-CAMPI19/2020|EPI ISL 476160|B.1.1.33|Brazil|2020-04-09	0.0003080559	South America
South America|hCoV-19/Argentina/PAIS-A0005/2020|EPI ISL 430797|B.1.1|Argentina|2020-03-27	South America|hCoV-19/Brazil/SP-L1-CAMPI19/2020|EPI ISL 476160|B.1.1.33|Brazil|2020-04-09	0.0001370780	South America
South America|hCoV-19/Chile/RM-CMM-32205/2020|EPI ISL 459859|B.1.5|Chile|2020-03-27	South America|hCoV-19/Brazil/SP-L1-CAMPI19/2020|EPI ISL 476160|B.1.1.33|Brazil|2020-04-09	0.0002053374	South America
South America|hCoV-19/Peru/LIM-INS-020/2020|EPI ISL 490976|B.1.1.1|Peru|2020-03-27	South America|hCoV-19/Brazil/SP-L1-CAMPI19/2020|EPI ISL 476160|B.1.1.33|Brazil|2020-04-09	0.0002068310	South America
South America|hCoV-19/Brazil/RJ-0251/2020|EPI ISL 470619|B.1|Brazil|2020-03-27	South America|hCoV-19/Brazil/SP-L1-CAMPI19/2020|EPI ISL 476160|B.1.1.33|Brazil|2020-04-09	0.0002053935	South America
South America|hCoV-19/Brazil/SP-L14-CD260/2020|EPI ISL 476256|B.1|Brazil|2020-03-27	South America|hCoV-19/Brazil/SP-L1-CAMPI19/2020|EPI ISL 476160|B.1.1.33|Brazil|2020-04-09	0.0002073954	South America
South America|hCoV-19/Brazil/SP-L14-CD242/2020|EPI ISL 476246|B.1.1.33|Brazil|2020-03-27	South America|hCoV-19/Brazil/SP-L1-CAMPI19/2020|EPI ISL 476160|B.1.1.33|Brazil|2020-04-09	0.0000000000	South America
South America|hCoV-19/Brazil/SP-L17-CD324/2020|EPI ISL 476298|B.1.1|Brazil|2020-03-27	South America|hCoV-19/Brazil/SP-L1-CAMPI19/2020|EPI ISL 476160|B.1.1.33|Brazil|2020-04-09	0.0001759833	South America
South America|hCoV-19/Brazil/SP-L17-CD327/2020|EPI ISL 476299|B.1.212|Brazil|2020-03-27	South America|hCoV-19/Brazil/SP-L1-CAMPI19/2020|EPI ISL 476160|B.1.1.33|Brazil|2020-04-09	0.0003195634	South America
South America|hCoV-19/Chile/RM-ISPCH-75/2020|EPI ISL 445371|B.1.5|Chile|2020-03-28	South America|hCoV-19/Brazil/SP-L1-CAMPI19/2020|EPI ISL 476160|B.1.1.33|Brazil|2020-04-09	0.0002395719	South America
South America|hCoV-19/Argentina/PAIS-A0006/2020|EPI ISL 430798|B.1.3|Argentina|2020-03-28	South America|hCoV-19/Brazil/SP-L1-CAMPI19/2020|EPI ISL 476160|B.1.1.33|Brazil|2020-04-09	0.0003422761	South America
South America|hCoV-19/Colombia/CUN-GUR-0454/2020|EPI ISL 447744|B.1.255|Colombia|2020-03-28	South America|hCoV-19/Brazil/SP-L1-CAMPI19/2020|EPI ISL 476160|B.1.1.33|Brazil|2020-04-09	0.0002395790	South America
South America|hCoV-19/Colombia/RIS-INS-87267/2020|EPI ISL 497745|B.1|Colombia|2020-03-28	South America|hCoV-19/Brazil/SP-L1-CAMPI19/2020|EPI ISL 476160|B.1.1.33|Brazil|2020-04-09	0.0002395708	South America
South America|hCoV-19/Brazil/SP-120/2020|EPI ISL 515521|B.1.1.33|Brazil|2020-03-28	South America|hCoV-19/Brazil/SP-L1-CAMPI19/2020|EPI ISL 476160|B.1.1.33|Brazil|2020-04-09	0.0000000000	South America
South America|hCoV-19/Brazil/PR-5622/2020|EPI ISL 541345|B.1|Brazil|2020-03-28	South America|hCoV-19/Brazil/SP-L1-CAMPI19/2020|EPI ISL 476160|B.1.1.33|Brazil|2020-04-09	0.0002743083	South America
South America|hCoV-19/Uruguay/UY-NYUMC865/2020|EPI ISL 457961|B|Uruguay|2020-03-28	South America|hCoV-19/Brazil/SP-L1-CAMPI19/2020|EPI ISL 476160|B.1.1.33|Brazil|2020-04-09	0.0004826224	South America
South America|hCoV-19/Uruguay/UY-NYUMC867/2020|EPI ISL 457963|B.1.1.1|Uruguay|2020-03-28	South America|hCoV-19/Brazil/SP-L1-CAMPI19/2020|EPI ISL 476160|B.1.1.33|Brazil|2020-04-09	0.0002412120	South America
South America|hCoV-19/Brazil/CE-L16-CD332/2020|EPI ISL 476281|B.1.1.33|Brazil|2020-03-28	South America|hCoV-19/Brazil/SP-L1-CAMPI19/2020|EPI ISL 476160|B.1.1.33|Brazil|2020-04-09	0.0000000000	South America
South America|hCoV-19/Brazil/SP-551/2020|EPI ISL 471554|B.1.1.33|Brazil|2020-03-29	South America|hCoV-19/Brazil/SP-L1-CAMPI19/2020|EPI ISL 476160|B.1.1.33|Brazil|2020-04-09	0.0000000000	South America
South America|hCoV-19/Colombia/NAR-GUR-0627/2020|EPI ISL 447749|B.1.1|Colombia|2020-03-29	South America|hCoV-19/Brazil/SP-L1-CAMPI19/2020|EPI ISL 476160|B.1.1.33|Brazil|2020-04-09	0.0001400153	South America
South America|hCoV-19/Argentina/PAIS-A0007/2020|EPI ISL 430799|B.1.5|Argentina|2020-03-30	South America|hCoV-19/Brazil/SP-L1-CAMPI19/2020|EPI ISL 476160|B.1.1.33|Brazil|2020-04-09	0.0002053376	South America
South America|hCoV-19/Chile/MA-ISPCH-17/2020|EPI ISL 445372|B.1|Chile|2020-03-30	South America|hCoV-19/Brazil/SP-L1-CAMPI19/2020|EPI ISL 476160|B.1.1.33|Brazil|2020-04-09	0.0002395708	South America
South America|hCoV-19/Colombia/HUI-GUR-0900/2020|EPI ISL 447752|B.1|Colombia|2020-03-30	South America|hCoV-19/Brazil/SP-L1-CAMPI19/2020|EPI ISL 476160|B.1.1.33|Brazil|2020-04-09	0.0003425522	South America
South America|hCoV-19/Colombia/CHO-GUR-0787/2020|EPI ISL 447750|B.1|Colombia|2020-03-30	South America|hCoV-19/Brazil/SP-L1-CAMPI19/2020|EPI ISL 476160|B.1.1.33|Brazil|2020-04-09	0.0002738238	South America
South America|hCoV-19/Brazil/RJ-899/2020|EPI ISL 456071|B.1.1.33|Brazil|2020-03-30	South America|hCoV-19/Brazil/SP-L1-CAMPI19/2020|EPI ISL 476160|B.1.1.33|Brazil|2020-04-09	0.0000684641	South America
South America|hCoV-19/Colombia/NAR-INS-94679/2020|EPI ISL 498162|A.2|Colombia|2020-03-30	South America|hCoV-19/Brazil/SP-L1-CAMPI19/2020|EPI ISL 476160|B.1.1.33|Brazil|2020-04-09	0.0005819889	South America
South America|hCoV-19/Colombia/ATL-INS-88712/2020|EPI ISL 498156|B.1.5|Colombia|2020-03-30	South America|hCoV-19/Brazil/SP-L1-CAMPI19/2020|EPI ISL 476160|B.1.1.33|Brazil|2020-04-09	0.0002053374	South America
South America|hCoV-19/Chile/VS-ISPCH-5/2020|EPI ISL 445337|B.1|Chile|2020-03-30	South America|hCoV-19/Brazil/SP-L1-CAMPI19/2020|EPI ISL 476160|B.1.1.33|Brazil|2020-04-09	0.0002738295	South America
South America|hCoV-19/Colombia/BOY-INS-88859/2020|EPI ISL 498157|B.1.255|Colombia|2020-03-30	South America|hCoV-19/Brazil/SP-L1-CAMPI19/2020|EPI ISL 476160|B.1.1.33|Brazil|2020-04-09	0.0002395871	South America
South America|hCoV-19/Colombia/BOL-INS-94411/2020|EPI ISL 498161|B.1|Colombia|2020-03-30	South America|hCoV-19/Brazil/SP-L1-CAMPI19/2020|EPI ISL 476160|B.1.1.33|Brazil|2020-04-09	0.0002738294	South America
South America|hCoV-19/Brazil/RJ-0252/2020|EPI ISL 470620|B.1.1.33|Brazil|2020-03-30	South America|hCoV-19/Brazil/SP-L1-CAMPI19/2020|EPI ISL 476160|B.1.1.33|Brazil|2020-04-09	0.0000684389	South America
South America|hCoV-19/Brazil/CE-L16-CD344/2020|EPI ISL 476288|B.1.5|Brazil|2020-03-30	South America|hCoV-19/Brazil/SP-L1-CAMPI19/2020|EPI ISL 476160|B.1.1.33|Brazil|2020-04-09	0.0002419688	South America
South America|hCoV-19/Brazil/CE-L16-CD346/2020|EPI ISL 476289|B.1.212|Brazil|2020-03-30	South America|hCoV-19/Brazil/SP-L1-CAMPI19/2020|EPI ISL 476160|B.1.1.33|Brazil|2020-04-09	0.0003457382	South America
South America|hCoV-19/Ecuador/HGSQ-USFQ-018/2020|EPI ISL 422563|B.1.1|Ecuador|2020-03-30	South America|hCoV-19/Brazil/SP-L1-CAMPI19/2020|EPI ISL 476160|B.1.1.33|Brazil|2020-04-09	0.0001755558	South America
South America|hCoV-19/Brazil/SP-L15-CD272/2020|EPI ISL 476265|B.1.255|Brazil|2020-03-30	South America|hCoV-19/Brazil/SP-L1-CAMPI19/2020|EPI ISL 476160|B.1.1.33|Brazil|2020-04-09	0.0002419714	South America
South America|hCoV-19/Brazil/SC-L16-CD350/2020|EPI ISL 476292|B.1.1.33|Brazil|2020-03-30	South America|hCoV-19/Brazil/SP-L1-CAMPI19/2020|EPI ISL 476160|B.1.1.33|Brazil|2020-04-09	0.0000000000	South America
South America|hCoV-19/Brazil/SP-L16-CD339/2020|EPI ISL 476286|B.1.1.33|Brazil|2020-03-30	South America|hCoV-19/Brazil/SP-L1-CAMPI19/2020|EPI ISL 476160|B.1.1.33|Brazil|2020-04-09	0.0000000000	South America
South America|hCoV-19/Brazil/SP-L15-CD274/2020|EPI ISL 476267|B.1.1|Brazil|2020-03-30	South America|hCoV-19/Brazil/SP-L1-CAMPI19/2020|EPI ISL 476160|B.1.1.33|Brazil|2020-04-09	0.0001746123	South America
South America|hCoV-19/Uruguay/UY-NYUMC866/2020|EPI ISL 457962|B.1.1.1|Uruguay|2020-03-30	South America|hCoV-19/Brazil/SP-L1-CAMPI19/2020|EPI ISL 476160|B.1.1.33|Brazil|2020-04-09	0.0002473215	South America
South America|hCoV-19/Brazil/SP-L15-CD283/2020|EPI ISL 476274|B.1.1.33|Brazil|2020-03-30	South America|hCoV-19/Brazil/SP-L1-CAMPI19/2020|EPI ISL 476160|B.1.1.33|Brazil|2020-04-09	0.0000351959	South America
South America|hCoV-19/Colombia/HUI-GUR-0920/2020|EPI ISL 447753|B.1.5|Colombia|2020-03-30	South America|hCoV-19/Brazil/SP-L1-CAMPI19/2020|EPI ISL 476160|B.1.1.33|Brazil|2020-04-09	0.0002500471	South America
South America|hCoV-19/Peru/ANC-INS-132/2020|EPI ISL 536529|B.1.1.1|Peru|2020-03-31	South America|hCoV-19/Brazil/SP-L1-CAMPI19/2020|EPI ISL 476160|B.1.1.33|Brazil|2020-04-09	0.0002395417	South America
South America|hCoV-19/Argentina/PAIS-A0009/2020|EPI ISL 430801|B.1.5|Argentina|2020-03-31	South America|hCoV-19/Brazil/SP-L1-CAMPI19/2020|EPI ISL 476160|B.1.1.33|Brazil|2020-04-09	0.0002053374	South America
South America|hCoV-19/Brazil/SP-122/2020|EPI ISL 515522|B.1.1.33|Brazil|2020-03-31	South America|hCoV-19/Brazil/SP-L1-CAMPI19/2020|EPI ISL 476160|B.1.1.33|Brazil|2020-04-09	0.0000000000	South America
South America|hCoV-19/Argentina/PAIS-A0011/2020|EPI ISL 430802|B.1.1|Argentina|2020-03-31	South America|hCoV-19/Brazil/SP-L1-CAMPI19/2020|EPI ISL 476160|B.1.1.33|Brazil|2020-04-09	0.0001026537	South America
South America|hCoV-19/Colombia/RIS-GUV-92087/2020|EPI ISL 447760|B.1.8|Colombia|2020-03-31	South America|hCoV-19/Brazil/SP-L1-CAMPI19/2020|EPI ISL 476160|B.1.1.33|Brazil|2020-04-09	0.0002053445	South America
South America|hCoV-19/Colombia/HUI-GUV-92061/2020|EPI ISL 447759|B.1.5|Colombia|2020-03-31	South America|hCoV-19/Brazil/SP-L1-CAMPI19/2020|EPI ISL 476160|B.1.1.33|Brazil|2020-04-09	0.0002054077	South America
South America|hCoV-19/Colombia/VAC-GUV-92034/2020|EPI ISL 447755|B.1.5|Colombia|2020-03-31	South America|hCoV-19/Brazil/SP-L1-CAMPI19/2020|EPI ISL 476160|B.1.1.33|Brazil|2020-04-09	0.0003082249	South America
South America|hCoV-19/Colombia/VAC-GUV-92042/2020|EPI ISL 447756|B.1.5|Colombia|2020-03-31	South America|hCoV-19/Brazil/SP-L1-CAMPI19/2020|EPI ISL 476160|B.1.1.33|Brazil|2020-04-09	0.0002397330	South America
South America|hCoV-19/Peru/ICA-INS-040/2020|EPI ISL 491462|B.1.1.1|Peru|2020-03-31	South America|hCoV-19/Brazil/SP-L1-CAMPI19/2020|EPI ISL 476160|B.1.1.33|Brazil|2020-04-09	0.0002411952	South America
South America|hCoV-19/Colombia/MAG-INS-95839/2020|EPI ISL 498166|B.1.255|Colombia|2020-03-31	South America|hCoV-19/Brazil/SP-L1-CAMPI19/2020|EPI ISL 476160|B.1.1.33|Brazil|2020-04-09	0.0002738141	South America
South America|hCoV-19/Colombia/CAU-INS-89002/2020|EPI ISL 498159|B.1|Colombia|2020-03-31	South America|hCoV-19/Brazil/SP-L1-CAMPI19/2020|EPI ISL 476160|B.1.1.33|Brazil|2020-04-09	0.0001711120	South America
South America|hCoV-19/Colombia/CES-INS-89781/2020|EPI ISL 498160|B.1.255|Colombia|2020-03-31	South America|hCoV-19/Brazil/SP-L1-CAMPI19/2020|EPI ISL 476160|B.1.1.33|Brazil|2020-04-09	0.0002395790	South America
South America|hCoV-19/Colombia/ANT-GUV-92256/2020|EPI ISL 447768|B.1|Colombia|2020-03-31	South America|hCoV-19/Brazil/SP-L1-CAMPI19/2020|EPI ISL 476160|B.1.1.33|Brazil|2020-04-09	0.0002397759	South America
South America|hCoV-19/Colombia/ANT-GUV-92146/2020|EPI ISL 447761|B|Colombia|2020-03-31	South America|hCoV-19/Brazil/SP-L1-CAMPI19/2020|EPI ISL 476160|B.1.1.33|Brazil|2020-04-09	0.0003429262	South America
South America|hCoV-19/Brazil/MA-L17-CD363/2020|EPI ISL 476309|B.1.1.33|Brazil|2020-03-31	South America|hCoV-19/Brazil/SP-L1-CAMPI19/2020|EPI ISL 476160|B.1.1.33|Brazil|2020-04-09	0.0000345576	South America
South America|hCoV-19/Brazil/BA-L17-CD359/2020|EPI ISL 476305|B.1.1.33|Brazil|2020-03-31	South America|hCoV-19/Brazil/SP-L1-CAMPI19/2020|EPI ISL 476160|B.1.1.33|Brazil|2020-04-09	0.0000345575	South America
South America|hCoV-19/Brazil/PR-L17-CD365/2020|EPI ISL 476311|B.1.1|Brazil|2020-03-31	South America|hCoV-19/Brazil/SP-L1-CAMPI19/2020|EPI ISL 476160|B.1.1.33|Brazil|2020-04-09	0.0001036859	South America
South America|hCoV-19/Brazil/SC-L17-CD372/2020|EPI ISL 476317|B.1.1.33|Brazil|2020-03-31	South America|hCoV-19/Brazil/SP-L1-CAMPI19/2020|EPI ISL 476160|B.1.1.33|Brazil|2020-04-09	0.0000000000	South America
South America|hCoV-19/Brazil/CE-L17-CD361/2020|EPI ISL 476307|B.1.212|Brazil|2020-03-31	South America|hCoV-19/Brazil/SP-L1-CAMPI19/2020|EPI ISL 476160|B.1.1.33|Brazil|2020-04-09	0.0003137082	South America
South America|hCoV-19/Brazil/SP-L17-CD357/2020|EPI ISL 476303|B.1.1.33|Brazil|2020-03-31	South America|hCoV-19/Brazil/SP-L1-CAMPI19/2020|EPI ISL 476160|B.1.1.33|Brazil|2020-04-09	0.0000348465	South America
South America|hCoV-19/Colombia/HUI-GUV-92060/2020|EPI ISL 447758|B.1.5|Colombia|2020-03-31	South America|hCoV-19/Brazil/SP-L1-CAMPI19/2020|EPI ISL 476160|B.1.1.33|Brazil|2020-04-09	0.0002131806	South America
South America|hCoV-19/Peru/CAL-INS-135/2020|EPI ISL 536530|B.1.1|Peru|2020-03-31	South America|hCoV-19/Brazil/SP-L1-CAMPI19/2020|EPI ISL 476160|B.1.1.33|Brazil|2020-04-09	0.0002874152	South America
South America|hCoV-19/Argentina/PAIS-A0012/2020|EPI ISL 430803|B.1.5|Argentina|2020-04-01	South America|hCoV-19/Brazil/SP-L1-CAMPI19/2020|EPI ISL 476160|B.1.1.33|Brazil|2020-04-09	0.0002737956	South America
South America|hCoV-19/Brazil/SP-137/2020|EPI ISL 515543|B.1.1.33|Brazil|2020-04-01	South America|hCoV-19/Brazil/SP-L1-CAMPI19/2020|EPI ISL 476160|B.1.1.33|Brazil|2020-04-09	0.0000342163	South America
South America|hCoV-19/Peru/LAM-INS-126/2020|EPI ISL 536524|C.14|Peru|2020-04-01	South America|hCoV-19/Brazil/SP-L1-CAMPI19/2020|EPI ISL 476160|B.1.1.33|Brazil|2020-04-09	0.0002737811	South America
South America|hCoV-19/Chile/RM-ISPCH-56/2020|EPI ISL 445352|B.1.1.33|Chile|2020-04-01	South America|hCoV-19/Brazil/SP-L1-CAMPI19/2020|EPI ISL 476160|B.1.1.33|Brazil|2020-04-09	0.0000000000	South America
South America|hCoV-19/Peru/JUN-INS-131/2020|EPI ISL 536528|B.1|Peru|2020-04-01	South America|hCoV-19/Brazil/SP-L1-CAMPI19/2020|EPI ISL 476160|B.1.1.33|Brazil|2020-04-09	0.0003422672	South America
South America|hCoV-19/Peru/LAM-INS-125/2020|EPI ISL 536523|C.14|Peru|2020-04-01	South America|hCoV-19/Brazil/SP-L1-CAMPI19/2020|EPI ISL 476160|B.1.1.33|Brazil|2020-04-09	0.0003080253	South America
South America|hCoV-19/Argentina/PAIS-A0013/2020|EPI ISL 430804|B.1.5|Argentina|2020-04-01	South America|hCoV-19/Brazil/SP-L1-CAMPI19/2020|EPI ISL 476160|B.1.1.33|Brazil|2020-04-09	0.0002053374	South America
South America|hCoV-19/Peru/LAM-INS-169/2020|EPI ISL 536562|B.1.1.1|Peru|2020-04-01	South America|hCoV-19/Brazil/SP-L1-CAMPI19/2020|EPI ISL 476160|B.1.1.33|Brazil|2020-04-09	0.0002737811	South America
South America|hCoV-19/Argentina/PAIS-A0014/2020|EPI ISL 430805|B.1.1|Argentina|2020-04-01	South America|hCoV-19/Brazil/SP-L1-CAMPI19/2020|EPI ISL 476160|B.1.1.33|Brazil|2020-04-09	0.0001713514	South America
South America|hCoV-19/Chile/RM-ISPCH-54/2020|EPI ISL 445350|B.1.1.1|Chile|2020-04-01	South America|hCoV-19/Brazil/SP-L1-CAMPI19/2020|EPI ISL 476160|B.1.1.33|Brazil|2020-04-09	0.0002395416	South America
South America|hCoV-19/Brazil/RJ-1065/2020|EPI ISL 456074|B.1.1.33|Brazil|2020-04-01	South America|hCoV-19/Brazil/SP-L1-CAMPI19/2020|EPI ISL 476160|B.1.1.33|Brazil|2020-04-09	0.0000342147	South America
South America|hCoV-19/Brazil/RJ-1056/2020|EPI ISL 456072|B.1.1.33|Brazil|2020-04-01	South America|hCoV-19/Brazil/SP-L1-CAMPI19/2020|EPI ISL 476160|B.1.1.33|Brazil|2020-04-09	0.0000000000	South America
South America|hCoV-19/Colombia/MAG-GVI-93457/2020|EPI ISL 447778|B.1.255|Colombia|2020-04-01	South America|hCoV-19/Brazil/SP-L1-CAMPI19/2020|EPI ISL 476160|B.1.1.33|Brazil|2020-04-09	0.0002738237	South America
South America|hCoV-19/Colombia/VAC-GVI-93366/2020|EPI ISL 447774|B.1|Colombia|2020-04-01	South America|hCoV-19/Brazil/SP-L1-CAMPI19/2020|EPI ISL 476160|B.1.1.33|Brazil|2020-04-09	0.0002396528	South America
South America|hCoV-19/Colombia/ANT-GUV-92250/2020|EPI ISL 447766|B.1|Colombia|2020-04-01	South America|hCoV-19/Brazil/SP-L1-CAMPI19/2020|EPI ISL 476160|B.1.1.33|Brazil|2020-04-09	0.0002396528	South America
South America|hCoV-19/Colombia/VAC-GVI-93467/2020|EPI ISL 447779|B.1.1|Colombia|2020-04-01	South America|hCoV-19/Brazil/SP-L1-CAMPI19/2020|EPI ISL 476160|B.1.1.33|Brazil|2020-04-09	0.0001026839	South America
South America|hCoV-19/Colombia/MAG-GVI-93450/2020|EPI ISL 447777|B.1.255|Colombia|2020-04-01	South America|hCoV-19/Brazil/SP-L1-CAMPI19/2020|EPI ISL 476160|B.1.1.33|Brazil|2020-04-09	0.0002397266	South America
South America|hCoV-19/Colombia/VAC-GVI-93470/2020|EPI ISL 447780|B.1|Colombia|2020-04-01	South America|hCoV-19/Brazil/SP-L1-CAMPI19/2020|EPI ISL 476160|B.1.1.33|Brazil|2020-04-09	0.0002740806	South America
South America|hCoV-19/Colombia/VAC-GVI-93381/2020|EPI ISL 447775|B.1|Colombia|2020-04-01	South America|hCoV-19/Brazil/SP-L1-CAMPI19/2020|EPI ISL 476160|B.1.1.33|Brazil|2020-04-09	0.0002398252	South America
South America|hCoV-19/Peru/LAM-INS-034/2020|EPI ISL 491459|C.14|Peru|2020-04-01	South America|hCoV-19/Brazil/SP-L1-CAMPI19/2020|EPI ISL 476160|B.1.1.33|Brazil|2020-04-09	0.0002756579	South America
South America|hCoV-19/Peru/LIM-INS-060/2020|EPI ISL 524473|B.1.1|Peru|2020-04-01	South America|hCoV-19/Brazil/SP-L1-CAMPI19/2020|EPI ISL 476160|B.1.1.33|Brazil|2020-04-09	0.0001378128	South America
South America|hCoV-19/Peru/LAM-INS-038/2020|EPI ISL 491461|C.14|Peru|2020-04-01	South America|hCoV-19/Brazil/SP-L1-CAMPI19/2020|EPI ISL 476160|B.1.1.33|Brazil|2020-04-09	0.0003101369	South America
South America|hCoV-19/Peru/LAM-INS-035/2020|EPI ISL 491460|B.1.1.1|Peru|2020-04-01	South America|hCoV-19/Brazil/SP-L1-CAMPI19/2020|EPI ISL 476160|B.1.1.33|Brazil|2020-04-09	0.0002756579	South America
South America|hCoV-19/Peru/CAJ-INS-057/2020|EPI ISL 517713|B.1.1.1|Peru|2020-04-01	South America|hCoV-19/Brazil/SP-L1-CAMPI19/2020|EPI ISL 476160|B.1.1.33|Brazil|2020-04-09	0.0002067241	South America
South America|hCoV-19/Chile/RM-ISPCH-53/2020|EPI ISL 449800|B.1.5|Chile|2020-04-01	South America|hCoV-19/Brazil/SP-L1-CAMPI19/2020|EPI ISL 476160|B.1.1.33|Brazil|2020-04-09	0.0006164664	South America
South America|hCoV-19/Brazil/RJ-1058/2020|EPI ISL 456073|B.1.1.33|Brazil|2020-04-01	South America|hCoV-19/Brazil/SP-L1-CAMPI19/2020|EPI ISL 476160|B.1.1.33|Brazil|2020-04-09	0.0000342304	South America
South America|hCoV-19/Colombia/VAC-GVI-93352/2020|EPI ISL 447771|B.1|Colombia|2020-04-01	South America|hCoV-19/Brazil/SP-L1-CAMPI19/2020|EPI ISL 476160|B.1.1.33|Brazil|2020-04-09	0.0002396856	South America
South America|hCoV-19/Colombia/COR-INS-95319/2020|EPI ISL 498163|B.1|Colombia|2020-04-01	South America|hCoV-19/Brazil/SP-L1-CAMPI19/2020|EPI ISL 476160|B.1.1.33|Brazil|2020-04-09	0.0001711179	South America
South America|hCoV-19/Colombia/VAC-INS-96183/2020|EPI ISL 456147|B.1|Colombia|2020-04-01	South America|hCoV-19/Brazil/SP-L1-CAMPI19/2020|EPI ISL 476160|B.1.1.33|Brazil|2020-04-09	0.0002739643	South America
South America|hCoV-19/Colombia/VAC-INS-96176/2020|EPI ISL 456152|B|Colombia|2020-04-01	South America|hCoV-19/Brazil/SP-L1-CAMPI19/2020|EPI ISL 476160|B.1.1.33|Brazil|2020-04-09	0.0004799123	South America
South America|hCoV-19/Peru/JUN-INS-127/2020|EPI ISL 536525|B.1|Peru|2020-04-01	South America|hCoV-19/Brazil/SP-L1-CAMPI19/2020|EPI ISL 476160|B.1.1.33|Brazil|2020-04-09	0.0002061262	South America
South America|hCoV-19/Colombia/ANT-GUV-92252/2020|EPI ISL 447767|B|Colombia|2020-04-01	South America|hCoV-19/Brazil/SP-L1-CAMPI19/2020|EPI ISL 476160|B.1.1.33|Brazil|2020-04-09	0.0004476916	South America
South America|hCoV-19/Colombia/CUN-GVI-93301/2020|EPI ISL 447769|B.1.255|Colombia|2020-04-01	South America|hCoV-19/Brazil/SP-L1-CAMPI19/2020|EPI ISL 476160|B.1.1.33|Brazil|2020-04-09	0.0003089214	South America
South America|hCoV-19/Peru/LAM-INS-170/2020|EPI ISL 536563|B.1.1.1|Peru|2020-04-01	South America|hCoV-19/Brazil/SP-L1-CAMPI19/2020|EPI ISL 476160|B.1.1.33|Brazil|2020-04-09	0.0002752067	South America
South America|hCoV-19/Peru/LAM-INS-171/2020|EPI ISL 536564|B.1.5|Peru|2020-04-01	South America|hCoV-19/Brazil/SP-L1-CAMPI19/2020|EPI ISL 476160|B.1.1.33|Brazil|2020-04-09	0.0003794722	South America
South America|hCoV-19/Brazil/PA-0227/2020|EPI ISL 470601|B.1.1.33|Brazil|2020-04-01	South America|hCoV-19/Brazil/SP-L1-CAMPI19/2020|EPI ISL 476160|B.1.1.33|Brazil|2020-04-09	0.0000684360	South America
South America|hCoV-19/Brazil/SC-L19-CD399/2020|EPI ISL 476324|B.1.1.33|Brazil|2020-04-01	South America|hCoV-19/Brazil/SP-L1-CAMPI19/2020|EPI ISL 476160|B.1.1.33|Brazil|2020-04-09	0.0000000000	South America
South America|hCoV-19/Brazil/SP-L19-CD391/2020|EPI ISL 476320|B.1.212|Brazil|2020-04-01	South America|hCoV-19/Brazil/SP-L1-CAMPI19/2020|EPI ISL 476160|B.1.1.33|Brazil|2020-04-09	0.0002737884	South America
South America|hCoV-19/Brazil/RS-L19-CD390/2020|EPI ISL 476319|B.1.1.33|Brazil|2020-04-01	South America|hCoV-19/Brazil/SP-L1-CAMPI19/2020|EPI ISL 476160|B.1.1.33|Brazil|2020-04-09	0.0000684333	South America
South America|hCoV-19/Brazil/PA-0229/2020|EPI ISL 470603|B.1.1.1|Brazil|2020-04-01	South America|hCoV-19/Brazil/SP-L1-CAMPI19/2020|EPI ISL 476160|B.1.1.33|Brazil|2020-04-09	0.0002395695	South America
South America|hCoV-19/Brazil/RJ-0254/2020|EPI ISL 470622|B.39|Brazil|2020-04-01	South America|hCoV-19/Brazil/SP-L1-CAMPI19/2020|EPI ISL 476160|B.1.1.33|Brazil|2020-04-09	0.0005135629	South America
South America|hCoV-19/Brazil/AM-0201/2020|EPI ISL 470568|B.1|Brazil|2020-04-01	South America|hCoV-19/Brazil/SP-L1-CAMPI19/2020|EPI ISL 476160|B.1.1.33|Brazil|2020-04-09	0.0002739174	South America
South America|hCoV-19/Peru/JUN-INS-128/2020|EPI ISL 536526|B.1.5|Peru|2020-04-01	South America|hCoV-19/Brazil/SP-L1-CAMPI19/2020|EPI ISL 476160|B.1.1.33|Brazil|2020-04-09	0.0003482730	South America
South America|hCoV-19/Colombia/un-CIAT-01/2020|EPI ISL 445085|B.1|Colombia|2020-04-02	South America|hCoV-19/Brazil/SP-L1-CAMPI19/2020|EPI ISL 476160|B.1.1.33|Brazil|2020-04-09	0.0002738144	South America
South America|hCoV-19/Argentina/PAIS-A0016/2020|EPI ISL 430807|B.1.1|Argentina|2020-04-02	South America|hCoV-19/Brazil/SP-L1-CAMPI19/2020|EPI ISL 476160|B.1.1.33|Brazil|2020-04-09	0.0001368717	South America
South America|hCoV-19/Brazil/SP-124/2020|EPI ISL 515523|B.1.1.33|Brazil|2020-04-02	South America|hCoV-19/Brazil/SP-L1-CAMPI19/2020|EPI ISL 476160|B.1.1.33|Brazil|2020-04-09	0.0000000000	South America
South America|hCoV-19/Brazil/RJ-1595/2020|EPI ISL 467346|B.39|Brazil|2020-04-02	South America|hCoV-19/Brazil/SP-L1-CAMPI19/2020|EPI ISL 476160|B.1.1.33|Brazil|2020-04-09	0.0007190454	South America
South America|hCoV-19/Brazil/RJ-1100/2020|EPI ISL 456075|B.1.1.33|Brazil|2020-04-02	South America|hCoV-19/Brazil/SP-L1-CAMPI19/2020|EPI ISL 476160|B.1.1.33|Brazil|2020-04-09	0.0000342147	South America
South America|hCoV-19/Brazil/RJ-1574/2020|EPI ISL 467345|B.1.1.33|Brazil|2020-04-02	South America|hCoV-19/Brazil/SP-L1-CAMPI19/2020|EPI ISL 476160|B.1.1.33|Brazil|2020-04-09	0.0000342147	South America
South America|hCoV-19/Brazil/RJ-1555/2020|EPI ISL 467344|B.39|Brazil|2020-04-02	South America|hCoV-19/Brazil/SP-L1-CAMPI19/2020|EPI ISL 476160|B.1.1.33|Brazil|2020-04-09	0.0005820520	South America
South America|hCoV-19/Colombia/VAC-GVI-93511/2020|EPI ISL 447785|B.1|Colombia|2020-04-02	South America|hCoV-19/Brazil/SP-L1-CAMPI19/2020|EPI ISL 476160|B.1.1.33|Brazil|2020-04-09	0.0002396528	South America
South America|hCoV-19/Brazil/RJ-1600/2020|EPI ISL 456082|B.1.1.33|Brazil|2020-04-02	South America|hCoV-19/Brazil/SP-L1-CAMPI19/2020|EPI ISL 476160|B.1.1.33|Brazil|2020-04-09	0.0000342292	South America
South America|hCoV-19/Peru/LOR-INS-058/2020|EPI ISL 514317|B.1.1|Peru|2020-04-02	South America|hCoV-19/Brazil/SP-L1-CAMPI19/2020|EPI ISL 476160|B.1.1.33|Brazil|2020-04-09	0.0001033523	South America
South America|hCoV-19/Chile/RM-ISPCH-57/2020|EPI ISL 445353|B.1.1|Chile|2020-04-02	South America|hCoV-19/Brazil/SP-L1-CAMPI19/2020|EPI ISL 476160|B.1.1.33|Brazil|2020-04-09	0.0001026571	South America
South America|hCoV-19/Chile/RM-ISPCH-55/2020|EPI ISL 445351|B.40|Chile|2020-04-02	South America|hCoV-19/Brazil/SP-L1-CAMPI19/2020|EPI ISL 476160|B.1.1.33|Brazil|2020-04-09	0.0005477939	South America
South America|hCoV-19/Venezuela/VEN-89312/2020|EPI ISL 476702|B.1.1|Venezuela|2020-04-02	South America|hCoV-19/Brazil/SP-L1-CAMPI19/2020|EPI ISL 476160|B.1.1.33|Brazil|2020-04-09	0.0001030534	South America
South America|hCoV-19/Brazil/RJ-0255/2020|EPI ISL 470623|B.1.1.33|Brazil|2020-04-02	South America|hCoV-19/Brazil/SP-L1-CAMPI19/2020|EPI ISL 476160|B.1.1.33|Brazil|2020-04-09	0.0000342194	South America
South America|hCoV-19/Brazil/AM-0203/2020|EPI ISL 470570|B.1.1.33|Brazil|2020-04-02	South America|hCoV-19/Brazil/SP-L1-CAMPI19/2020|EPI ISL 476160|B.1.1.33|Brazil|2020-04-09	0.0000684342	South America
South America|hCoV-19/Brazil/GO-L19-CD413/2020|EPI ISL 476336|B.1.5|Brazil|2020-04-02	South America|hCoV-19/Brazil/SP-L1-CAMPI19/2020|EPI ISL 476160|B.1.1.33|Brazil|2020-04-09	0.0002395720	South America
South America|hCoV-19/Brazil/MA-L19-CD403/2020|EPI ISL 476327|B.1.1.33|Brazil|2020-04-02	South America|hCoV-19/Brazil/SP-L1-CAMPI19/2020|EPI ISL 476160|B.1.1.33|Brazil|2020-04-09	0.0000342164	South America
South America|hCoV-19/Brazil/CE-L19-CD408/2020|EPI ISL 476331|B.1.212|Brazil|2020-04-02	South America|hCoV-19/Brazil/SP-L1-CAMPI19/2020|EPI ISL 476160|B.1.1.33|Brazil|2020-04-09	0.0002738070	South America
South America|hCoV-19/Brazil/CE-0206/2020|EPI ISL 470573|B.1.212|Brazil|2020-04-02	South America|hCoV-19/Brazil/SP-L1-CAMPI19/2020|EPI ISL 476160|B.1.1.33|Brazil|2020-04-09	0.0003110821	South America
South America|hCoV-19/Brazil/RS-L19-CD412/2020|EPI ISL 476335|B.1.1.33|Brazil|2020-04-02	South America|hCoV-19/Brazil/SP-L1-CAMPI19/2020|EPI ISL 476160|B.1.1.33|Brazil|2020-04-09	0.0000000000	South America
South America|hCoV-19/Brazil/MA-L19-CD407/2020|EPI ISL 476330|B.1.1.33|Brazil|2020-04-02	South America|hCoV-19/Brazil/SP-L1-CAMPI19/2020|EPI ISL 476160|B.1.1.33|Brazil|2020-04-09	0.0000345652	South America
South America|hCoV-19/Brazil/PA-0232/2020|EPI ISL 470606|B.1.1.33|Brazil|2020-04-02	South America|hCoV-19/Brazil/SP-L1-CAMPI19/2020|EPI ISL 476160|B.1.1.33|Brazil|2020-04-09	0.0000345671	South America
South America|hCoV-19/Brazil/AM-0204/2020|EPI ISL 470571|B.1|Brazil|2020-04-02	South America|hCoV-19/Brazil/SP-L1-CAMPI19/2020|EPI ISL 476160|B.1.1.33|Brazil|2020-04-09	0.0002441163	South America
South America|hCoV-19/Brazil/SP-L20-CD416/2020|EPI ISL 476351|B.1.1.33|Brazil|2020-04-02	South America|hCoV-19/Brazil/SP-L1-CAMPI19/2020|EPI ISL 476160|B.1.1.33|Brazil|2020-04-09	0.0000348574	South America
South America|hCoV-19/Brazil/GO-L19-CD410/2020|EPI ISL 476333|B.1.5|Brazil|2020-04-02	South America|hCoV-19/Brazil/SP-L1-CAMPI19/2020|EPI ISL 476160|B.1.1.33|Brazil|2020-04-09	0.0002092904	South America
South America|hCoV-19/Brazil/SP-L22-CD475/2020|EPI ISL 476374|B.1.1.33|Brazil|2020-04-02	South America|hCoV-19/Brazil/SP-L1-CAMPI19/2020|EPI ISL 476160|B.1.1.33|Brazil|2020-04-09	0.0000348793	South America
South America|hCoV-19/Colombia/VAC-GVI-93476/2020|EPI ISL 447782|B.1|Colombia|2020-04-02	South America|hCoV-19/Brazil/SP-L1-CAMPI19/2020|EPI ISL 476160|B.1.1.33|Brazil|2020-04-09	0.0002497225	South America
South America|hCoV-19/Colombia/VAC-GVI-93496/2020|EPI ISL 447784|B.1|Colombia|2020-04-02	South America|hCoV-19/Brazil/SP-L1-CAMPI19/2020|EPI ISL 476160|B.1.1.33|Brazil|2020-04-09	0.0002488965	South America
South America|hCoV-19/Brazil/AP-IEC-162620/2020|EPI ISL 524792|B.1.1.33|Brazil|2020-04-03	South America|hCoV-19/Brazil/SP-L1-CAMPI19/2020|EPI ISL 476160|B.1.1.33|Brazil|2020-04-09	0.0000342147	South America
South America|hCoV-19/Brazil/SP-177/2020|EPI ISL 523973|B.1.1.33|Brazil|2020-04-03	South America|hCoV-19/Brazil/SP-L1-CAMPI19/2020|EPI ISL 476160|B.1.1.33|Brazil|2020-04-09	0.0000684310	South America
South America|hCoV-19/Argentina/PAIS-A0017/2020|EPI ISL 430808|B.1.1.1|Argentina|2020-04-03	South America|hCoV-19/Brazil/SP-L1-CAMPI19/2020|EPI ISL 476160|B.1.1.33|Brazil|2020-04-09	0.0002737941	South America
South America|hCoV-19/Brazil/AP-IEC-162741/2020|EPI ISL 458138|B.1.1.33|Brazil|2020-04-03	South America|hCoV-19/Brazil/SP-L1-CAMPI19/2020|EPI ISL 476160|B.1.1.33|Brazil|2020-04-09	0.0000684310	South America
South America|hCoV-19/Colombia/VAC-GVI-93534/2020|EPI ISL 447786|B.1|Colombia|2020-04-03	South America|hCoV-19/Brazil/SP-L1-CAMPI19/2020|EPI ISL 476160|B.1.1.33|Brazil|2020-04-09	0.0002395790	South America
South America|hCoV-19/Colombia/VAC-GVI-93538/2020|EPI ISL 447790|B.1|Colombia|2020-04-03	South America|hCoV-19/Brazil/SP-L1-CAMPI19/2020|EPI ISL 476160|B.1.1.33|Brazil|2020-04-09	0.0003081682	South America
South America|hCoV-19/Colombia/VAC-GVI-93537/2020|EPI ISL 447789|B.1.1|Colombia|2020-04-03	South America|hCoV-19/Brazil/SP-L1-CAMPI19/2020|EPI ISL 476160|B.1.1.33|Brazil|2020-04-09	0.0002053818	South America
South America|hCoV-19/Brazil/RJ-1402/2020|EPI ISL 456079|B.1.1.33|Brazil|2020-04-03	South America|hCoV-19/Brazil/SP-L1-CAMPI19/2020|EPI ISL 476160|B.1.1.33|Brazil|2020-04-09	0.0000342276	South America
South America|hCoV-19/Colombia/VAC-GVI-97210/2020|EPI ISL 447794|B.1.1|Colombia|2020-04-03	South America|hCoV-19/Brazil/SP-L1-CAMPI19/2020|EPI ISL 476160|B.1.1.33|Brazil|2020-04-09	0.0001369409	South America
South America|hCoV-19/Colombia/VAC-GVI-97203/2020|EPI ISL 447793|B.1|Colombia|2020-04-03	South America|hCoV-19/Brazil/SP-L1-CAMPI19/2020|EPI ISL 476160|B.1.1.33|Brazil|2020-04-09	0.0002397184	South America
South America|hCoV-19/Colombia/VAC-GVI-97161/2020|EPI ISL 447791|B.1|Colombia|2020-04-03	South America|hCoV-19/Brazil/SP-L1-CAMPI19/2020|EPI ISL 476160|B.1.1.33|Brazil|2020-04-09	0.0002398252	South America
South America|hCoV-19/Chile/RM-ISPCH-76/2020|EPI ISL 445373|B.1.1.33|Chile|2020-04-03	South America|hCoV-19/Brazil/SP-L1-CAMPI19/2020|EPI ISL 476160|B.1.1.33|Brazil|2020-04-09	0.0000342171	South America
South America|hCoV-19/Colombia/CUN-INS-96791/2020|EPI ISL 498167|B.1|Colombia|2020-04-03	South America|hCoV-19/Brazil/SP-L1-CAMPI19/2020|EPI ISL 476160|B.1.1.33|Brazil|2020-04-09	0.0001711179	South America
South America|hCoV-19/Colombia/VAC-GVI-97181/2020|EPI ISL 447792|B.1.255|Colombia|2020-04-03	South America|hCoV-19/Brazil/SP-L1-CAMPI19/2020|EPI ISL 476160|B.1.1.33|Brazil|2020-04-09	0.0003766798	South America
South America|hCoV-19/Brazil/RJ-0256/2020|EPI ISL 470624|B.1.1.33|Brazil|2020-04-03	South America|hCoV-19/Brazil/SP-L1-CAMPI19/2020|EPI ISL 476160|B.1.1.33|Brazil|2020-04-09	0.0001026656	South America
South America|hCoV-19/Brazil/MG-0219/2020|EPI ISL 470585|B.1.1.33|Brazil|2020-04-03	South America|hCoV-19/Brazil/SP-L1-CAMPI19/2020|EPI ISL 476160|B.1.1.33|Brazil|2020-04-09	0.0000000000	South America
South America|hCoV-19/Brazil/SP-L19-CD409/2020|EPI ISL 476332|B.1.1.33|Brazil|2020-04-03	South America|hCoV-19/Brazil/SP-L1-CAMPI19/2020|EPI ISL 476160|B.1.1.33|Brazil|2020-04-09	0.0000342147	South America
South America|hCoV-19/Brazil/SP-L20-CD415/2020|EPI ISL 476350|B.1.1.33|Brazil|2020-04-03	South America|hCoV-19/Brazil/SP-L1-CAMPI19/2020|EPI ISL 476160|B.1.1.33|Brazil|2020-04-09	0.0000342171	South America
South America|hCoV-19/Brazil/GO-0209/2020|EPI ISL 470576|B.1.5|Brazil|2020-04-03	South America|hCoV-19/Brazil/SP-L1-CAMPI19/2020|EPI ISL 476160|B.1.1.33|Brazil|2020-04-09	0.0002053655	South America
South America|hCoV-19/Brazil/PE-L20-CD432/2020|EPI ISL 476359|B.1.1|Brazil|2020-04-03	South America|hCoV-19/Brazil/SP-L1-CAMPI19/2020|EPI ISL 476160|B.1.1.33|Brazil|2020-04-09	0.0000684450	South America
South America|hCoV-19/Brazil/PA-0237/2020|EPI ISL 470611|B.1.1.33|Brazil|2020-04-03	South America|hCoV-19/Brazil/SP-L1-CAMPI19/2020|EPI ISL 476160|B.1.1.33|Brazil|2020-04-09	0.0000691310	South America
South America|hCoV-19/Brazil/PA-0235/2020|EPI ISL 470609|B.1.1.33|Brazil|2020-04-03	South America|hCoV-19/Brazil/SP-L1-CAMPI19/2020|EPI ISL 476160|B.1.1.33|Brazil|2020-04-09	0.0000345659	South America
South America|hCoV-19/Brazil/SP-L1-CAMPI8/2020|EPI ISL 476170|B.1.1.33|Brazil|2020-04-03	South America|hCoV-19/Brazil/SP-L1-CAMPI19/2020|EPI ISL 476160|B.1.1.33|Brazil|2020-04-09	0.0000000000	South America
South America|hCoV-19/Brazil/SP-L20-CD418/2020|EPI ISL 476352|B.1.1.33|Brazil|2020-04-03	South America|hCoV-19/Brazil/SP-L1-CAMPI19/2020|EPI ISL 476160|B.1.1.33|Brazil|2020-04-09	0.0000700191	South America
South America|hCoV-19/Brazil/SP-131/2020|EPI ISL 471543|B.1.5|Brazil|2020-04-04	South America|hCoV-19/Brazil/SP-L1-CAMPI19/2020|EPI ISL 476160|B.1.1.33|Brazil|2020-04-09	0.0002395770	South America
South America|hCoV-19/Chile/RM-ISPCH-79/2020|EPI ISL 445376|B.1|Chile|2020-04-04	South America|hCoV-19/Brazil/SP-L1-CAMPI19/2020|EPI ISL 476160|B.1.1.33|Brazil|2020-04-09	0.0003765142	South America
South America|hCoV-19/Chile/RM-ISPCH-78/2020|EPI ISL 445375|B.1.1.1|Chile|2020-04-04	South America|hCoV-19/Brazil/SP-L1-CAMPI19/2020|EPI ISL 476160|B.1.1.33|Brazil|2020-04-09	0.0002395417	South America
South America|hCoV-19/Colombia/CUN-GVI-97718/2020|EPI ISL 447800|B.1.255|Colombia|2020-04-04	South America|hCoV-19/Brazil/SP-L1-CAMPI19/2020|EPI ISL 476160|B.1.1.33|Brazil|2020-04-09	0.0002395790	South America
South America|hCoV-19/Colombia/NAR-GVI-97417/2020|EPI ISL 447798|B.1.1|Colombia|2020-04-04	South America|hCoV-19/Brazil/SP-L1-CAMPI19/2020|EPI ISL 476160|B.1.1.33|Brazil|2020-04-09	0.0001026523	South America
South America|hCoV-19/Brazil/RJ-1830/2020|EPI ISL 541349|B.1.1.33|Brazil|2020-04-04	South America|hCoV-19/Brazil/SP-L1-CAMPI19/2020|EPI ISL 476160|B.1.1.33|Brazil|2020-04-09	0.0000684366	South America
South America|hCoV-19/Colombia/VAC-GVI-97321/2020|EPI ISL 447796|B.1.1|Colombia|2020-04-04	South America|hCoV-19/Brazil/SP-L1-CAMPI19/2020|EPI ISL 476160|B.1.1.33|Brazil|2020-04-09	0.0001026796	South America
South America|hCoV-19/Colombia/VAC-GVI-97212/2020|EPI ISL 447795|B.1|Colombia|2020-04-04	South America|hCoV-19/Brazil/SP-L1-CAMPI19/2020|EPI ISL 476160|B.1.1.33|Brazil|2020-04-09	0.0003081049	South America
South America|hCoV-19/Colombia/MET-GVI-97782/2020|EPI ISL 447803|B.1.1|Colombia|2020-04-04	South America|hCoV-19/Brazil/SP-L1-CAMPI19/2020|EPI ISL 476160|B.1.1.33|Brazil|2020-04-09	0.0001369045	South America
South America|hCoV-19/Colombia/MET-GVI-97769/2020|EPI ISL 447802|B.1.1|Colombia|2020-04-04	South America|hCoV-19/Brazil/SP-L1-CAMPI19/2020|EPI ISL 476160|B.1.1.33|Brazil|2020-04-09	0.0000684497	South America
South America|hCoV-19/Colombia/RIS-GVI-98006/2020|EPI ISL 447809|B.1.3|Colombia|2020-04-04	South America|hCoV-19/Brazil/SP-L1-CAMPI19/2020|EPI ISL 476160|B.1.1.33|Brazil|2020-04-09	0.0003766491	South America
South America|hCoV-19/Colombia/BOY-GVI-97349/2020|EPI ISL 447797|B.1.255|Colombia|2020-04-04	South America|hCoV-19/Brazil/SP-L1-CAMPI19/2020|EPI ISL 476160|B.1.1.33|Brazil|2020-04-09	0.0003081283	South America
South America|hCoV-19/Colombia/MET-GVI-97783/2020|EPI ISL 447804|B.1.1|Colombia|2020-04-04	South America|hCoV-19/Brazil/SP-L1-CAMPI19/2020|EPI ISL 476160|B.1.1.33|Brazil|2020-04-09	0.0001369186	South America
South America|hCoV-19/Chile/RM-ISPCH-77/2020|EPI ISL 445374|B.1.1.1|Chile|2020-04-04	South America|hCoV-19/Brazil/SP-L1-CAMPI19/2020|EPI ISL 476160|B.1.1.33|Brazil|2020-04-09	0.0002395499	South America
South America|hCoV-19/Chile/BI-ISPCH-4/2020|EPI ISL 445378|B.1.1|Chile|2020-04-04	South America|hCoV-19/Brazil/SP-L1-CAMPI19/2020|EPI ISL 476160|B.1.1.33|Brazil|2020-04-09	0.0001026550	South America
South America|hCoV-19/Brazil/RJ-1862/2020|EPI ISL 541350|B.1.1.33|Brazil|2020-04-04	South America|hCoV-19/Brazil/SP-L1-CAMPI19/2020|EPI ISL 476160|B.1.1.33|Brazil|2020-04-09	0.0000342199	South America
South America|hCoV-19/Brazil/RJ-1783/2020|EPI ISL 541347|B.1.1.33|Brazil|2020-04-04	South America|hCoV-19/Brazil/SP-L1-CAMPI19/2020|EPI ISL 476160|B.1.1.33|Brazil|2020-04-09	0.0000342616	South America
South America|hCoV-19/Argentina/PAIS-A0018/2020|EPI ISL 430809|B.1.1.1|Argentina|2020-04-04	South America|hCoV-19/Brazil/SP-L1-CAMPI19/2020|EPI ISL 476160|B.1.1.33|Brazil|2020-04-09	0.0002742785	South America
South America|hCoV-19/Brazil/MG-0220/2020|EPI ISL 470586|B.1.1.33|Brazil|2020-04-04	South America|hCoV-19/Brazil/SP-L1-CAMPI19/2020|EPI ISL 476160|B.1.1.33|Brazil|2020-04-09	0.0001026515	South America
South America|hCoV-19/Brazil/GO-0210/2020|EPI ISL 470577|B.1.1.33|Brazil|2020-04-04	South America|hCoV-19/Brazil/SP-L1-CAMPI19/2020|EPI ISL 476160|B.1.1.33|Brazil|2020-04-09	0.0000000000	South America
South America|hCoV-19/Chile/RM-ISPCH-74/2020|EPI ISL 445370|B.1.1.33|Chile|2020-04-05	South America|hCoV-19/Brazil/SP-L1-CAMPI19/2020|EPI ISL 476160|B.1.1.33|Brazil|2020-04-09	0.0000000000	South America
South America|hCoV-19/Chile/RM-ISPCH-80/2020|EPI ISL 445377|B.1.1|Chile|2020-04-05	South America|hCoV-19/Brazil/SP-L1-CAMPI19/2020|EPI ISL 476160|B.1.1.33|Brazil|2020-04-09	0.0001026488	South America
South America|hCoV-19/Brazil/RJ-1870/2020|EPI ISL 541351|B.1|Brazil|2020-04-05	South America|hCoV-19/Brazil/SP-L1-CAMPI19/2020|EPI ISL 476160|B.1.1.33|Brazil|2020-04-09	0.0002053866	South America
South America|hCoV-19/Colombia/RIS-GVI-98011/2020|EPI ISL 447810|B.1.3|Colombia|2020-04-05	South America|hCoV-19/Brazil/SP-L1-CAMPI19/2020|EPI ISL 476160|B.1.1.33|Brazil|2020-04-09	0.0004108537	South America
South America|hCoV-19/Colombia/CUN-GVI-98087/2020|EPI ISL 447812|B.1.255|Colombia|2020-04-05	South America|hCoV-19/Brazil/SP-L1-CAMPI19/2020|EPI ISL 476160|B.1.1.33|Brazil|2020-04-09	0.0002396200	South America
South America|hCoV-19/Colombia/CUN-GVI-98290/2020|EPI ISL 447813|B.1.255|Colombia|2020-04-05	South America|hCoV-19/Brazil/SP-L1-CAMPI19/2020|EPI ISL 476160|B.1.1.33|Brazil|2020-04-09	0.0003424069	South America
South America|hCoV-19/Brazil/SP-L22-CD487/2020|EPI ISL 476383|B.1.1.33|Brazil|2020-04-05	South America|hCoV-19/Brazil/SP-L1-CAMPI19/2020|EPI ISL 476160|B.1.1.33|Brazil|2020-04-09	0.0000000000	South America
South America|hCoV-19/Colombia/HUI-GVI-98032/2020|EPI ISL 447811|B.1.5|Colombia|2020-04-05	South America|hCoV-19/Brazil/SP-L1-CAMPI19/2020|EPI ISL 476160|B.1.1.33|Brazil|2020-04-09	0.0001772179	South America
South America|hCoV-19/Brazil/MG-0221/2020|EPI ISL 470587|B.1.1.33|Brazil|2020-04-05	South America|hCoV-19/Brazil/SP-L1-CAMPI19/2020|EPI ISL 476160|B.1.1.33|Brazil|2020-04-09	0.0000697105	South America
South America|hCoV-19/Brazil/MA-IEC-163069/2020|EPI ISL 458149|B.1.1.33|Brazil|2020-04-06	South America|hCoV-19/Brazil/SP-L1-CAMPI19/2020|EPI ISL 476160|B.1.1.33|Brazil|2020-04-09	0.0001368718	South America
South America|hCoV-19/Brazil/RJ-1466/2020|EPI ISL 456081|B.1.1.33|Brazil|2020-04-06	South America|hCoV-19/Brazil/SP-L1-CAMPI19/2020|EPI ISL 476160|B.1.1.33|Brazil|2020-04-09	0.0000000000	South America
South America|hCoV-19/Brazil/RJ-1464/2020|EPI ISL 456080|B.1.1.33|Brazil|2020-04-06	South America|hCoV-19/Brazil/SP-L1-CAMPI19/2020|EPI ISL 476160|B.1.1.33|Brazil|2020-04-09	0.0000342285	South America
South America|hCoV-19/Chile/RM-ISPCH-73/2020|EPI ISL 445369|B.1.1.33|Chile|2020-04-06	South America|hCoV-19/Brazil/SP-L1-CAMPI19/2020|EPI ISL 476160|B.1.1.33|Brazil|2020-04-09	0.0000342159	South America
South America|hCoV-19/Brazil/RJ-1798/2020|EPI ISL 541348|B.1.1.33|Brazil|2020-04-06	South America|hCoV-19/Brazil/SP-L1-CAMPI19/2020|EPI ISL 476160|B.1.1.33|Brazil|2020-04-09	0.0000342171	South America
South America|hCoV-19/Brazil/PE-IAM215/2020|EPI ISL 500471|B.1.1|Brazil|2020-04-06	South America|hCoV-19/Brazil/SP-L1-CAMPI19/2020|EPI ISL 476160|B.1.1.33|Brazil|2020-04-09	0.0001378195	South America
South America|hCoV-19/Brazil/RJ-0257/2020|EPI ISL 470625|B.1.1.33|Brazil|2020-04-06	South America|hCoV-19/Brazil/SP-L1-CAMPI19/2020|EPI ISL 476160|B.1.1.33|Brazil|2020-04-09	0.0000000000	South America
South America|hCoV-19/Colombia/SAN-INS-94514/2020|EPI ISL 456156|B.1.1|Colombia|2020-04-06	South America|hCoV-19/Brazil/SP-L1-CAMPI19/2020|EPI ISL 476160|B.1.1.33|Brazil|2020-04-09	0.0000693804	South America
South America|hCoV-19/Colombia/VAC-GVI-97223/2020|EPI ISL 447814|B.1.5|Colombia|2020-04-06	South America|hCoV-19/Brazil/SP-L1-CAMPI19/2020|EPI ISL 476160|B.1.1.33|Brazil|2020-04-09	0.0002433238	South America
South America|hCoV-19/Brazil/MG-0222/2020|EPI ISL 470588|B.1.1.33|Brazil|2020-04-06	South America|hCoV-19/Brazil/SP-L1-CAMPI19/2020|EPI ISL 476160|B.1.1.33|Brazil|2020-04-09	0.0001711125	South America
South America|hCoV-19/Brazil/SP-L20-CD436/2020|EPI ISL 476362|B.1.1.33|Brazil|2020-04-06	South America|hCoV-19/Brazil/SP-L1-CAMPI19/2020|EPI ISL 476160|B.1.1.33|Brazil|2020-04-09	0.0000351421	South America
South America|hCoV-19/Ecuador/USFQ-128/2020|EPI ISL 491933|B.1.5|Ecuador|2020-04-07	South America|hCoV-19/Brazil/SP-L1-CAMPI19/2020|EPI ISL 476160|B.1.1.33|Brazil|2020-04-09	0.0002737957	South America
South America|hCoV-19/Ecuador/USFQ-129/2020|EPI ISL 491934|B.1.1.10|Ecuador|2020-04-07	South America|hCoV-19/Brazil/SP-L1-CAMPI19/2020|EPI ISL 476160|B.1.1.33|Brazil|2020-04-09	0.0001368717	South America
South America|hCoV-19/Argentina/PAIS-A0019/2020|EPI ISL 430810|B.1.3|Argentina|2020-04-07	South America|hCoV-19/Brazil/SP-L1-CAMPI19/2020|EPI ISL 476160|B.1.1.33|Brazil|2020-04-09	0.0004107693	South America
South America|hCoV-19/Colombia/COR-GVI-97517/2020|EPI ISL 447816|B.1|Colombia|2020-04-07	South America|hCoV-19/Brazil/SP-L1-CAMPI19/2020|EPI ISL 476160|B.1.1.33|Brazil|2020-04-09	0.0002739831	South America
South America|hCoV-19/Brazil/PE-IAM89/2020|EPI ISL 500486|B.1.1|Brazil|2020-04-07	South America|hCoV-19/Brazil/SP-L1-CAMPI19/2020|EPI ISL 476160|B.1.1.33|Brazil|2020-04-09	0.0000684427	South America
South America|hCoV-19/Brazil/PE-IAM10/2020|EPI ISL 500461|B.1.1|Brazil|2020-04-07	South America|hCoV-19/Brazil/SP-L1-CAMPI19/2020|EPI ISL 476160|B.1.1.33|Brazil|2020-04-09	0.0001369983	South America
South America|hCoV-19/Brazil/PE-IAM08/2020|EPI ISL 500460|B.1.1|Brazil|2020-04-07	South America|hCoV-19/Brazil/SP-L1-CAMPI19/2020|EPI ISL 476160|B.1.1.33|Brazil|2020-04-09	0.0001028106	South America
South America|hCoV-19/Ecuador/USFQ-207/2020|EPI ISL 527819|B.1.1|Ecuador|2020-04-07	South America|hCoV-19/Brazil/SP-L1-CAMPI19/2020|EPI ISL 476160|B.1.1.33|Brazil|2020-04-09	0.0001377163	South America
South America|hCoV-19/Brazil/RJ-0259/2020|EPI ISL 470626|B.1.1.33|Brazil|2020-04-07	South America|hCoV-19/Brazil/SP-L1-CAMPI19/2020|EPI ISL 476160|B.1.1.33|Brazil|2020-04-09	0.0001026489	South America
South America|hCoV-19/Brazil/RJ-0260/2020|EPI ISL 470627|B.1.1.33|Brazil|2020-04-07	South America|hCoV-19/Brazil/SP-L1-CAMPI19/2020|EPI ISL 476160|B.1.1.33|Brazil|2020-04-09	0.0001368682	South America
South America|hCoV-19/Brazil/PE-IAM226/2020|EPI ISL 500474|B.1.1|Brazil|2020-04-07	South America|hCoV-19/Brazil/SP-L1-CAMPI19/2020|EPI ISL 476160|B.1.1.33|Brazil|2020-04-09	0.0001722286	South America
South America|hCoV-19/Brazil/SP-L1-CAMPI13/2020|EPI ISL 476155|B.1.1.33|Brazil|2020-04-07	South America|hCoV-19/Brazil/SP-L1-CAMPI19/2020|EPI ISL 476160|B.1.1.33|Brazil|2020-04-09	0.0000000000	South America
South America|hCoV-19/Brazil/PE-IAM18/2020|EPI ISL 500868|B.1.1|Brazil|2020-04-07	South America|hCoV-19/Brazil/SP-L1-CAMPI19/2020|EPI ISL 476160|B.1.1.33|Brazil|2020-04-09	0.0001382970	South America
South America|hCoV-19/Brazil/PE-IAM17/2020|EPI ISL 500866|B.1.1|Brazil|2020-04-07	South America|hCoV-19/Brazil/SP-L1-CAMPI19/2020|EPI ISL 476160|B.1.1.33|Brazil|2020-04-09	0.0001394218	South America
South America|hCoV-19/Brazil/PE-IAM16/2020|EPI ISL 500865|B.1.1|Brazil|2020-04-07	South America|hCoV-19/Brazil/SP-L1-CAMPI19/2020|EPI ISL 476160|B.1.1.33|Brazil|2020-04-09	0.0001395707	South America
South America|hCoV-19/Brazil/PE-IAM19/2020|EPI ISL 500467|B.1|Brazil|2020-04-07	South America|hCoV-19/Brazil/SP-L1-CAMPI19/2020|EPI ISL 476160|B.1.1.33|Brazil|2020-04-09	0.0004190851	South America
South America|hCoV-19/Brazil/SP-138/2020|EPI ISL 468305|B.1.1|Brazil|2020-04-08	South America|hCoV-19/Brazil/SP-L1-CAMPI19/2020|EPI ISL 476160|B.1.1.33|Brazil|2020-04-09	0.0002053408	South America
South America|hCoV-19/Brazil/RJ-INCA-C06/2020|EPI ISL 513513|B.1.1.33|Brazil|2020-04-08	South America|hCoV-19/Brazil/SP-L1-CAMPI19/2020|EPI ISL 476160|B.1.1.33|Brazil|2020-04-09	0.0000684310	South America
South America|hCoV-19/Brazil/PE-IAM84/2020|EPI ISL 500484|B.1.1|Brazil|2020-04-08	South America|hCoV-19/Brazil/SP-L1-CAMPI19/2020|EPI ISL 476160|B.1.1.33|Brazil|2020-04-09	0.0001026488	South America
South America|hCoV-19/Brazil/RJ-1702/2020|EPI ISL 456087|B.1.1.33|Brazil|2020-04-08	South America|hCoV-19/Brazil/SP-L1-CAMPI19/2020|EPI ISL 476160|B.1.1.33|Brazil|2020-04-09	0.0000342276	South America
South America|hCoV-19/Brazil/RJ-1690/2020|EPI ISL 456084|B.1.1.33|Brazil|2020-04-08	South America|hCoV-19/Brazil/SP-L1-CAMPI19/2020|EPI ISL 476160|B.1.1.33|Brazil|2020-04-09	0.0001026901	South America
South America|hCoV-19/Brazil/RJ-1701/2020|EPI ISL 456086|B.1.1.33|Brazil|2020-04-08	South America|hCoV-19/Brazil/SP-L1-CAMPI19/2020|EPI ISL 476160|B.1.1.33|Brazil|2020-04-09	0.0000684567	South America
South America|hCoV-19/Brazil/RJ-1691/2020|EPI ISL 456085|B.1.1.33|Brazil|2020-04-08	South America|hCoV-19/Brazil/SP-L1-CAMPI19/2020|EPI ISL 476160|B.1.1.33|Brazil|2020-04-09	0.0000000000	South America
South America|hCoV-19/Peru/LAM-INS-044/2020|EPI ISL 514265|B.1.1.1|Peru|2020-04-08	South America|hCoV-19/Brazil/SP-L1-CAMPI19/2020|EPI ISL 476160|B.1.1.33|Brazil|2020-04-09	0.0002411952	South America
South America|hCoV-19/Brazil/PE-IAM30/2020|EPI ISL 500477|B.1.1|Brazil|2020-04-08	South America|hCoV-19/Brazil/SP-L1-CAMPI19/2020|EPI ISL 476160|B.1.1.33|Brazil|2020-04-09	0.0001027084	South America
South America|hCoV-19/Brazil/PE-IAM29/2020|EPI ISL 500872|B.1.1|Brazil|2020-04-08	South America|hCoV-19/Brazil/SP-L1-CAMPI19/2020|EPI ISL 476160|B.1.1.33|Brazil|2020-04-09	0.0001370998	South America
South America|hCoV-19/Brazil/PE-IAM221/2020|EPI ISL 500473|B.1.1|Brazil|2020-04-08	South America|hCoV-19/Brazil/SP-L1-CAMPI19/2020|EPI ISL 476160|B.1.1.33|Brazil|2020-04-09	0.0000687154	South America
South America|hCoV-19/Brazil/PE-IAM48/2020|EPI ISL 500482|B.1.1|Brazil|2020-04-08	South America|hCoV-19/Brazil/SP-L1-CAMPI19/2020|EPI ISL 476160|B.1.1.33|Brazil|2020-04-09	0.0001031385	South America
South America|hCoV-19/Brazil/PE-IAM87/2020|EPI ISL 500485|B.1.1|Brazil|2020-04-08	South America|hCoV-19/Brazil/SP-L1-CAMPI19/2020|EPI ISL 476160|B.1.1.33|Brazil|2020-04-09	0.0001032422	South America
South America|hCoV-19/Brazil/PE-IAM39/2020|EPI ISL 500481|B.1.1|Brazil|2020-04-08	South America|hCoV-19/Brazil/SP-L1-CAMPI19/2020|EPI ISL 476160|B.1.1.33|Brazil|2020-04-09	0.0002755955	South America
South America|hCoV-19/Brazil/PE-IAM273/2020|EPI ISL 500476|B.1.1|Brazil|2020-04-08	South America|hCoV-19/Brazil/SP-L1-CAMPI19/2020|EPI ISL 476160|B.1.1.33|Brazil|2020-04-09	0.0001381776	South America
South America|hCoV-19/Brazil/SP-L1-CAMPI16/2020|EPI ISL 476158|B.1.1.33|Brazil|2020-04-08	South America|hCoV-19/Brazil/SP-L1-CAMPI19/2020|EPI ISL 476160|B.1.1.33|Brazil|2020-04-09	0.0000342156	South America
South America|hCoV-19/Brazil/MG-0289/2020|EPI ISL 470594|B.1.1.33|Brazil|2020-04-08	South America|hCoV-19/Brazil/SP-L1-CAMPI19/2020|EPI ISL 476160|B.1.1.33|Brazil|2020-04-09	0.0001711007	South America
South America|hCoV-19/Brazil/RJ-0261/2020|EPI ISL 470628|B.1.1.33|Brazil|2020-04-08	South America|hCoV-19/Brazil/SP-L1-CAMPI19/2020|EPI ISL 476160|B.1.1.33|Brazil|2020-04-09	0.0000000000	South America
South America|hCoV-19/Brazil/AP-IEC-163359/2020|EPI ISL 524795|B.1.1.33|Brazil|2020-04-09	South America|hCoV-19/Brazil/SP-L1-CAMPI19/2020|EPI ISL 476160|B.1.1.33|Brazil|2020-04-09	0.0000000000	South America
South America|hCoV-19/Brazil/RJ-1901/2020|EPI ISL 456089|B.1.1.33|Brazil|2020-04-09	South America|hCoV-19/Brazil/SP-L1-CAMPI19/2020|EPI ISL 476160|B.1.1.33|Brazil|2020-04-09	0.0001026950	South America
South America|hCoV-19/Brazil/RJ-1902/2020|EPI ISL 456090|B.1.1.33|Brazil|2020-04-09	South America|hCoV-19/Brazil/SP-L1-CAMPI19/2020|EPI ISL 476160|B.1.1.33|Brazil|2020-04-09	0.0001026923	South America
South America|hCoV-19/Brazil/RJ-1921/2020|EPI ISL 456091|B.1.1.33|Brazil|2020-04-09	South America|hCoV-19/Brazil/SP-L1-CAMPI19/2020|EPI ISL 476160|B.1.1.33|Brazil|2020-04-09	0.0000684618	South America
South America|hCoV-19/Colombia/MET-INS-95637/2020|EPI ISL 498164|B.1.1|Colombia|2020-04-09	South America|hCoV-19/Brazil/SP-L1-CAMPI19/2020|EPI ISL 476160|B.1.1.33|Brazil|2020-04-09	0.0000684357	South America
South America|hCoV-19/Colombia/RIS-INS-95663/2020|EPI ISL 498165|B.1.5|Colombia|2020-04-09	South America|hCoV-19/Brazil/SP-L1-CAMPI19/2020|EPI ISL 476160|B.1.1.33|Brazil|2020-04-09	0.0002395821	South America
South America|hCoV-19/Brazil/PE-IAM138/2020|EPI ISL 500463|B|Brazil|2020-04-09	South America|hCoV-19/Brazil/SP-L1-CAMPI19/2020|EPI ISL 476160|B.1.1.33|Brazil|2020-04-09	0.0003425882	South America
South America|hCoV-19/Colombia/COR-GVI-97527/2020|EPI ISL 447817|B.1.255|Colombia|2020-04-09	South America|hCoV-19/Brazil/SP-L1-CAMPI19/2020|EPI ISL 476160|B.1.1.33|Brazil|2020-04-09	0.0002739175	South America
South America|hCoV-19/Brazil/PE-IAM103/2020|EPI ISL 500462|B.1.1|Brazil|2020-04-09	South America|hCoV-19/Brazil/SP-L1-CAMPI19/2020|EPI ISL 476160|B.1.1.33|Brazil|2020-04-09	0.0001031207	South America
South America|hCoV-19/Brazil/RJ-0262/2020|EPI ISL 470629|B.1.1.33|Brazil|2020-04-09	South America|hCoV-19/Brazil/SP-L1-CAMPI19/2020|EPI ISL 476160|B.1.1.33|Brazil|2020-04-09	0.0000000000	South America
South America|hCoV-19/Brazil/PE-IAM238/2020|EPI ISL 500475|B.1.1|Brazil|2020-04-09	South America|hCoV-19/Brazil/SP-L1-CAMPI19/2020|EPI ISL 476160|B.1.1.33|Brazil|2020-04-09	0.0001035343	South America
South America|hCoV-19/Brazil/PE-IAM212/2020|EPI ISL 500470|B.1.1|Brazil|2020-04-09	South America|hCoV-19/Brazil/SP-L1-CAMPI19/2020|EPI ISL 476160|B.1.1.33|Brazil|2020-04-09	0.0002069427	South America
South America|hCoV-19/Brazil/PE-IAM220/2020|EPI ISL 500472|B.1.1|Brazil|2020-04-09	South America|hCoV-19/Brazil/SP-L1-CAMPI19/2020|EPI ISL 476160|B.1.1.33|Brazil|2020-04-09	0.0001034978	South America
South America|hCoV-19/Brazil/SP-01/2020|EPI ISL 412964|B.1.5|Brazil|2020-02-25	South America|hCoV-19/Brazil/MG-0288/2020|EPI ISL 470593|B.1|Brazil|2020-04-09	0.0000684515	South America
South America|hCoV-19/Brazil/SP-02/2020|EPI ISL 413016|B|Brazil|2020-02-28	South America|hCoV-19/Brazil/MG-0288/2020|EPI ISL 470593|B.1|Brazil|2020-04-09	0.0003766056	South America
South America|hCoV-19/Brazil/SP-06/2020|EPI ISL 414015|B.1.5|Brazil|2020-02-29	South America|hCoV-19/Brazil/MG-0288/2020|EPI ISL 470593|B.1|Brazil|2020-04-09	0.0000684515	South America
South America|hCoV-19/Brazil/ES-225/2020|EPI ISL 415128|B.40|Brazil|2020-02-29	South America|hCoV-19/Brazil/MG-0288/2020|EPI ISL 470593|B.1|Brazil|2020-04-09	0.0004108908	South America
South America|hCoV-19/Argentina/PAIS-A0001/2020|EPI ISL 430793|B.1.1|Argentina|2020-03-01	South America|hCoV-19/Brazil/MG-0288/2020|EPI ISL 470593|B.1|Brazil|2020-04-09	0.0002425453	South America
South America|hCoV-19/Brazil/SP-03/2020|EPI ISL 414014|B.1.1|Brazil|2020-03-02	South America|hCoV-19/Brazil/MG-0288/2020|EPI ISL 470593|B.1|Brazil|2020-04-09	0.0002053937	South America
South America|hCoV-19/Brazil/SP-11/2020|EPI ISL 416033|B.3|Brazil|2020-03-03	South America|hCoV-19/Brazil/MG-0288/2020|EPI ISL 470593|B.1|Brazil|2020-04-09	0.0002738648	South America
South America|hCoV-19/Brazil/SP-07/2020|EPI ISL 416028|B.1.1|Brazil|2020-03-03	South America|hCoV-19/Brazil/MG-0288/2020|EPI ISL 470593|B.1|Brazil|2020-04-09	0.0002053937	South America
South America|hCoV-19/Chile/RM-ISPCH-1/2020|EPI ISL 414579|A.2|Chile|2020-03-03	South America|hCoV-19/Brazil/MG-0288/2020|EPI ISL 470593|B.1|Brazil|2020-04-09	0.0004451147	South America
South America|hCoV-19/Brazil/SP-09/2020|EPI ISL 416031|B.1.5|Brazil|2020-03-04	South America|hCoV-19/Brazil/MG-0288/2020|EPI ISL 470593|B.1|Brazil|2020-04-09	0.0000684515	South America
South America|hCoV-19/Brazil/SP-08/2020|EPI ISL 416029|B.1.1|Brazil|2020-03-04	South America|hCoV-19/Brazil/MG-0288/2020|EPI ISL 470593|B.1|Brazil|2020-04-09	0.0002053937	South America
South America|hCoV-19/Brazil/SP-10/2020|EPI ISL 416032|B|Brazil|2020-03-04	South America|hCoV-19/Brazil/MG-0288/2020|EPI ISL 470593|B.1|Brazil|2020-04-09	0.0003081033	South America
South America|hCoV-19/Brazil/SP-04/2020|EPI ISL 414017|B.1.1|Brazil|2020-03-04	South America|hCoV-19/Brazil/MG-0288/2020|EPI ISL 470593|B.1|Brazil|2020-04-09	0.0002053937	South America
South America|hCoV-19/Brazil/SP-12/2020|EPI ISL 416034|B.1.1|Brazil|2020-03-04	South America|hCoV-19/Brazil/MG-0288/2020|EPI ISL 470593|B.1|Brazil|2020-04-09	0.0002396491	South America
South America|hCoV-19/Brazil/RJ-314/2020|EPI ISL 414045|B.1.5|Brazil|2020-03-04	South America|hCoV-19/Brazil/MG-0288/2020|EPI ISL 470593|B.1|Brazil|2020-04-09	0.0000684539	South America
South America|hCoV-19/Brazil/BA-312/2020|EPI ISL 415105|B.1.1|Brazil|2020-03-04	South America|hCoV-19/Brazil/MG-0288/2020|EPI ISL 470593|B.1|Brazil|2020-04-09	0.0002396674	South America
South America|hCoV-19/Brazil/SP-13/2020|EPI ISL 416035|B.1.1|Brazil|2020-03-05	South America|hCoV-19/Brazil/MG-0288/2020|EPI ISL 470593|B.1|Brazil|2020-04-09	0.0002053937	South America
South America|hCoV-19/Chile/LL-ISPCH-1/2020|EPI ISL 445246|B.1.5|Chile|2020-03-05	South America|hCoV-19/Brazil/MG-0288/2020|EPI ISL 470593|B.1|Brazil|2020-04-09	0.0000684515	South America
South America|hCoV-19/Chile/RM-ISPCH-2/2020|EPI ISL 414580|B.1.1|Chile|2020-03-05	South America|hCoV-19/Brazil/MG-0288/2020|EPI ISL 470593|B.1|Brazil|2020-04-09	0.0002053937	South America
South America|hCoV-19/Brazil/RJ-352/2020|EPI ISL 427299|A.2|Brazil|2020-03-05	South America|hCoV-19/Brazil/MG-0288/2020|EPI ISL 470593|B.1|Brazil|2020-04-09	0.0004793778	South America
South America|hCoV-19/Brazil/BA-510/2020|EPI ISL 427293|B.1.1|Brazil|2020-03-06	South America|hCoV-19/Brazil/MG-0288/2020|EPI ISL 470593|B.1|Brazil|2020-04-09	0.0002396428	South America
South America|hCoV-19/Chile/RM-MSHS-op2d1/2020|EPI ISL 415658|A.2|Chile|2020-03-06	South America|hCoV-19/Brazil/MG-0288/2020|EPI ISL 470593|B.1|Brazil|2020-04-09	0.0004451147	South America
South America|hCoV-19/Peru/ARE-INS-026/2020|EPI ISL 491431|B.1|Peru|2020-03-06	South America|hCoV-19/Brazil/MG-0288/2020|EPI ISL 470593|B.1|Brazil|2020-04-09	0.0001378546	South America
South America|hCoV-19/Chile/RM-ISPCH-3/2020|EPI ISL 445245|A.2|Chile|2020-03-06	South America|hCoV-19/Brazil/MG-0288/2020|EPI ISL 470593|B.1|Brazil|2020-04-09	0.0004451147	South America
South America|hCoV-19/Colombia/DC-INS-78390/2020|EPI ISL 418262|B.1.1|Colombia|2020-03-06	South America|hCoV-19/Brazil/MG-0288/2020|EPI ISL 470593|B.1|Brazil|2020-04-09	0.0002116078	South America
South America|hCoV-19/Argentina/C121/2020|EPI ISL 420600|B.1.1|Argentina|2020-03-07	South America|hCoV-19/Brazil/MG-0288/2020|EPI ISL 470593|B.1|Brazil|2020-04-09	0.0001711576	South America
South America|hCoV-19/Chile/RM-MSHS-op3d1/2020|EPI ISL 415660|A.2|Chile|2020-03-07	South America|hCoV-19/Brazil/MG-0288/2020|EPI ISL 470593|B.1|Brazil|2020-04-09	0.0004450995	South America
South America|hCoV-19/Peru/ARE-INS-087/2020|EPI ISL 516626|B.1|Peru|2020-03-07	South America|hCoV-19/Brazil/MG-0288/2020|EPI ISL 470593|B.1|Brazil|2020-04-09	0.0001723304	South America
South America|hCoV-19/Chile/RM-MSHS-op4d1/2020|EPI ISL 415661|A.2|Chile|2020-03-08	South America|hCoV-19/Brazil/MG-0288/2020|EPI ISL 470593|B.1|Brazil|2020-04-09	0.0004451147	South America
South America|hCoV-19/Chile/RM-ISPCH-4/2020|EPI ISL 445247|A.2|Chile|2020-03-08	South America|hCoV-19/Brazil/MG-0288/2020|EPI ISL 470593|B.1|Brazil|2020-04-09	0.0005136659	South America
South America|hCoV-19/Brazil/MG-CV4/2020|EPI ISL 429667|B.1.255|Brazil|2020-03-09	South America|hCoV-19/Brazil/MG-0288/2020|EPI ISL 470593|B.1|Brazil|2020-04-09	0.0001711486	South America
South America|hCoV-19/Chile/RM-ISPCH-6/2020|EPI ISL 445249|B|Chile|2020-03-09	South America|hCoV-19/Brazil/MG-0288/2020|EPI ISL 470593|B.1|Brazil|2020-04-09	0.0002738764	South America
South America|hCoV-19/Chile/RM-ISPCH-9/2020|EPI ISL 445252|B.1.5|Chile|2020-03-09	South America|hCoV-19/Brazil/MG-0288/2020|EPI ISL 470593|B.1|Brazil|2020-04-09	0.0001369194	South America
South America|hCoV-19/Chile/RM-ISPCH-7/2020|EPI ISL 445250|B.1.5|Chile|2020-03-09	South America|hCoV-19/Brazil/MG-0288/2020|EPI ISL 470593|B.1|Brazil|2020-04-09	0.0001026823	South America
South America|hCoV-19/Peru/HUC-INS-008/2020|EPI ISL 489839|B.1.5|Peru|2020-03-09	South America|hCoV-19/Brazil/MG-0288/2020|EPI ISL 470593|B.1|Brazil|2020-04-09	0.0001033864	South America
South America|hCoV-19/Peru/ICA-INS-012/2020|EPI ISL 489989|B.1.5|Peru|2020-03-09	South America|hCoV-19/Brazil/MG-0288/2020|EPI ISL 470593|B.1|Brazil|2020-04-09	0.0001378553	South America
South America|hCoV-19/Chile/RM-ISPCH-5/2020|EPI ISL 445248|B.1.5|Chile|2020-03-09	South America|hCoV-19/Brazil/MG-0288/2020|EPI ISL 470593|B.1|Brazil|2020-04-09	0.0001026858	South America
South America|hCoV-19/Brazil/SP-L12-CD28/2020|EPI ISL 476221|B.1.1.33|Brazil|2020-03-09	South America|hCoV-19/Brazil/MG-0288/2020|EPI ISL 470593|B.1|Brazil|2020-04-09	0.0002420338	South America
South America|hCoV-19/Ecuador/HEE-01/2020|EPI ISL 417482|B|Ecuador|2020-03-09	South America|hCoV-19/Brazil/MG-0288/2020|EPI ISL 470593|B.1|Brazil|2020-04-09	0.0002850033	South America
South America|hCoV-19/Chile/RM-ISPCH-8/2020|EPI ISL 445251|B.1.1|Chile|2020-03-10	South America|hCoV-19/Brazil/MG-0288/2020|EPI ISL 470593|B.1|Brazil|2020-04-09	0.0002738705	South America
South America|hCoV-19/Peru/LIM-010/2020|EPI ISL 415787|B.1.1|Peru|2020-03-10	South America|hCoV-19/Brazil/MG-0288/2020|EPI ISL 470593|B.1|Brazil|2020-04-09	0.0002396377	South America
South America|hCoV-19/Chile/RM-ISPCH-16/2020|EPI ISL 445259|A.2|Chile|2020-03-10	South America|hCoV-19/Brazil/MG-0288/2020|EPI ISL 470593|B.1|Brazil|2020-04-09	0.0004450995	South America
South America|hCoV-19/Chile/RM-ISPCH-10/2020|EPI ISL 445253|B.1.255|Chile|2020-03-10	South America|hCoV-19/Brazil/MG-0288/2020|EPI ISL 470593|B.1|Brazil|2020-04-09	0.0001369158	South America
South America|hCoV-19/Chile/RM-ISPCH-12/2020|EPI ISL 445255|B.1.1.10|Chile|2020-03-10	South America|hCoV-19/Brazil/MG-0288/2020|EPI ISL 470593|B.1|Brazil|2020-04-09	0.0002738779	South America
South America|hCoV-19/Brazil/SC-769/2020|EPI ISL 427306|B.1|Brazil|2020-03-10	South America|hCoV-19/Brazil/MG-0288/2020|EPI ISL 470593|B.1|Brazil|2020-04-09	0.0001369158	South America
South America|hCoV-19/Brazil/SC-766/2020|EPI ISL 427305|B.6|Brazil|2020-03-10	South America|hCoV-19/Brazil/MG-0288/2020|EPI ISL 470593|B.1|Brazil|2020-04-09	0.0004108518	South America
South America|hCoV-19/Peru/LIM-INS-016/2020|EPI ISL 490315|B.1.1|Peru|2020-03-10	South America|hCoV-19/Brazil/MG-0288/2020|EPI ISL 470593|B.1|Brazil|2020-04-09	0.0002412927	South America
South America|hCoV-19/Chile/RM-ISPCH-13/2020|EPI ISL 445256|B.1.1|Chile|2020-03-10	South America|hCoV-19/Brazil/MG-0288/2020|EPI ISL 470593|B.1|Brazil|2020-04-09	0.0002739154	South America
South America|hCoV-19/Chile/RM-ISPCH-18/2020|EPI ISL 445261|B.1.5|Chile|2020-03-11	South America|hCoV-19/Brazil/MG-0288/2020|EPI ISL 470593|B.1|Brazil|2020-04-09	0.0001369194	South America
South America|hCoV-19/Peru/LIM-INS-160/2020|EPI ISL 536553|B.1.5|Peru|2020-03-11	South America|hCoV-19/Brazil/MG-0288/2020|EPI ISL 470593|B.1|Brazil|2020-04-09	0.0003081489	South America
South America|hCoV-19/Chile/BI-ISPCH-3/2020|EPI ISL 445332|B.1.5|Chile|2020-03-11	South America|hCoV-19/Brazil/MG-0288/2020|EPI ISL 470593|B.1|Brazil|2020-04-09	0.0001711531	South America
South America|hCoV-19/Chile/RM-ISPCH-22/2020|EPI ISL 445265|B.1.5|Chile|2020-03-11	South America|hCoV-19/Brazil/MG-0288/2020|EPI ISL 470593|B.1|Brazil|2020-04-09	0.0001026823	South America
South America|hCoV-19/Brazil/RJ-477/2020|EPI ISL 427300|B.1.1|Brazil|2020-03-11	South America|hCoV-19/Brazil/MG-0288/2020|EPI ISL 470593|B.1|Brazil|2020-04-09	0.0002053991	South America
South America|hCoV-19/Chile/RM-ISPCH-19/2020|EPI ISL 445262|B.1.5|Chile|2020-03-11	South America|hCoV-19/Brazil/MG-0288/2020|EPI ISL 470593|B.1|Brazil|2020-04-09	0.0001026845	South America
South America|hCoV-19/Brazil/RJ-477i/2020|EPI ISL 427301|B.1.1|Brazil|2020-03-11	South America|hCoV-19/Brazil/MG-0288/2020|EPI ISL 470593|B.1|Brazil|2020-04-09	0.0002053991	South America
South America|hCoV-19/Peru/LIM-INS-011/2020|EPI ISL 489988|A.2|Peru|2020-03-11	South America|hCoV-19/Brazil/MG-0288/2020|EPI ISL 470593|B.1|Brazil|2020-04-09	0.0004481524	South America
South America|hCoV-19/Peru/LIM-INS-015/2020|EPI ISL 490209|B.1.5|Peru|2020-03-11	South America|hCoV-19/Brazil/MG-0288/2020|EPI ISL 470593|B.1|Brazil|2020-04-09	0.0002757694	South America
South America|hCoV-19/Peru/LIM-INS-006/2020|EPI ISL 489838|B.1.1|Peru|2020-03-11	South America|hCoV-19/Brazil/MG-0288/2020|EPI ISL 470593|B.1|Brazil|2020-04-09	0.0002068022	South America
South America|hCoV-19/Chile/RM-ISPCH-15/2020|EPI ISL 445258|A.2|Chile|2020-03-11	South America|hCoV-19/Brazil/MG-0288/2020|EPI ISL 470593|B.1|Brazil|2020-04-09	0.0004451147	South America
South America|hCoV-19/Chile/RM-ISPCH-17/2020|EPI ISL 445260|A.2|Chile|2020-03-11	South America|hCoV-19/Brazil/MG-0288/2020|EPI ISL 470593|B.1|Brazil|2020-04-09	0.0005136171	South America
South America|hCoV-19/Chile/RM-ISPCH-20/2020|EPI ISL 445263|B.1.5|Chile|2020-03-11	South America|hCoV-19/Brazil/MG-0288/2020|EPI ISL 470593|B.1|Brazil|2020-04-09	0.0001026894	South America
South America|hCoV-19/Brazil/MG-CV12/2020|EPI ISL 429674|B.1|Brazil|2020-03-11	South America|hCoV-19/Brazil/MG-0288/2020|EPI ISL 470593|B.1|Brazil|2020-04-09	0.0002520654	South America
South America|hCoV-19/Chile/BI-ISPCH-2/2020|EPI ISL 445331|B.1.1|Chile|2020-03-12	South America|hCoV-19/Brazil/MG-0288/2020|EPI ISL 470593|B.1|Brazil|2020-04-09	0.0002053989	South America
South America|hCoV-19/Chile/BI-ISPCH-2-2/2020|EPI ISL 445333|B.1.5|Chile|2020-03-12	South America|hCoV-19/Brazil/MG-0288/2020|EPI ISL 470593|B.1|Brazil|2020-04-09	0.0001369129	South America
South America|hCoV-19/Chile/RM-ISPCH-21/2020|EPI ISL 445264|B.1.1.10|Chile|2020-03-12	South America|hCoV-19/Brazil/MG-0288/2020|EPI ISL 470593|B.1|Brazil|2020-04-09	0.0002738779	South America
South America|hCoV-19/Brazil/SE-6535/2020|EPI ISL 541375|B.1.5|Brazil|2020-03-12	South America|hCoV-19/Brazil/MG-0288/2020|EPI ISL 470593|B.1|Brazil|2020-04-09	0.0001369194	South America
South America|hCoV-19/Brazil/SC-770/2020|EPI ISL 541370|B.1.1.33|Brazil|2020-03-12	South America|hCoV-19/Brazil/MG-0288/2020|EPI ISL 470593|B.1|Brazil|2020-04-09	0.0002738872	South America
South America|hCoV-19/Chile/ML-CMM-25343/2020|EPI ISL 459863|A|Chile|2020-03-12	South America|hCoV-19/Brazil/MG-0288/2020|EPI ISL 470593|B.1|Brazil|2020-04-09	0.0002738692	South America
South America|hCoV-19/Colombia/DC-INS-79190/2020|EPI ISL 456120|B.1.5|Colombia|2020-03-12	South America|hCoV-19/Brazil/MG-0288/2020|EPI ISL 470593|B.1|Brazil|2020-04-09	0.0001370114	South America
South America|hCoV-19/Brazil/UN-HIAE-SP03/2020|EPI ISL 486427|B.1.1.33|Brazil|2020-03-13	South America|hCoV-19/Brazil/MG-0288/2020|EPI ISL 470593|B.1|Brazil|2020-04-09	0.0003423538	South America
South America|hCoV-19/Peru/LIM-INS-150/2020|EPI ISL 536545|B|Peru|2020-03-13	South America|hCoV-19/Brazil/MG-0288/2020|EPI ISL 470593|B.1|Brazil|2020-04-09	0.0003423610	South America
South America|hCoV-19/Chile/BI-ISPCH-1/2020|EPI ISL 445271|B.1.1|Chile|2020-03-13	South America|hCoV-19/Brazil/MG-0288/2020|EPI ISL 470593|B.1|Brazil|2020-04-09	0.0002053991	South America
South America|hCoV-19/Aruba/AW-RIVM-10101/2020|EPI ISL 547445|B.40|Aruba|2020-03-13	South America|hCoV-19/Brazil/MG-0288/2020|EPI ISL 470593|B.1|Brazil|2020-04-09	0.0004108626	South America
South America|hCoV-19/Brazil/MG-CV6/2020|EPI ISL 429669|B.1|Brazil|2020-03-13	South America|hCoV-19/Brazil/MG-0288/2020|EPI ISL 470593|B.1|Brazil|2020-04-09	0.0001711486	South America
South America|hCoV-19/Brazil/DF-615i/2020|EPI ISL 427294|B.1.1.33|Brazil|2020-03-13	South America|hCoV-19/Brazil/MG-0288/2020|EPI ISL 470593|B.1|Brazil|2020-04-09	0.0002396314	South America
South America|hCoV-19/Brazil/SC-771/2020|EPI ISL 541371|B.1.5|Brazil|2020-03-13	South America|hCoV-19/Brazil/MG-0288/2020|EPI ISL 470593|B.1|Brazil|2020-04-09	0.0000342428	South America
South America|hCoV-19/Peru/LAM-INS-073/2020|EPI ISL 523994|B.1.1|Peru|2020-03-13	South America|hCoV-19/Brazil/MG-0288/2020|EPI ISL 470593|B.1|Brazil|2020-04-09	0.0002757488	South America
South America|hCoV-19/Peru/CAJ-INS-061/2020|EPI ISL 517770|B.1.1.1|Peru|2020-03-13	South America|hCoV-19/Brazil/MG-0288/2020|EPI ISL 470593|B.1|Brazil|2020-04-09	0.0003102434	South America
South America|hCoV-19/Brazil/DF-0001/2020|EPI ISL 426580|B.1.1|Brazil|2020-03-13	South America|hCoV-19/Brazil/MG-0288/2020|EPI ISL 470593|B.1|Brazil|2020-04-09	0.0002066242	South America
South America|hCoV-19/Brazil/GO-0207/2020|EPI ISL 470574|B.40|Brazil|2020-03-13	South America|hCoV-19/Brazil/MG-0288/2020|EPI ISL 470593|B.1|Brazil|2020-04-09	0.0003766157	South America
South America|hCoV-19/Brazil/MG-CV8/2020|EPI ISL 429671|B.1.1|Brazil|2020-03-13	South America|hCoV-19/Brazil/MG-0288/2020|EPI ISL 470593|B.1|Brazil|2020-04-09	0.0004211385	South America
South America|hCoV-19/Chile/MA-ISPCH-1/2020|EPI ISL 445268|B.1.98|Chile|2020-03-14	South America|hCoV-19/Brazil/MG-0288/2020|EPI ISL 470593|B.1|Brazil|2020-04-09	0.0001026796	South America
South America|hCoV-19/Brazil/RN-IEC-162277/2020|EPI ISL 524798|B.1.1.33|Brazil|2020-03-14	South America|hCoV-19/Brazil/MG-0288/2020|EPI ISL 470593|B.1|Brazil|2020-04-09	0.0002396314	South America
South America|hCoV-19/Peru/LIM-INS-159/2020|EPI ISL 536552|B.1.1|Peru|2020-03-14	South America|hCoV-19/Brazil/MG-0288/2020|EPI ISL 470593|B.1|Brazil|2020-04-09	0.0001711576	South America
South America|hCoV-19/Peru/LIM-INS-147/2020|EPI ISL 536542|B.1.1|Peru|2020-03-14	South America|hCoV-19/Brazil/MG-0288/2020|EPI ISL 470593|B.1|Brazil|2020-04-09	0.0002396314	South America
South America|hCoV-19/Chile/RM-CMM-23741/2020|EPI ISL 468752|B.1.1.33|Chile|2020-03-14	South America|hCoV-19/Brazil/MG-0288/2020|EPI ISL 470593|B.1|Brazil|2020-04-09	0.0002396314	South America
South America|hCoV-19/Chile/AR-ISPCH-1/2020|EPI ISL 445270|B.1.1|Chile|2020-03-14	South America|hCoV-19/Brazil/MG-0288/2020|EPI ISL 470593|B.1|Brazil|2020-04-09	0.0002396491	South America
South America|hCoV-19/Chile/VS-ISPCH-2/2020|EPI ISL 445285|B.1.255|Chile|2020-03-14	South America|hCoV-19/Brazil/MG-0288/2020|EPI ISL 470593|B.1|Brazil|2020-04-09	0.0001369204	South America
South America|hCoV-19/Chile/RM-ISPCH-24/2020|EPI ISL 445303|B|Chile|2020-03-14	South America|hCoV-19/Brazil/MG-0288/2020|EPI ISL 470593|B.1|Brazil|2020-04-09	0.0003423727	South America
South America|hCoV-19/Colombia/ATL-INS-79743/2020|EPI ISL 456145|B.1.5|Colombia|2020-03-14	South America|hCoV-19/Brazil/MG-0288/2020|EPI ISL 470593|B.1|Brazil|2020-04-09	0.0001037116	South America
South America|hCoV-19/Brazil/MG-0211/2020|EPI ISL 470578|B.1.1|Brazil|2020-03-14	South America|hCoV-19/Brazil/MG-0288/2020|EPI ISL 470593|B.1|Brazil|2020-04-09	0.0002074887	South America
South America|hCoV-19/Colombia/VAC-INS-79773/2020|EPI ISL 456134|B.1.5|Colombia|2020-03-14	South America|hCoV-19/Brazil/MG-0288/2020|EPI ISL 470593|B.1|Brazil|2020-04-09	0.0001057773	South America
South America|hCoV-19/Colombia/VAC-INS-79779/2020|EPI ISL 456135|B.1.5|Colombia|2020-03-14	South America|hCoV-19/Brazil/MG-0288/2020|EPI ISL 470593|B.1|Brazil|2020-04-09	0.0001059379	South America
South America|hCoV-19/Brazil/MG-0212/2020|EPI ISL 470579|B.1.5|Brazil|2020-03-14	South America|hCoV-19/Brazil/MG-0288/2020|EPI ISL 470593|B.1|Brazil|2020-04-09	0.0000707416	South America
South America|hCoV-19/Brazil/CE-L10-CD171/2020|EPI ISL 476184|B.1.5|Brazil|2020-03-14	South America|hCoV-19/Brazil/MG-0288/2020|EPI ISL 470593|B.1|Brazil|2020-04-09	0.0001087700	South America
South America|hCoV-19/Colombia/VAC-INS-79929/2020|EPI ISL 456136|B.1|Colombia|2020-03-14	South America|hCoV-19/Brazil/MG-0288/2020|EPI ISL 470593|B.1|Brazil|2020-04-09	0.0001428373	South America
South America|hCoV-19/Chile/BI-CMM-25338/2020|EPI ISL 468760|B.1.1|Chile|2020-03-15	South America|hCoV-19/Brazil/MG-0288/2020|EPI ISL 470593|B.1|Brazil|2020-04-09	0.0002053993	South America
South America|hCoV-19/Chile/LI-ISPCH-3/2020|EPI ISL 445275|B.1.1|Chile|2020-03-15	South America|hCoV-19/Brazil/MG-0288/2020|EPI ISL 470593|B.1|Brazil|2020-04-09	0.0002396491	South America
South America|hCoV-19/Colombia/VAC-INS-79965/2020|EPI ISL 456150|B.1.5|Colombia|2020-03-15	South America|hCoV-19/Brazil/MG-0288/2020|EPI ISL 470593|B.1|Brazil|2020-04-09	0.0001711531	South America
South America|hCoV-19/Chile/RM-CMM-27991/2020|EPI ISL 459857|B.1.5|Chile|2020-03-15	South America|hCoV-19/Brazil/MG-0288/2020|EPI ISL 470593|B.1|Brazil|2020-04-09	0.0001026823	South America
South America|hCoV-19/Chile/LI-ISPCH-2/2020|EPI ISL 445274|B|Chile|2020-03-15	South America|hCoV-19/Brazil/MG-0288/2020|EPI ISL 470593|B.1|Brazil|2020-04-09	0.0002396383	South America
South America|hCoV-19/Chile/LI-ISPCH-4/2020|EPI ISL 445276|B.1.1|Chile|2020-03-15	South America|hCoV-19/Brazil/MG-0288/2020|EPI ISL 470593|B.1|Brazil|2020-04-09	0.0002396573	South America
South America|hCoV-19/Chile/MA-ISPCH-2/2020|EPI ISL 445269|B.1.98|Chile|2020-03-15	South America|hCoV-19/Brazil/MG-0288/2020|EPI ISL 470593|B.1|Brazil|2020-04-09	0.0001026831	South America
South America|hCoV-19/Chile/VS-ISPCH-1/2020|EPI ISL 445272|B.1.5|Chile|2020-03-15	South America|hCoV-19/Brazil/MG-0288/2020|EPI ISL 470593|B.1|Brazil|2020-04-09	0.0001026831	South America
South America|hCoV-19/Colombia/SAN-INS-80123/2020|EPI ISL 456149|B.1.1|Colombia|2020-03-15	South America|hCoV-19/Brazil/MG-0288/2020|EPI ISL 470593|B.1|Brazil|2020-04-09	0.0002054851	South America
South America|hCoV-19/Brazil/RJ-MD63-1b/2020|EPI ISL 528638|B.1.1.33|Brazil|2020-03-16	South America|hCoV-19/Brazil/MG-0288/2020|EPI ISL 470593|B.1|Brazil|2020-04-09	0.0002396314	South America
South America|hCoV-19/Chile/LI-ISPCH-1/2020|EPI ISL 445273|B.1.5|Chile|2020-03-16	South America|hCoV-19/Brazil/MG-0288/2020|EPI ISL 470593|B.1|Brazil|2020-04-09	0.0001711531	South America
South America|hCoV-19/Chile/LI-ISPCH-5/2020|EPI ISL 445277|B.1.1|Chile|2020-03-16	South America|hCoV-19/Brazil/MG-0288/2020|EPI ISL 470593|B.1|Brazil|2020-04-09	0.0002396491	South America
South America|hCoV-19/Chile/RM-ISPCH-26/2020|EPI ISL 445305|B.1|Chile|2020-03-16	South America|hCoV-19/Brazil/MG-0288/2020|EPI ISL 470593|B.1|Brazil|2020-04-09	0.0002053883	South America
South America|hCoV-19/Chile/RM-ISPCH-28/2020|EPI ISL 445307|B.1|Chile|2020-03-16	South America|hCoV-19/Brazil/MG-0288/2020|EPI ISL 470593|B.1|Brazil|2020-04-09	0.0001711531	South America
South America|hCoV-19/Chile/LI-ISPCH-6/2020|EPI ISL 445278|B.1.5|Chile|2020-03-16	South America|hCoV-19/Brazil/MG-0288/2020|EPI ISL 470593|B.1|Brazil|2020-04-09	0.0001369129	South America
South America|hCoV-19/Brazil/RJ-MD63-1a/2020|EPI ISL 528637|B.1.1.33|Brazil|2020-03-16	South America|hCoV-19/Brazil/MG-0288/2020|EPI ISL 470593|B.1|Brazil|2020-04-09	0.0003081342	South America
South America|hCoV-19/Peru/LIM-INS-143/2020|EPI ISL 536538|B.1.1.1|Peru|2020-03-16	South America|hCoV-19/Brazil/MG-0288/2020|EPI ISL 470593|B.1|Brazil|2020-04-09	0.0003766255	South America
South America|hCoV-19/Brazil/MG-CV21/2020|EPI ISL 429681|B.1|Brazil|2020-03-16	South America|hCoV-19/Brazil/MG-0288/2020|EPI ISL 470593|B.1|Brazil|2020-04-09	0.0001711486	South America
South America|hCoV-19/Chile/RM-ISPCH-30/2020|EPI ISL 445309|B.1.5|Chile|2020-03-16	South America|hCoV-19/Brazil/MG-0288/2020|EPI ISL 470593|B.1|Brazil|2020-04-09	0.0001026823	South America
South America|hCoV-19/Brazil/AM-02/2020|EPI ISL 417034|A.2|Brazil|2020-03-16	South America|hCoV-19/Brazil/MG-0288/2020|EPI ISL 470593|B.1|Brazil|2020-04-09	0.0005135995	South America
South America|hCoV-19/Brazil/MG-CV16/2020|EPI ISL 429676|B.1.1|Brazil|2020-03-16	South America|hCoV-19/Brazil/MG-0288/2020|EPI ISL 470593|B.1|Brazil|2020-04-09	0.0003089975	South America
South America|hCoV-19/Peru/LAM-INS-071/2020|EPI ISL 523954|B.1.1.1|Peru|2020-03-16	South America|hCoV-19/Brazil/MG-0288/2020|EPI ISL 470593|B.1|Brazil|2020-04-09	0.0003099229	South America
South America|hCoV-19/Peru/ANC-INS-066/2020|EPI ISL 516987|B.1.1.1|Peru|2020-03-16	South America|hCoV-19/Brazil/MG-0288/2020|EPI ISL 470593|B.1|Brazil|2020-04-09	0.0003102327	South America
South America|hCoV-19/Chile/RM-ISPCH-29/2020|EPI ISL 445308|B.1.5|Chile|2020-03-16	South America|hCoV-19/Brazil/MG-0288/2020|EPI ISL 470593|B.1|Brazil|2020-04-09	0.0001026858	South America
South America|hCoV-19/Brazil/PR-5619/2020|EPI ISL 541342|B.1|Brazil|2020-03-16	South America|hCoV-19/Brazil/MG-0288/2020|EPI ISL 470593|B.1|Brazil|2020-04-09	0.0001711603	South America
South America|hCoV-19/Colombia/RIS-INS-80245/2020|EPI ISL 456155|B.1.5|Colombia|2020-03-16	South America|hCoV-19/Brazil/MG-0288/2020|EPI ISL 470593|B.1|Brazil|2020-04-09	0.0001711882	South America
South America|hCoV-19/Colombia/VAC-INS-79943/2020|EPI ISL 456138|B.1.5|Colombia|2020-03-16	South America|hCoV-19/Brazil/MG-0288/2020|EPI ISL 470593|B.1|Brazil|2020-04-09	0.0001719853	South America
South America|hCoV-19/Colombia/BOL-INS-80191/2020|EPI ISL 456122|B.1|Colombia|2020-03-16	South America|hCoV-19/Brazil/MG-0288/2020|EPI ISL 470593|B.1|Brazil|2020-04-09	0.0001396494	South America
South America|hCoV-19/Peru/LIM-INS-141/2020|EPI ISL 536536|B|Peru|2020-03-16	South America|hCoV-19/Brazil/MG-0288/2020|EPI ISL 470593|B.1|Brazil|2020-04-09	0.0003152130	South America
South America|hCoV-19/Brazil/RJ-L10-CD158/2020|EPI ISL 476180|B.1.1.33|Brazil|2020-03-16	South America|hCoV-19/Brazil/MG-0288/2020|EPI ISL 470593|B.1|Brazil|2020-04-09	0.0002142155	South America
South America|hCoV-19/Brazil/RJ-L10-CD154/2020|EPI ISL 476178|B.1.1.33|Brazil|2020-03-16	South America|hCoV-19/Brazil/MG-0288/2020|EPI ISL 470593|B.1|Brazil|2020-04-09	0.0002881471	South America
South America|hCoV-19/Brazil/RS-L11-CD180/2020|EPI ISL 476192|B.1.1.33|Brazil|2020-03-16	South America|hCoV-19/Brazil/MG-0288/2020|EPI ISL 470593|B.1|Brazil|2020-04-09	0.0002160893	South America
South America|hCoV-19/Brazil/MG-CV19/2020|EPI ISL 429679|B.1.1|Brazil|2020-03-16	South America|hCoV-19/Brazil/MG-0288/2020|EPI ISL 470593|B.1|Brazil|2020-04-09	0.0002904750	South America
South America|hCoV-19/Chile/MA-ISPCH-3/2020|EPI ISL 445280|B.1.98|Chile|2020-03-17	South America|hCoV-19/Brazil/MG-0288/2020|EPI ISL 470593|B.1|Brazil|2020-04-09	0.0001026794	South America
South America|hCoV-19/Brazil/MG-CV31/2020|EPI ISL 429687|B.1|Brazil|2020-03-17	South America|hCoV-19/Brazil/MG-0288/2020|EPI ISL 470593|B.1|Brazil|2020-04-09	0.0002054078	South America
South America|hCoV-19/Chile/RM-CMM-26639/2020|EPI ISL 459858|A.2|Chile|2020-03-17	South America|hCoV-19/Brazil/MG-0288/2020|EPI ISL 470593|B.1|Brazil|2020-04-09	0.0005136131	South America
South America|hCoV-19/Chile/RM-ISPCH-35/2020|EPI ISL 445314|B.1|Chile|2020-03-17	South America|hCoV-19/Brazil/MG-0288/2020|EPI ISL 470593|B.1|Brazil|2020-04-09	0.0001369194	South America
South America|hCoV-19/Peru/LIM-INS-138/2020|EPI ISL 536533|B.1.1|Peru|2020-03-17	South America|hCoV-19/Brazil/MG-0288/2020|EPI ISL 470593|B.1|Brazil|2020-04-09	0.0002053937	South America
South America|hCoV-19/Brazil/MG-CV32/2020|EPI ISL 429688|B.1.1|Brazil|2020-03-17	South America|hCoV-19/Brazil/MG-0288/2020|EPI ISL 470593|B.1|Brazil|2020-04-09	0.0002738967	South America
South America|hCoV-19/Peru/LIM-INS-139/2020|EPI ISL 536534|B.1.1|Peru|2020-03-17	South America|hCoV-19/Brazil/MG-0288/2020|EPI ISL 470593|B.1|Brazil|2020-04-09	0.0002053991	South America
South America|hCoV-19/Chile/RM-ISPCH-38/2020|EPI ISL 445317|B.1.1|Chile|2020-03-17	South America|hCoV-19/Brazil/MG-0288/2020|EPI ISL 470593|B.1|Brazil|2020-04-09	0.0001711576	South America
South America|hCoV-19/Brazil/AP-IEC-161167/2020|EPI ISL 450873|B.1.1.33|Brazil|2020-03-17	South America|hCoV-19/Brazil/MG-0288/2020|EPI ISL 470593|B.1|Brazil|2020-04-09	0.0002396314	South America
South America|hCoV-19/Chile/RM-ISPCH-41/2020|EPI ISL 445320|B.1.5|Chile|2020-03-17	South America|hCoV-19/Brazil/MG-0288/2020|EPI ISL 470593|B.1|Brazil|2020-04-09	0.0001026823	South America
South America|hCoV-19/Aruba/AW-RIVM-10113/2020|EPI ISL 547446|B.1|Aruba|2020-03-17	South America|hCoV-19/Brazil/MG-0288/2020|EPI ISL 470593|B.1|Brazil|2020-04-09	0.0001711486	South America
South America|hCoV-19/Brazil/PR-5618/2020|EPI ISL 541341|B.1|Brazil|2020-03-17	South America|hCoV-19/Brazil/MG-0288/2020|EPI ISL 470593|B.1|Brazil|2020-04-09	0.0001711625	South America
South America|hCoV-19/Brazil/PR-5617/2020|EPI ISL 541340|B.1|Brazil|2020-03-17	South America|hCoV-19/Brazil/MG-0288/2020|EPI ISL 470593|B.1|Brazil|2020-04-09	0.0002054008	South America
South America|hCoV-19/Peru/JUN-INS-074/2020|EPI ISL 524471|B.1.255|Peru|2020-03-17	South America|hCoV-19/Brazil/MG-0288/2020|EPI ISL 470593|B.1|Brazil|2020-04-09	0.0001723221	South America
South America|hCoV-19/Chile/RM-ISPCH-32/2020|EPI ISL 445311|B.1.5|Chile|2020-03-17	South America|hCoV-19/Brazil/MG-0288/2020|EPI ISL 470593|B.1|Brazil|2020-04-09	0.0001026831	South America
South America|hCoV-19/Chile/RM-CMM-25669/2020|EPI ISL 459862|B.1.5|Chile|2020-03-17	South America|hCoV-19/Brazil/MG-0288/2020|EPI ISL 470593|B.1|Brazil|2020-04-09	0.0000684539	South America
South America|hCoV-19/Chile/RM-ISPCH-42/2020|EPI ISL 445321|B.1.1|Chile|2020-03-17	South America|hCoV-19/Brazil/MG-0288/2020|EPI ISL 470593|B.1|Brazil|2020-04-09	0.0001711634	South America
South America|hCoV-19/Chile/RM-ISPCH-34/2020|EPI ISL 445313|B.1.5|Chile|2020-03-17	South America|hCoV-19/Brazil/MG-0288/2020|EPI ISL 470593|B.1|Brazil|2020-04-09	0.0001369176	South America
South America|hCoV-19/Chile/BI-ISPCH-1-2/2020|EPI ISL 445281|B.1.1|Chile|2020-03-17	South America|hCoV-19/Brazil/MG-0288/2020|EPI ISL 470593|B.1|Brazil|2020-04-09	0.0002054062	South America
South America|hCoV-19/Chile/RM-ISPCH-33/2020|EPI ISL 445312|B.1.5|Chile|2020-03-17	South America|hCoV-19/Brazil/MG-0288/2020|EPI ISL 470593|B.1|Brazil|2020-04-09	0.0001026859	South America
South America|hCoV-19/Peru/LIM-INS-148/2020|EPI ISL 536543|B.1.8|Peru|2020-03-17	South America|hCoV-19/Brazil/MG-0288/2020|EPI ISL 470593|B.1|Brazil|2020-04-09	0.0001027808	South America
South America|hCoV-19/Peru/LIM-INS-136/2020|EPI ISL 536531|B.1|Peru|2020-03-17	South America|hCoV-19/Brazil/MG-0288/2020|EPI ISL 470593|B.1|Brazil|2020-04-09	0.0002061007	South America
South America|hCoV-19/Uruguay/UY-NYUMC850/2020|EPI ISL 457946|A.2|Uruguay|2020-03-17	South America|hCoV-19/Brazil/MG-0288/2020|EPI ISL 470593|B.1|Brazil|2020-04-09	0.0004830988	South America
South America|hCoV-19/Peru/LIM-INS-149/2020|EPI ISL 536544|B.1.5|Peru|2020-03-17	South America|hCoV-19/Brazil/MG-0288/2020|EPI ISL 470593|B.1|Brazil|2020-04-09	0.0001722541	South America
South America|hCoV-19/Brazil/MG-CV26/2020|EPI ISL 429684|B.1.1|Brazil|2020-03-17	South America|hCoV-19/Brazil/MG-0288/2020|EPI ISL 470593|B.1|Brazil|2020-04-09	0.0003472528	South America
South America|hCoV-19/Colombia/VAC-INS-81251/2020|EPI ISL 456139|B.1.1|Colombia|2020-03-17	South America|hCoV-19/Brazil/MG-0288/2020|EPI ISL 470593|B.1|Brazil|2020-04-09	0.0001727659	South America
South America|hCoV-19/Colombia/ANT-INS-80370/2020|EPI ISL 456118|B.1.5|Colombia|2020-03-17	South America|hCoV-19/Brazil/MG-0288/2020|EPI ISL 470593|B.1|Brazil|2020-04-09	0.0000698443	South America
South America|hCoV-19/Brazil/MG-CV33/2020|EPI ISL 429689|B.1.1|Brazil|2020-03-17	South America|hCoV-19/Brazil/MG-0288/2020|EPI ISL 470593|B.1|Brazil|2020-04-09	0.0002482666	South America
South America|hCoV-19/Brazil/SP-L11-CD185-2/2020|EPI ISL 476196|B.1|Brazil|2020-03-17	South America|hCoV-19/Brazil/MG-0288/2020|EPI ISL 470593|B.1|Brazil|2020-04-09	0.0001080311	South America
South America|hCoV-19/Brazil/MG-0214/2020|EPI ISL 470580|B.1.1.33|Brazil|2020-03-17	South America|hCoV-19/Brazil/MG-0288/2020|EPI ISL 470593|B.1|Brazil|2020-04-09	0.0003165152	South America
South America|hCoV-19/Colombia/CAU-INS-80705/2020|EPI ISL 456124|B.1|Colombia|2020-03-17	South America|hCoV-19/Brazil/MG-0288/2020|EPI ISL 470593|B.1|Brazil|2020-04-09	0.0001799038	South America
South America|hCoV-19/Aruba/AW-RIVM-10114/2020|EPI ISL 547447|B.1|Aruba|2020-03-18	South America|hCoV-19/Brazil/MG-0288/2020|EPI ISL 470593|B.1|Brazil|2020-04-09	0.0001369158	South America
South America|hCoV-19/Chile/RM-ISPCH-65/2020|EPI ISL 445361|B.1.1|Chile|2020-03-18	South America|hCoV-19/Brazil/MG-0288/2020|EPI ISL 470593|B.1|Brazil|2020-04-09	0.0002053937	South America
South America|hCoV-19/Peru/LIM-INS-145/2020|EPI ISL 536540|A.2|Peru|2020-03-18	South America|hCoV-19/Brazil/MG-0288/2020|EPI ISL 470593|B.1|Brazil|2020-04-09	0.0004793487	South America
South America|hCoV-19/Peru/LIM-INS-130/2020|EPI ISL 536527|B.1.1.1|Peru|2020-03-18	South America|hCoV-19/Brazil/MG-0288/2020|EPI ISL 470593|B.1|Brazil|2020-04-09	0.0003081196	South America
South America|hCoV-19/Brazil/SP02cc/2020|EPI ISL 450506|B|Brazil|2020-03-18	South America|hCoV-19/Brazil/MG-0288/2020|EPI ISL 470593|B.1|Brazil|2020-04-09	0.0004108713	South America
South America|hCoV-19/Argentina/C1374/2020|EPI ISL 420599|B.1.255|Argentina|2020-03-18	South America|hCoV-19/Brazil/MG-0288/2020|EPI ISL 470593|B.1|Brazil|2020-04-09	0.0002053829	South America
South America|hCoV-19/Brazil/AC-IEC-162535/2020|EPI ISL 458139|B.1.1.33|Brazil|2020-03-18	South America|hCoV-19/Brazil/MG-0288/2020|EPI ISL 470593|B.1|Brazil|2020-04-09	0.0003081261	South America
South America|hCoV-19/Brazil/SP-624/2020|EPI ISL 515527|B.1.1.33|Brazil|2020-03-18	South America|hCoV-19/Brazil/MG-0288/2020|EPI ISL 470593|B.1|Brazil|2020-04-09	0.0002396314	South America
South America|hCoV-19/Peru/LIM-INS-161/2020|EPI ISL 536554|B.1.1|Peru|2020-03-18	South America|hCoV-19/Brazil/MG-0288/2020|EPI ISL 470593|B.1|Brazil|2020-04-09	0.0002396491	South America
South America|hCoV-19/Peru/ARE-INS-072/2020|EPI ISL 523979|B.1.1|Peru|2020-03-18	South America|hCoV-19/Brazil/MG-0288/2020|EPI ISL 470593|B.1|Brazil|2020-04-09	0.0002068077	South America
South America|hCoV-19/Peru/LIM-INS-158/2020|EPI ISL 536551|B.1.5|Peru|2020-03-18	South America|hCoV-19/Brazil/MG-0288/2020|EPI ISL 470593|B.1|Brazil|2020-04-09	0.0001369222	South America
South America|hCoV-19/Colombia/RIS-INS-81402/2020|EPI ISL 497736|B.1|Colombia|2020-03-18	South America|hCoV-19/Brazil/MG-0288/2020|EPI ISL 470593|B.1|Brazil|2020-04-09	0.0001369158	South America
South America|hCoV-19/Peru/LIM-INS-144/2020|EPI ISL 536539|A.2|Peru|2020-03-18	South America|hCoV-19/Brazil/MG-0288/2020|EPI ISL 470593|B.1|Brazil|2020-04-09	0.0004798087	South America
South America|hCoV-19/Colombia/NSA-INS-80656/2020|EPI ISL 456126|B.1.5|Colombia|2020-03-18	South America|hCoV-19/Brazil/MG-0288/2020|EPI ISL 470593|B.1|Brazil|2020-04-09	0.0001369129	South America
South America|hCoV-19/Peru/JUN-INS-153/2020|EPI ISL 536546|B.1.5|Peru|2020-03-18	South America|hCoV-19/Brazil/MG-0288/2020|EPI ISL 470593|B.1|Brazil|2020-04-09	0.0004535614	South America
South America|hCoV-19/Brazil/SC-0243/2020|EPI ISL 470652|B.1.1|Brazil|2020-03-18	South America|hCoV-19/Brazil/MG-0288/2020|EPI ISL 470593|B.1|Brazil|2020-04-09	0.0002074886	South America
South America|hCoV-19/Brazil/GO-0208/2020|EPI ISL 470575|B.1.22|Brazil|2020-03-18	South America|hCoV-19/Brazil/MG-0288/2020|EPI ISL 470593|B.1|Brazil|2020-04-09	0.0001745476	South America
South America|hCoV-19/Peru/LIM-INS-157/2020|EPI ISL 536550|B.1.1|Peru|2020-03-19	South America|hCoV-19/Brazil/MG-0288/2020|EPI ISL 470593|B.1|Brazil|2020-04-09	0.0002053991	South America
South America|hCoV-19/Chile/MA-ISPCH-5/2020|EPI ISL 445283|B.1|Chile|2020-03-19	South America|hCoV-19/Brazil/MG-0288/2020|EPI ISL 470593|B.1|Brazil|2020-04-09	0.0001369158	South America
South America|hCoV-19/Peru/LIM-INS-155/2020|EPI ISL 536548|B.1.255|Peru|2020-03-19	South America|hCoV-19/Brazil/MG-0288/2020|EPI ISL 470593|B.1|Brazil|2020-04-09	0.0001369158	South America
South America|hCoV-19/Chile/VS-ISPCH-3/2020|EPI ISL 445286|B.1|Chile|2020-03-19	South America|hCoV-19/Brazil/MG-0288/2020|EPI ISL 470593|B.1|Brazil|2020-04-09	0.0001711486	South America
South America|hCoV-19/Colombia/VAC-INS-82320/2020|EPI ISL 456151|B.1|Colombia|2020-03-19	South America|hCoV-19/Brazil/MG-0288/2020|EPI ISL 470593|B.1|Brazil|2020-04-09	0.0001369158	South America
South America|hCoV-19/Peru/JUN-UPCH-0118/2020|EPI ISL 568515|B.1.255|Peru|2020-03-19	South America|hCoV-19/Brazil/MG-0288/2020|EPI ISL 470593|B.1|Brazil|2020-04-09	0.0001711486	South America
South America|hCoV-19/Brazil/RJ-LVM161-2/2020|EPI ISL 528539|A.2|Brazil|2020-03-19	South America|hCoV-19/Brazil/MG-0288/2020|EPI ISL 470593|B.1|Brazil|2020-04-09	0.0004793614	South America
South America|hCoV-19/Chile/MA-ISPCH-4/2020|EPI ISL 445282|B.1.5|Chile|2020-03-19	South America|hCoV-19/Brazil/MG-0288/2020|EPI ISL 470593|B.1|Brazil|2020-04-09	0.0001026796	South America
South America|hCoV-19/Brazil/PB-IEC-161853/2020|EPI ISL 524801|B.1.5|Brazil|2020-03-19	South America|hCoV-19/Brazil/MG-0288/2020|EPI ISL 470593|B.1|Brazil|2020-04-09	0.0001711486	South America
South America|hCoV-19/Chile/RM-ISPCH-45/2020|EPI ISL 445324|B.1.5|Chile|2020-03-19	South America|hCoV-19/Brazil/MG-0288/2020|EPI ISL 470593|B.1|Brazil|2020-04-09	0.0001026823	South America
South America|hCoV-19/Brazil/SE-6536/2020|EPI ISL 541376|B.1.1.33|Brazil|2020-03-19	South America|hCoV-19/Brazil/MG-0288/2020|EPI ISL 470593|B.1|Brazil|2020-04-09	0.0002738707	South America
South America|hCoV-19/Brazil/SE-6533/2020|EPI ISL 541374|B.1.1|Brazil|2020-03-19	South America|hCoV-19/Brazil/MG-0288/2020|EPI ISL 470593|B.1|Brazil|2020-04-09	0.0002396377	South America
South America|hCoV-19/Chile/RM-ISPCH-36/2020|EPI ISL 445315|B.1.1|Chile|2020-03-19	South America|hCoV-19/Brazil/MG-0288/2020|EPI ISL 470593|B.1|Brazil|2020-04-09	0.0002054062	South America
South America|hCoV-19/Chile/RM-ISPCH-39/2020|EPI ISL 445318|B|Chile|2020-03-19	South America|hCoV-19/Brazil/MG-0288/2020|EPI ISL 470593|B.1|Brazil|2020-04-09	0.0003423727	South America
South America|hCoV-19/Peru/LIM-INS-162/2020|EPI ISL 536555|B.1.1|Peru|2020-03-19	South America|hCoV-19/Brazil/MG-0288/2020|EPI ISL 470593|B.1|Brazil|2020-04-09	0.0002409821	South America
South America|hCoV-19/Chile/VS-CMM-28875/2020|EPI ISL 459864|B.1.1|Chile|2020-03-19	South America|hCoV-19/Brazil/MG-0288/2020|EPI ISL 470593|B.1|Brazil|2020-04-09	0.0001727837	South America
South America|hCoV-19/Brazil/SP-L7-CD67/2020|EPI ISL 476435|B.1.1.33|Brazil|2020-03-19	South America|hCoV-19/Brazil/MG-0288/2020|EPI ISL 470593|B.1|Brazil|2020-04-09	0.0002766161	South America
South America|hCoV-19/Peru/JUN-INS-154/2020|EPI ISL 536547|B.1|Peru|2020-03-19	South America|hCoV-19/Brazil/MG-0288/2020|EPI ISL 470593|B.1|Brazil|2020-04-09	0.0002425840	South America
South America|hCoV-19/Brazil/MG-0215/2020|EPI ISL 470581|B.1|Brazil|2020-03-19	South America|hCoV-19/Brazil/MG-0288/2020|EPI ISL 470593|B.1|Brazil|2020-04-09	0.0002396251	South America
South America|hCoV-19/Brazil/MG-0216/2020|EPI ISL 470582|B.1.1.33|Brazil|2020-03-19	South America|hCoV-19/Brazil/MG-0288/2020|EPI ISL 470593|B.1|Brazil|2020-04-09	0.0003081326	South America
South America|hCoV-19/Brazil/SP-L7-CD76/2020|EPI ISL 476443|B.1|Brazil|2020-03-19	South America|hCoV-19/Brazil/MG-0288/2020|EPI ISL 470593|B.1|Brazil|2020-04-09	0.0001728845	South America
South America|hCoV-19/Uruguay/UY-10/2020|EPI ISL 429257|B.31|Uruguay|2020-03-19	South America|hCoV-19/Brazil/MG-0288/2020|EPI ISL 470593|B.1|Brazil|2020-04-09	0.0005586058	South America
South America|hCoV-19/Brazil/PI-0239/2020|EPI ISL 470613|B.1.1.33|Brazil|2020-03-19	South America|hCoV-19/Brazil/MG-0288/2020|EPI ISL 470593|B.1|Brazil|2020-04-09	0.0002420758	South America
South America|hCoV-19/Brazil/SP-L11-CD200/2020|EPI ISL 476201|B.1.1.33|Brazil|2020-03-19	South America|hCoV-19/Brazil/MG-0288/2020|EPI ISL 470593|B.1|Brazil|2020-04-09	0.0002142154	South America
South America|hCoV-19/Brazil/SP-L9-CD122/2020|EPI ISL 476472|B.1.255|Brazil|2020-03-19	South America|hCoV-19/Brazil/MG-0288/2020|EPI ISL 470593|B.1|Brazil|2020-04-09	0.0001066034	South America
South America|hCoV-19/Colombia/VAC-INS-82307/2020|EPI ISL 456143|B.1|Colombia|2020-03-19	South America|hCoV-19/Brazil/MG-0288/2020|EPI ISL 470593|B.1|Brazil|2020-04-09	0.0001064474	South America
South America|hCoV-19/Brazil/RS-L10-CD175/2020|EPI ISL 476188|B.1.1.33|Brazil|2020-03-19	South America|hCoV-19/Brazil/MG-0288/2020|EPI ISL 470593|B.1|Brazil|2020-04-09	0.0002160897	South America
South America|hCoV-19/Chile/VS-ISPCH-4/2020|EPI ISL 445287|B.1.5|Chile|2020-03-19	South America|hCoV-19/Brazil/MG-0288/2020|EPI ISL 470593|B.1|Brazil|2020-04-09	0.0000684536	South America
South America|hCoV-19/Aruba/AW-RIVM-10115/2020|EPI ISL 547448|B.1|Aruba|2020-03-20	South America|hCoV-19/Brazil/MG-0288/2020|EPI ISL 470593|B.1|Brazil|2020-04-09	0.0001711567	South America
South America|hCoV-19/Brazil/PA-IEC-161548/2020|EPI ISL 450874|B.1.1.33|Brazil|2020-03-20	South America|hCoV-19/Brazil/MG-0288/2020|EPI ISL 470593|B.1|Brazil|2020-04-09	0.0002396314	South America
South America|hCoV-19/Peru/ARE-INS-164/2020|EPI ISL 536557|B.1.5|Peru|2020-03-20	South America|hCoV-19/Brazil/MG-0288/2020|EPI ISL 470593|B.1|Brazil|2020-04-09	0.0001027140	South America
South America|hCoV-19/Peru/LIM-UPCH-0011/2020|EPI ISL 529068|B.1.1.1|Peru|2020-03-20	South America|hCoV-19/Brazil/MG-0288/2020|EPI ISL 470593|B.1|Brazil|2020-04-09	0.0004109038	South America
South America|hCoV-19/Colombia/ANT-INS-82457/2020|EPI ISL 456146|B.1.5|Colombia|2020-03-20	South America|hCoV-19/Brazil/MG-0288/2020|EPI ISL 470593|B.1|Brazil|2020-04-09	0.0001026823	South America
South America|hCoV-19/Peru/ARE-INS-165/2020|EPI ISL 536558|B.1|Peru|2020-03-20	South America|hCoV-19/Brazil/MG-0288/2020|EPI ISL 470593|B.1|Brazil|2020-04-09	0.0001711486	South America
South America|hCoV-19/Chile/RM-ISPCH-69/2020|EPI ISL 445365|B.1|Chile|2020-03-20	South America|hCoV-19/Brazil/MG-0288/2020|EPI ISL 470593|B.1|Brazil|2020-04-09	0.0001369158	South America
South America|hCoV-19/Chile/MA-ISPCH-7/2020|EPI ISL 445288|B.1|Chile|2020-03-20	South America|hCoV-19/Brazil/MG-0288/2020|EPI ISL 470593|B.1|Brazil|2020-04-09	0.0001711531	South America
South America|hCoV-19/Peru/LIM-INS-156/2020|EPI ISL 536549|B.1.5|Peru|2020-03-20	South America|hCoV-19/Brazil/MG-0288/2020|EPI ISL 470593|B.1|Brazil|2020-04-09	0.0001026823	South America
South America|hCoV-19/Peru/ICA-INS-166/2020|EPI ISL 536559|B.1.1|Peru|2020-03-20	South America|hCoV-19/Brazil/MG-0288/2020|EPI ISL 470593|B.1|Brazil|2020-04-09	0.0002396491	South America
South America|hCoV-19/Peru/ARE-UPCH-0111/2020|EPI ISL 540988|B.1|Peru|2020-03-20	South America|hCoV-19/Brazil/MG-0288/2020|EPI ISL 470593|B.1|Brazil|2020-04-09	0.0001711486	South America
South America|hCoV-19/Brazil/RJ-763/2020|EPI ISL 427302|B.1.1.33|Brazil|2020-03-20	South America|hCoV-19/Brazil/MG-0288/2020|EPI ISL 470593|B.1|Brazil|2020-04-09	0.0002396314	South America
South America|hCoV-19/Brazil/SE-6530/2020|EPI ISL 541373|B.1.1|Brazil|2020-03-20	South America|hCoV-19/Brazil/MG-0288/2020|EPI ISL 470593|B.1|Brazil|2020-04-09	0.0002396314	South America
South America|hCoV-19/Brazil/MG-CV42/2020|EPI ISL 429695|B.1|Brazil|2020-03-20	South America|hCoV-19/Brazil/MG-0288/2020|EPI ISL 470593|B.1|Brazil|2020-04-09	0.0001029240	South America
South America|hCoV-19/Peru/ARE-UPCH-0110/2020|EPI ISL 540987|B.1.5|Peru|2020-03-20	South America|hCoV-19/Brazil/MG-0288/2020|EPI ISL 470593|B.1|Brazil|2020-04-09	0.0001027140	South America
South America|hCoV-19/Colombia/MAG-INS-81035/2020|EPI ISL 456125|B.1.255|Colombia|2020-03-20	South America|hCoV-19/Brazil/MG-0288/2020|EPI ISL 470593|B.1|Brazil|2020-04-09	0.0001729360	South America
South America|hCoV-19/Brazil/MG-0217/2020|EPI ISL 470583|B.1.1.33|Brazil|2020-03-20	South America|hCoV-19/Brazil/MG-0288/2020|EPI ISL 470593|B.1|Brazil|2020-04-09	0.0002446215	South America
South America|hCoV-19/Chile/RM-ISPCH-47/2020|EPI ISL 445326|B.1.5|Chile|2020-03-21	South America|hCoV-19/Brazil/MG-0288/2020|EPI ISL 470593|B.1|Brazil|2020-04-09	0.0001369129	South America
South America|hCoV-19/Chile/MA-ISPCH-14/2020|EPI ISL 445295|B.1.98|Chile|2020-03-21	South America|hCoV-19/Brazil/MG-0288/2020|EPI ISL 470593|B.1|Brazil|2020-04-09	0.0001026796	South America
South America|hCoV-19/Chile/RM-ISPCH-71/2020|EPI ISL 445367|B.1.1.33|Chile|2020-03-21	South America|hCoV-19/Brazil/MG-0288/2020|EPI ISL 470593|B.1|Brazil|2020-04-09	0.0002738836	South America
South America|hCoV-19/Peru/LIM-UPCH-0119/2020|EPI ISL 568516|B.1.1|Peru|2020-03-21	South America|hCoV-19/Brazil/MG-0288/2020|EPI ISL 470593|B.1|Brazil|2020-04-09	0.0002053991	South America
South America|hCoV-19/Chile/RM-ISPCH-23/2020|EPI ISL 445302|B.1.1|Chile|2020-03-21	South America|hCoV-19/Brazil/MG-0288/2020|EPI ISL 470593|B.1|Brazil|2020-04-09	0.0001711576	South America
South America|hCoV-19/Chile/MA-ISPCH-9/2020|EPI ISL 445290|B.1|Chile|2020-03-21	South America|hCoV-19/Brazil/MG-0288/2020|EPI ISL 470593|B.1|Brazil|2020-04-09	0.0001369158	South America
South America|hCoV-19/Chile/RM-ISPCH-48/2020|EPI ISL 445327|B.1.5|Chile|2020-03-21	South America|hCoV-19/Brazil/MG-0288/2020|EPI ISL 470593|B.1|Brazil|2020-04-09	0.0001711404	South America
South America|hCoV-19/Chile/RM-ISPCH-70/2020|EPI ISL 445366|B.1.5|Chile|2020-03-21	South America|hCoV-19/Brazil/MG-0288/2020|EPI ISL 470593|B.1|Brazil|2020-04-09	0.0001026823	South America
South America|hCoV-19/Chile/MA-ISPCH-13/2020|EPI ISL 445294|B.1|Chile|2020-03-21	South America|hCoV-19/Brazil/MG-0288/2020|EPI ISL 470593|B.1|Brazil|2020-04-09	0.0001369204	South America
South America|hCoV-19/Chile/MA-ISPCH-10/2020|EPI ISL 445291|B.1|Chile|2020-03-21	South America|hCoV-19/Brazil/MG-0288/2020|EPI ISL 470593|B.1|Brazil|2020-04-09	0.0001369251	South America
South America|hCoV-19/Brazil/CE-L12-CD224/2020|EPI ISL 476218|B.1.5|Brazil|2020-03-21	South America|hCoV-19/Brazil/MG-0288/2020|EPI ISL 470593|B.1|Brazil|2020-04-09	0.0001811651	South America
South America|hCoV-19/Chile/RM-ISPCH-59/2020|EPI ISL 445355|B.1.5|Chile|2020-03-22	South America|hCoV-19/Brazil/MG-0288/2020|EPI ISL 470593|B.1|Brazil|2020-04-09	0.0001369190	South America
South America|hCoV-19/Chile/MA-ISPCH-11/2020|EPI ISL 445292|B.1|Chile|2020-03-22	South America|hCoV-19/Brazil/MG-0288/2020|EPI ISL 470593|B.1|Brazil|2020-04-09	0.0001711531	South America
South America|hCoV-19/Argentina/C3013/2020|EPI ISL 420598|B.1.220|Argentina|2020-03-22	South America|hCoV-19/Brazil/MG-0288/2020|EPI ISL 470593|B.1|Brazil|2020-04-09	0.0001711404	South America
South America|hCoV-19/Brazil/SP-144/2020|EPI ISL 468310|B.1.1.33|Brazil|2020-03-22	South America|hCoV-19/Brazil/MG-0288/2020|EPI ISL 470593|B.1|Brazil|2020-04-09	0.0002738779	South America
South America|hCoV-19/Peru/LIM-INS-168/2020|EPI ISL 536561|A.2|Peru|2020-03-22	South America|hCoV-19/Brazil/MG-0288/2020|EPI ISL 470593|B.1|Brazil|2020-04-09	0.0004793487	South America
South America|hCoV-19/Chile/MA-ISPCH-15/2020|EPI ISL 445299|B.1|Chile|2020-03-22	South America|hCoV-19/Brazil/MG-0288/2020|EPI ISL 470593|B.1|Brazil|2020-04-09	0.0001711486	South America
South America|hCoV-19/Aruba/AW-RIVM-10122/2020|EPI ISL 547449|B.40|Aruba|2020-03-22	South America|hCoV-19/Brazil/MG-0288/2020|EPI ISL 470593|B.1|Brazil|2020-04-09	0.0004108626	South America
South America|hCoV-19/Brazil/DF-891/2020|EPI ISL 427298|B.1.1.33|Brazil|2020-03-22	South America|hCoV-19/Brazil/MG-0288/2020|EPI ISL 470593|B.1|Brazil|2020-04-09	0.0002396314	South America
South America|hCoV-19/Colombia/BOL-INS-84730/2020|EPI ISL 497738|B.1|Colombia|2020-03-22	South America|hCoV-19/Brazil/MG-0288/2020|EPI ISL 470593|B.1|Brazil|2020-04-09	0.0001026902	South America
South America|hCoV-19/Colombia/DC-INS-84861/2020|EPI ISL 456116|B.1.5|Colombia|2020-03-22	South America|hCoV-19/Brazil/MG-0288/2020|EPI ISL 470593|B.1|Brazil|2020-04-09	0.0000698664	South America
South America|hCoV-19/Brazil/MG-CV49/2020|EPI ISL 429702|B.1.5|Brazil|2020-03-22	South America|hCoV-19/Brazil/MG-0288/2020|EPI ISL 470593|B.1|Brazil|2020-04-09	0.0001413399	South America
South America|hCoV-19/Brazil/SP-L7-CD63/2020|EPI ISL 476432|B.1.255|Brazil|2020-03-22	South America|hCoV-19/Brazil/MG-0288/2020|EPI ISL 470593|B.1|Brazil|2020-04-09	0.0001439723	South America
South America|hCoV-19/Brazil/SP-602/2020|EPI ISL 515526|B.1.1|Brazil|2020-03-23	South America|hCoV-19/Brazil/MG-0288/2020|EPI ISL 470593|B.1|Brazil|2020-04-09	0.0002396421	South America
South America|hCoV-19/Peru/LAL-UPCH-0109/2020|EPI ISL 540986|B.1.1|Peru|2020-03-23	South America|hCoV-19/Brazil/MG-0288/2020|EPI ISL 470593|B.1|Brazil|2020-04-09	0.0002738837	South America
South America|hCoV-19/Brazil/SP-279/2020|EPI ISL 527858|B.1.1.33|Brazil|2020-03-23	South America|hCoV-19/Brazil/MG-0288/2020|EPI ISL 470593|B.1|Brazil|2020-04-09	0.0003081261	South America
South America|hCoV-19/Brazil/RJ-DCVN01/2020|EPI ISL 483065|B.1.3|Brazil|2020-03-23	South America|hCoV-19/Brazil/MG-0288/2020|EPI ISL 470593|B.1|Brazil|2020-04-09	0.0002738765	South America
South America|hCoV-19/Brazil/DF-861/2020|EPI ISL 427296|B.1.1.33|Brazil|2020-03-23	South America|hCoV-19/Brazil/MG-0288/2020|EPI ISL 470593|B.1|Brazil|2020-04-09	0.0002738707	South America
South America|hCoV-19/Brazil/DF-862/2020|EPI ISL 427297|B.1.1.33|Brazil|2020-03-23	South America|hCoV-19/Brazil/MG-0288/2020|EPI ISL 470593|B.1|Brazil|2020-04-09	0.0002396314	South America
South America|hCoV-19/Chile/LI-ISPCH-9/2020|EPI ISL 445300|B.1.1|Chile|2020-03-23	South America|hCoV-19/Brazil/MG-0288/2020|EPI ISL 470593|B.1|Brazil|2020-04-09	0.0002054007	South America
South America|hCoV-19/Chile/RM-ISPCH-51/2020|EPI ISL 445330|B.1|Chile|2020-03-23	South America|hCoV-19/Brazil/MG-0288/2020|EPI ISL 470593|B.1|Brazil|2020-04-09	0.0001369204	South America
South America|hCoV-19/Chile/RM-ISPCH-50/2020|EPI ISL 445329|B|Chile|2020-03-23	South America|hCoV-19/Brazil/MG-0288/2020|EPI ISL 470593|B.1|Brazil|2020-04-09	0.0002738973	South America
South America|hCoV-19/Chile/LI-ISPCH-8/2020|EPI ISL 445298|B.1.1|Chile|2020-03-23	South America|hCoV-19/Brazil/MG-0288/2020|EPI ISL 470593|B.1|Brazil|2020-04-09	0.0002396655	South America
South America|hCoV-19/Colombia/CES-INS-87973/2020|EPI ISL 498153|B.1.255|Colombia|2020-03-23	South America|hCoV-19/Brazil/MG-0288/2020|EPI ISL 470593|B.1|Brazil|2020-04-09	0.0001369158	South America
South America|hCoV-19/Colombia/QUI-INS-85082/2020|EPI ISL 497744|B|Colombia|2020-03-23	South America|hCoV-19/Brazil/MG-0288/2020|EPI ISL 470593|B.1|Brazil|2020-04-09	0.0000684586	South America
South America|hCoV-19/Uruguay/UY-NYUMC857/2020|EPI ISL 457953|B.1.1.33|Uruguay|2020-03-23	South America|hCoV-19/Brazil/MG-0288/2020|EPI ISL 470593|B.1|Brazil|2020-04-09	0.0002075333	South America
South America|hCoV-19/Peru/CAL-INS-137/2020|EPI ISL 536532|B.1.1.1|Peru|2020-03-23	South America|hCoV-19/Brazil/MG-0288/2020|EPI ISL 470593|B.1|Brazil|2020-04-09	0.0002765068	South America
South America|hCoV-19/Brazil/MG-0218/2020|EPI ISL 470584|B.1.1.33|Brazil|2020-03-23	South America|hCoV-19/Brazil/MG-0288/2020|EPI ISL 470593|B.1|Brazil|2020-04-09	0.0002396478	South America
South America|hCoV-19/Brazil/RJ-0247/2020|EPI ISL 470615|B.1.1.33|Brazil|2020-03-23	South America|hCoV-19/Brazil/MG-0288/2020|EPI ISL 470593|B.1|Brazil|2020-04-09	0.0003112221	South America
South America|hCoV-19/Brazil/SP-L9-CD137/2020|EPI ISL 476484|B.1.1.33|Brazil|2020-03-23	South America|hCoV-19/Brazil/MG-0288/2020|EPI ISL 470593|B.1|Brazil|2020-04-09	0.0002819380	South America
South America|hCoV-19/Brazil/SP-L7-CD70/2020|EPI ISL 476437|B.1.255|Brazil|2020-03-23	South America|hCoV-19/Brazil/MG-0288/2020|EPI ISL 470593|B.1|Brazil|2020-04-09	0.0001057952	South America
South America|hCoV-19/Brazil/SP-L8-CD101/2020|EPI ISL 476450|B.1.1.33|Brazil|2020-03-23	South America|hCoV-19/Brazil/MG-0288/2020|EPI ISL 470593|B.1|Brazil|2020-04-09	0.0002134530	South America
South America|hCoV-19/Brazil/CE-L11-CD196/2020|EPI ISL 476200|B.1.212|Brazil|2020-03-23	South America|hCoV-19/Brazil/MG-0288/2020|EPI ISL 470593|B.1|Brazil|2020-04-09	0.0001437270	South America
South America|hCoV-19/Brazil/MA-IEC-162157/2020|EPI ISL 524797|B.1.1.33|Brazil|2020-03-24	South America|hCoV-19/Brazil/MG-0288/2020|EPI ISL 470593|B.1|Brazil|2020-04-09	0.0002396308	South America
South America|hCoV-19/Brazil/SP-165/2020|EPI ISL 523963|B.1|Brazil|2020-03-24	South America|hCoV-19/Brazil/MG-0288/2020|EPI ISL 470593|B.1|Brazil|2020-04-09	0.0001369158	South America
South America|hCoV-19/Peru/LIM-INS-019/2020|EPI ISL 491172|B.1.1.1|Peru|2020-03-24	South America|hCoV-19/Brazil/MG-0288/2020|EPI ISL 470593|B.1|Brazil|2020-04-09	0.0003447108	South America
South America|hCoV-19/Peru/LIM-INS-022/2020|EPI ISL 491428|B.1.1.1|Peru|2020-03-24	South America|hCoV-19/Brazil/MG-0288/2020|EPI ISL 470593|B.1|Brazil|2020-04-09	0.0003102327	South America
South America|hCoV-19/Brazil/SP-L7-CD72/2020|EPI ISL 476439|B.1.1.33|Brazil|2020-03-24	South America|hCoV-19/Brazil/MG-0288/2020|EPI ISL 470593|B.1|Brazil|2020-04-09	0.0003112088	South America
South America|hCoV-19/Brazil/SP-L9-CD91/2020|EPI ISL 476490|B.1.255|Brazil|2020-03-24	South America|hCoV-19/Brazil/MG-0288/2020|EPI ISL 470593|B.1|Brazil|2020-04-09	0.0001728642	South America
South America|hCoV-19/Brazil/SC-L16-CD314/2020|EPI ISL 476278|B.1.1.33|Brazil|2020-03-24	South America|hCoV-19/Brazil/MG-0288/2020|EPI ISL 470593|B.1|Brazil|2020-04-09	0.0003112561	South America
South America|hCoV-19/Brazil/RJ-0248/2020|EPI ISL 470616|B.1.5|Brazil|2020-03-24	South America|hCoV-19/Brazil/MG-0288/2020|EPI ISL 470593|B.1|Brazil|2020-04-09	0.0000684516	South America
South America|hCoV-19/Brazil/SP-L9-CD140/2020|EPI ISL 476487|B.1.1.33|Brazil|2020-03-24	South America|hCoV-19/Brazil/MG-0288/2020|EPI ISL 470593|B.1|Brazil|2020-04-09	0.0002766165	South America
South America|hCoV-19/Brazil/SP-L9-CD139/2020|EPI ISL 476486|B.1.1.33|Brazil|2020-03-24	South America|hCoV-19/Brazil/MG-0288/2020|EPI ISL 470593|B.1|Brazil|2020-04-09	0.0002132332	South America
South America|hCoV-19/Chile/MA-CMM-31600/2020|EPI ISL 459861|B.1|Chile|2020-03-25	South America|hCoV-19/Brazil/MG-0288/2020|EPI ISL 470593|B.1|Brazil|2020-04-09	0.0001369156	South America
South America|hCoV-19/Brazil/SP-625/2020|EPI ISL 515528|B.1.1.33|Brazil|2020-03-25	South America|hCoV-19/Brazil/MG-0288/2020|EPI ISL 470593|B.1|Brazil|2020-04-09	0.0002396314	South America
South America|hCoV-19/Brazil/RJ-818/2020|EPI ISL 427303|B.1.1.33|Brazil|2020-03-25	South America|hCoV-19/Brazil/MG-0288/2020|EPI ISL 470593|B.1|Brazil|2020-04-09	0.0002738707	South America
South America|hCoV-19/Brazil/RJ-1111/2020|EPI ISL 456076|B.1.1.33|Brazil|2020-03-25	South America|hCoV-19/Brazil/MG-0288/2020|EPI ISL 470593|B.1|Brazil|2020-04-09	0.0002738707	South America
South America|hCoV-19/Brazil/RJ-1119/2020|EPI ISL 456077|B.1.1.33|Brazil|2020-03-25	South America|hCoV-19/Brazil/MG-0288/2020|EPI ISL 470593|B.1|Brazil|2020-04-09	0.0002396396	South America
South America|hCoV-19/Peru/LIM-INS-017/2020|EPI ISL 490316|B.1.255|Peru|2020-03-25	South America|hCoV-19/Brazil/MG-0288/2020|EPI ISL 470593|B.1|Brazil|2020-04-09	0.0001378546	South America
South America|hCoV-19/Peru/LIM-INS-024/2020|EPI ISL 491429|A.2|Peru|2020-03-25	South America|hCoV-19/Brazil/MG-0288/2020|EPI ISL 470593|B.1|Brazil|2020-04-09	0.0004481643	South America
South America|hCoV-19/Peru/LIM-INS-018/2020|EPI ISL 490975|B.1|Peru|2020-03-25	South America|hCoV-19/Brazil/MG-0288/2020|EPI ISL 470593|B.1|Brazil|2020-04-09	0.0002068066	South America
South America|hCoV-19/Brazil/SP-636/2020|EPI ISL 515550|B.1.1.33|Brazil|2020-03-25	South America|hCoV-19/Brazil/MG-0288/2020|EPI ISL 470593|B.1|Brazil|2020-04-09	0.0002396396	South America
South America|hCoV-19/Colombia/ANT-UdeA-200325-01/2020|EPI ISL 536399|B.1.5|Colombia|2020-03-25	South America|hCoV-19/Brazil/MG-0288/2020|EPI ISL 470593|B.1|Brazil|2020-04-09	0.0001026823	South America
South America|hCoV-19/Colombia/MAG-INS-87968/2020|EPI ISL 498152|B.1|Colombia|2020-03-25	South America|hCoV-19/Brazil/MG-0288/2020|EPI ISL 470593|B.1|Brazil|2020-04-09	0.0002396384	South America
South America|hCoV-19/Chile/AR-ISPCH-14/2020|EPI ISL 445348|B.1.255|Chile|2020-03-25	South America|hCoV-19/Brazil/MG-0288/2020|EPI ISL 470593|B.1|Brazil|2020-04-09	0.0001369298	South America
South America|hCoV-19/Colombia/ATL-INS-88612/2020|EPI ISL 498155|B.1|Colombia|2020-03-25	South America|hCoV-19/Brazil/MG-0288/2020|EPI ISL 470593|B.1|Brazil|2020-04-09	0.0001026867	South America
South America|hCoV-19/Uruguay/UY-NYUMC861/2020|EPI ISL 457957|B.1.1.1|Uruguay|2020-03-25	South America|hCoV-19/Brazil/MG-0288/2020|EPI ISL 470593|B.1|Brazil|2020-04-09	0.0003106139	South America
South America|hCoV-19/Brazil/SP-L11-CD93/2020|EPI ISL 476204|B.1.1.33|Brazil|2020-03-25	South America|hCoV-19/Brazil/MG-0288/2020|EPI ISL 470593|B.1|Brazil|2020-04-09	0.0003143536	South America
South America|hCoV-19/Brazil/RJ-0249/2020|EPI ISL 470617|B.1.1.33|Brazil|2020-03-25	South America|hCoV-19/Brazil/MG-0288/2020|EPI ISL 470593|B.1|Brazil|2020-04-09	0.0002420756	South America
South America|hCoV-19/Brazil/RJ-872/2020|EPI ISL 427304|B.1.1.33|Brazil|2020-03-26	South America|hCoV-19/Brazil/MG-0288/2020|EPI ISL 470593|B.1|Brazil|2020-04-09	0.0003081261	South America
South America|hCoV-19/Brazil/PR-5623/2020|EPI ISL 541346|B.1.3|Brazil|2020-03-26	South America|hCoV-19/Brazil/MG-0288/2020|EPI ISL 470593|B.1|Brazil|2020-04-09	0.0002738728	South America
South America|hCoV-19/Colombia/CAL-GUR-0072/2020|EPI ISL 447734|A.2|Colombia|2020-03-26	South America|hCoV-19/Brazil/MG-0288/2020|EPI ISL 470593|B.1|Brazil|2020-04-09	0.0005136171	South America
South America|hCoV-19/Colombia/VAC-GUR-0084/2020|EPI ISL 447735|B.1|Colombia|2020-03-26	South America|hCoV-19/Brazil/MG-0288/2020|EPI ISL 470593|B.1|Brazil|2020-04-09	0.0001369392	South America
South America|hCoV-19/Colombia/VAC-GUR-0135/2020|EPI ISL 447737|B.1|Colombia|2020-03-26	South America|hCoV-19/Brazil/MG-0288/2020|EPI ISL 470593|B.1|Brazil|2020-04-09	0.0001712775	South America
South America|hCoV-19/Colombia/BOY-INS-88871/2020|EPI ISL 498158|B|Colombia|2020-03-26	South America|hCoV-19/Brazil/MG-0288/2020|EPI ISL 470593|B.1|Brazil|2020-04-09	0.0000684562	South America
South America|hCoV-19/Colombia/VAC-GUR-0094/2020|EPI ISL 447736|B.1|Colombia|2020-03-26	South America|hCoV-19/Brazil/MG-0288/2020|EPI ISL 470593|B.1|Brazil|2020-04-09	0.0001719275	South America
South America|hCoV-19/Uruguay/UY-NYUMC863/2020|EPI ISL 457959|B|Uruguay|2020-03-26	South America|hCoV-19/Brazil/MG-0288/2020|EPI ISL 470593|B.1|Brazil|2020-04-09	0.0003458202	South America
South America|hCoV-19/Brazil/SC-L17-CD322/2020|EPI ISL 476297|B.1.1.33|Brazil|2020-03-26	South America|hCoV-19/Brazil/MG-0288/2020|EPI ISL 470593|B.1|Brazil|2020-04-09	0.0002420337	South America
South America|hCoV-19/Brazil/RJ-0250/2020|EPI ISL 470618|B.1.1.33|Brazil|2020-03-26	South America|hCoV-19/Brazil/MG-0288/2020|EPI ISL 470593|B.1|Brazil|2020-04-09	0.0002400258	South America
South America|hCoV-19/Brazil/SP-L14-CD241/2020|EPI ISL 476245|B.1.1.33|Brazil|2020-03-26	South America|hCoV-19/Brazil/MG-0288/2020|EPI ISL 470593|B.1|Brazil|2020-04-09	0.0002471428	South America
South America|hCoV-19/Argentina/PAIS-A0003/2020|EPI ISL 430795|B.1|Argentina|2020-03-26	South America|hCoV-19/Brazil/MG-0288/2020|EPI ISL 470593|B.1|Brazil|2020-04-09	0.0001795979	South America
South America|hCoV-19/Argentina/PAIS-A0004/2020|EPI ISL 430796|B.1.5|Argentina|2020-03-27	South America|hCoV-19/Brazil/MG-0288/2020|EPI ISL 470593|B.1|Brazil|2020-04-09	0.0002053973	South America
South America|hCoV-19/Argentina/PAIS-A0005/2020|EPI ISL 430797|B.1.1|Argentina|2020-03-27	South America|hCoV-19/Brazil/MG-0288/2020|EPI ISL 470593|B.1|Brazil|2020-04-09	0.0002399992	South America
South America|hCoV-19/Chile/RM-CMM-32205/2020|EPI ISL 459859|B.1.5|Chile|2020-03-27	South America|hCoV-19/Brazil/MG-0288/2020|EPI ISL 470593|B.1|Brazil|2020-04-09	0.0001026823	South America
South America|hCoV-19/Peru/LIM-INS-020/2020|EPI ISL 490976|B.1.1.1|Peru|2020-03-27	South America|hCoV-19/Brazil/MG-0288/2020|EPI ISL 470593|B.1|Brazil|2020-04-09	0.0003103931	South America
South America|hCoV-19/Brazil/RJ-0251/2020|EPI ISL 470619|B.1|Brazil|2020-03-27	South America|hCoV-19/Brazil/MG-0288/2020|EPI ISL 470593|B.1|Brazil|2020-04-09	0.0000342241	South America
South America|hCoV-19/Brazil/SP-L14-CD260/2020|EPI ISL 476256|B.1|Brazil|2020-03-27	South America|hCoV-19/Brazil/MG-0288/2020|EPI ISL 470593|B.1|Brazil|2020-04-09	0.0001037116	South America
South America|hCoV-19/Brazil/SP-L14-CD242/2020|EPI ISL 476246|B.1.1.33|Brazil|2020-03-27	South America|hCoV-19/Brazil/MG-0288/2020|EPI ISL 470593|B.1|Brazil|2020-04-09	0.0002421427	South America
South America|hCoV-19/Brazil/SP-L17-CD324/2020|EPI ISL 476298|B.1.1|Brazil|2020-03-27	South America|hCoV-19/Brazil/MG-0288/2020|EPI ISL 470593|B.1|Brazil|2020-04-09	0.0002817089	South America
South America|hCoV-19/Brazil/SP-L17-CD327/2020|EPI ISL 476299|B.1.212|Brazil|2020-03-27	South America|hCoV-19/Brazil/MG-0288/2020|EPI ISL 470593|B.1|Brazil|2020-04-09	0.0002130716	South America
South America|hCoV-19/Chile/RM-ISPCH-75/2020|EPI ISL 445371|B.1.5|Chile|2020-03-28	South America|hCoV-19/Brazil/MG-0288/2020|EPI ISL 470593|B.1|Brazil|2020-04-09	0.0001369164	South America
South America|hCoV-19/Argentina/PAIS-A0006/2020|EPI ISL 430798|B.1.3|Argentina|2020-03-28	South America|hCoV-19/Brazil/MG-0288/2020|EPI ISL 470593|B.1|Brazil|2020-04-09	0.0002396251	South America
South America|hCoV-19/Colombia/CUN-GUR-0454/2020|EPI ISL 447744|B.1.255|Colombia|2020-03-28	South America|hCoV-19/Brazil/MG-0288/2020|EPI ISL 470593|B.1|Brazil|2020-04-09	0.0001369204	South America
South America|hCoV-19/Colombia/RIS-INS-87267/2020|EPI ISL 497745|B.1|Colombia|2020-03-28	South America|hCoV-19/Brazil/MG-0288/2020|EPI ISL 470593|B.1|Brazil|2020-04-09	0.0001369158	South America
South America|hCoV-19/Brazil/SP-120/2020|EPI ISL 515521|B.1.1.33|Brazil|2020-03-28	South America|hCoV-19/Brazil/MG-0288/2020|EPI ISL 470593|B.1|Brazil|2020-04-09	0.0002397134	South America
South America|hCoV-19/Brazil/PR-5622/2020|EPI ISL 541345|B.1|Brazil|2020-03-28	South America|hCoV-19/Brazil/MG-0288/2020|EPI ISL 470593|B.1|Brazil|2020-04-09	0.0001714654	South America
South America|hCoV-19/Uruguay/UY-NYUMC865/2020|EPI ISL 457961|B|Uruguay|2020-03-28	South America|hCoV-19/Brazil/MG-0288/2020|EPI ISL 470593|B.1|Brazil|2020-04-09	0.0003447592	South America
South America|hCoV-19/Uruguay/UY-NYUMC867/2020|EPI ISL 457963|B.1.1.1|Uruguay|2020-03-28	South America|hCoV-19/Brazil/MG-0288/2020|EPI ISL 470593|B.1|Brazil|2020-04-09	0.0003102606	South America
South America|hCoV-19/Brazil/CE-L16-CD332/2020|EPI ISL 476281|B.1.1.33|Brazil|2020-03-28	South America|hCoV-19/Brazil/MG-0288/2020|EPI ISL 470593|B.1|Brazil|2020-04-09	0.0002461433	South America
South America|hCoV-19/Brazil/SP-551/2020|EPI ISL 471554|B.1.1.33|Brazil|2020-03-29	South America|hCoV-19/Brazil/MG-0288/2020|EPI ISL 470593|B.1|Brazil|2020-04-09	0.0002396312	South America
South America|hCoV-19/Colombia/NAR-GUR-0627/2020|EPI ISL 447749|B.1.1|Colombia|2020-03-29	South America|hCoV-19/Brazil/MG-0288/2020|EPI ISL 470593|B.1|Brazil|2020-04-09	0.0002451441	South America
South America|hCoV-19/Argentina/PAIS-A0007/2020|EPI ISL 430799|B.1.5|Argentina|2020-03-30	South America|hCoV-19/Brazil/MG-0288/2020|EPI ISL 470593|B.1|Brazil|2020-04-09	0.0001026823	South America
South America|hCoV-19/Chile/MA-ISPCH-17/2020|EPI ISL 445372|B.1|Chile|2020-03-30	South America|hCoV-19/Brazil/MG-0288/2020|EPI ISL 470593|B.1|Brazil|2020-04-09	0.0001369158	South America
South America|hCoV-19/Colombia/HUI-GUR-0900/2020|EPI ISL 447752|B.1|Colombia|2020-03-30	South America|hCoV-19/Brazil/MG-0288/2020|EPI ISL 470593|B.1|Brazil|2020-04-09	0.0002398183	South America
South America|hCoV-19/Colombia/CHO-GUR-0787/2020|EPI ISL 447750|B.1|Colombia|2020-03-30	South America|hCoV-19/Brazil/MG-0288/2020|EPI ISL 470593|B.1|Brazil|2020-04-09	0.0001711625	South America
South America|hCoV-19/Brazil/RJ-899/2020|EPI ISL 456071|B.1.1.33|Brazil|2020-03-30	South America|hCoV-19/Brazil/MG-0288/2020|EPI ISL 470593|B.1|Brazil|2020-04-09	0.0003082608	South America
South America|hCoV-19/Colombia/NAR-INS-94679/2020|EPI ISL 498162|A.2|Colombia|2020-03-30	South America|hCoV-19/Brazil/MG-0288/2020|EPI ISL 470593|B.1|Brazil|2020-04-09	0.0004793487	South America
South America|hCoV-19/Colombia/ATL-INS-88712/2020|EPI ISL 498156|B.1.5|Colombia|2020-03-30	South America|hCoV-19/Brazil/MG-0288/2020|EPI ISL 470593|B.1|Brazil|2020-04-09	0.0001026823	South America
South America|hCoV-19/Chile/VS-ISPCH-5/2020|EPI ISL 445337|B.1|Chile|2020-03-30	South America|hCoV-19/Brazil/MG-0288/2020|EPI ISL 470593|B.1|Brazil|2020-04-09	0.0001711661	South America
South America|hCoV-19/Colombia/BOY-INS-88859/2020|EPI ISL 498157|B.1.255|Colombia|2020-03-30	South America|hCoV-19/Brazil/MG-0288/2020|EPI ISL 470593|B.1|Brazil|2020-04-09	0.0001369251	South America
South America|hCoV-19/Colombia/BOL-INS-94411/2020|EPI ISL 498161|B.1|Colombia|2020-03-30	South America|hCoV-19/Brazil/MG-0288/2020|EPI ISL 470593|B.1|Brazil|2020-04-09	0.0001711661	South America
South America|hCoV-19/Brazil/RJ-0252/2020|EPI ISL 470620|B.1.1.33|Brazil|2020-03-30	South America|hCoV-19/Brazil/MG-0288/2020|EPI ISL 470593|B.1|Brazil|2020-04-09	0.0003081262	South America
South America|hCoV-19/Brazil/CE-L16-CD344/2020|EPI ISL 476288|B.1.5|Brazil|2020-03-30	South America|hCoV-19/Brazil/MG-0288/2020|EPI ISL 470593|B.1|Brazil|2020-04-09	0.0001382864	South America
South America|hCoV-19/Brazil/CE-L16-CD346/2020|EPI ISL 476289|B.1.212|Brazil|2020-03-30	South America|hCoV-19/Brazil/MG-0288/2020|EPI ISL 470593|B.1|Brazil|2020-04-09	0.0002420325	South America
South America|hCoV-19/Ecuador/HGSQ-USFQ-018/2020|EPI ISL 422563|B.1.1|Ecuador|2020-03-30	South America|hCoV-19/Brazil/MG-0288/2020|EPI ISL 470593|B.1|Brazil|2020-04-09	0.0002458841	South America
South America|hCoV-19/Brazil/SP-L15-CD272/2020|EPI ISL 476265|B.1.255|Brazil|2020-03-30	South America|hCoV-19/Brazil/MG-0288/2020|EPI ISL 470593|B.1|Brazil|2020-04-09	0.0001382880	South America
South America|hCoV-19/Brazil/SC-L16-CD350/2020|EPI ISL 476292|B.1.1.33|Brazil|2020-03-30	South America|hCoV-19/Brazil/MG-0288/2020|EPI ISL 470593|B.1|Brazil|2020-04-09	0.0002420339	South America
South America|hCoV-19/Brazil/SP-L16-CD339/2020|EPI ISL 476286|B.1.1.33|Brazil|2020-03-30	South America|hCoV-19/Brazil/MG-0288/2020|EPI ISL 470593|B.1|Brazil|2020-04-09	0.0002420422	South America
South America|hCoV-19/Brazil/SP-L15-CD274/2020|EPI ISL 476267|B.1.1|Brazil|2020-03-30	South America|hCoV-19/Brazil/MG-0288/2020|EPI ISL 470593|B.1|Brazil|2020-04-09	0.0002795131	South America
South America|hCoV-19/Uruguay/UY-NYUMC866/2020|EPI ISL 457962|B.1.1.1|Uruguay|2020-03-30	South America|hCoV-19/Brazil/MG-0288/2020|EPI ISL 470593|B.1|Brazil|2020-04-09	0.0003181226	South America
South America|hCoV-19/Brazil/SP-L15-CD283/2020|EPI ISL 476274|B.1.1.33|Brazil|2020-03-30	South America|hCoV-19/Brazil/MG-0288/2020|EPI ISL 470593|B.1|Brazil|2020-04-09	0.0002817296	South America
South America|hCoV-19/Colombia/HUI-GUR-0920/2020|EPI ISL 447753|B.1.5|Colombia|2020-03-30	South America|hCoV-19/Brazil/MG-0288/2020|EPI ISL 470593|B.1|Brazil|2020-04-09	0.0001429037	South America
South America|hCoV-19/Peru/ANC-INS-132/2020|EPI ISL 536529|B.1.1.1|Peru|2020-03-31	South America|hCoV-19/Brazil/MG-0288/2020|EPI ISL 470593|B.1|Brazil|2020-04-09	0.0003423623	South America
South America|hCoV-19/Argentina/PAIS-A0009/2020|EPI ISL 430801|B.1.5|Argentina|2020-03-31	South America|hCoV-19/Brazil/MG-0288/2020|EPI ISL 470593|B.1|Brazil|2020-04-09	0.0001026823	South America
South America|hCoV-19/Brazil/SP-122/2020|EPI ISL 515522|B.1.1.33|Brazil|2020-03-31	South America|hCoV-19/Brazil/MG-0288/2020|EPI ISL 470593|B.1|Brazil|2020-04-09	0.0002396314	South America
South America|hCoV-19/Argentina/PAIS-A0011/2020|EPI ISL 430802|B.1.1|Argentina|2020-03-31	South America|hCoV-19/Brazil/MG-0288/2020|EPI ISL 470593|B.1|Brazil|2020-04-09	0.0002054035	South America
South America|hCoV-19/Colombia/RIS-GUV-92087/2020|EPI ISL 447760|B.1.8|Colombia|2020-03-31	South America|hCoV-19/Brazil/MG-0288/2020|EPI ISL 470593|B.1|Brazil|2020-04-09	0.0001026859	South America
South America|hCoV-19/Colombia/HUI-GUV-92061/2020|EPI ISL 447759|B.1.5|Colombia|2020-03-31	South America|hCoV-19/Brazil/MG-0288/2020|EPI ISL 470593|B.1|Brazil|2020-04-09	0.0001027175	South America
South America|hCoV-19/Colombia/VAC-GUV-92034/2020|EPI ISL 447755|B.1.5|Colombia|2020-03-31	South America|hCoV-19/Brazil/MG-0288/2020|EPI ISL 470593|B.1|Brazil|2020-04-09	0.0002055106	South America
South America|hCoV-19/Colombia/VAC-GUV-92042/2020|EPI ISL 447756|B.1.5|Colombia|2020-03-31	South America|hCoV-19/Brazil/MG-0288/2020|EPI ISL 470593|B.1|Brazil|2020-04-09	0.0001370084	South America
South America|hCoV-19/Peru/ICA-INS-040/2020|EPI ISL 491462|B.1.1.1|Peru|2020-03-31	South America|hCoV-19/Brazil/MG-0288/2020|EPI ISL 470593|B.1|Brazil|2020-04-09	0.0003447273	South America
South America|hCoV-19/Colombia/MAG-INS-95839/2020|EPI ISL 498166|B.1.255|Colombia|2020-03-31	South America|hCoV-19/Brazil/MG-0288/2020|EPI ISL 470593|B.1|Brazil|2020-04-09	0.0001711566	South America
South America|hCoV-19/Colombia/CAU-INS-89002/2020|EPI ISL 498159|B.1|Colombia|2020-03-31	South America|hCoV-19/Brazil/MG-0288/2020|EPI ISL 470593|B.1|Brazil|2020-04-09	0.0000684539	South America
South America|hCoV-19/Colombia/CES-INS-89781/2020|EPI ISL 498160|B.1.255|Colombia|2020-03-31	South America|hCoV-19/Brazil/MG-0288/2020|EPI ISL 470593|B.1|Brazil|2020-04-09	0.0001369204	South America
South America|hCoV-19/Colombia/ANT-GUV-92256/2020|EPI ISL 447768|B.1|Colombia|2020-03-31	South America|hCoV-19/Brazil/MG-0288/2020|EPI ISL 470593|B.1|Brazil|2020-04-09	0.0001370330	South America
South America|hCoV-19/Colombia/ANT-GUV-92146/2020|EPI ISL 447761|B|Colombia|2020-03-31	South America|hCoV-19/Brazil/MG-0288/2020|EPI ISL 470593|B.1|Brazil|2020-04-09	0.0002400802	South America
South America|hCoV-19/Brazil/MA-L17-CD363/2020|EPI ISL 476309|B.1.1.33|Brazil|2020-03-31	South America|hCoV-19/Brazil/MG-0288/2020|EPI ISL 470593|B.1|Brazil|2020-04-09	0.0002766165	South America
South America|hCoV-19/Brazil/BA-L17-CD359/2020|EPI ISL 476305|B.1.1.33|Brazil|2020-03-31	South America|hCoV-19/Brazil/MG-0288/2020|EPI ISL 470593|B.1|Brazil|2020-04-09	0.0002766164	South America
South America|hCoV-19/Brazil/PR-L17-CD365/2020|EPI ISL 476311|B.1.1|Brazil|2020-03-31	South America|hCoV-19/Brazil/MG-0288/2020|EPI ISL 470593|B.1|Brazil|2020-04-09	0.0002074700	South America
South America|hCoV-19/Brazil/SC-L17-CD372/2020|EPI ISL 476317|B.1.1.33|Brazil|2020-03-31	South America|hCoV-19/Brazil/MG-0288/2020|EPI ISL 470593|B.1|Brazil|2020-04-09	0.0002440586	South America
South America|hCoV-19/Brazil/CE-L17-CD361/2020|EPI ISL 476307|B.1.212|Brazil|2020-03-31	South America|hCoV-19/Brazil/MG-0288/2020|EPI ISL 470593|B.1|Brazil|2020-04-09	0.0002091670	South America
South America|hCoV-19/Brazil/SP-L17-CD357/2020|EPI ISL 476303|B.1.1.33|Brazil|2020-03-31	South America|hCoV-19/Brazil/MG-0288/2020|EPI ISL 470593|B.1|Brazil|2020-04-09	0.0002789305	South America
South America|hCoV-19/Colombia/HUI-GUV-92060/2020|EPI ISL 447758|B.1.5|Colombia|2020-03-31	South America|hCoV-19/Brazil/MG-0288/2020|EPI ISL 470593|B.1|Brazil|2020-04-09	0.0001066049	South America
South America|hCoV-19/Peru/CAL-INS-135/2020|EPI ISL 536530|B.1.1|Peru|2020-03-31	South America|hCoV-19/Brazil/MG-0288/2020|EPI ISL 470593|B.1|Brazil|2020-04-09	0.0003953894	South America
South America|hCoV-19/Argentina/PAIS-A0012/2020|EPI ISL 430803|B.1.5|Argentina|2020-04-01	South America|hCoV-19/Brazil/MG-0288/2020|EPI ISL 470593|B.1|Brazil|2020-04-09	0.0001711447	South America
South America|hCoV-19/Brazil/SP-137/2020|EPI ISL 515543|B.1.1.33|Brazil|2020-04-01	South America|hCoV-19/Brazil/MG-0288/2020|EPI ISL 470593|B.1|Brazil|2020-04-09	0.0002738836	South America
South America|hCoV-19/Peru/LAM-INS-126/2020|EPI ISL 536524|C.14|Peru|2020-04-01	South America|hCoV-19/Brazil/MG-0288/2020|EPI ISL 470593|B.1|Brazil|2020-04-09	0.0003766255	South America
South America|hCoV-19/Chile/RM-ISPCH-56/2020|EPI ISL 445352|B.1.1.33|Chile|2020-04-01	South America|hCoV-19/Brazil/MG-0288/2020|EPI ISL 470593|B.1|Brazil|2020-04-09	0.0002396314	South America
South America|hCoV-19/Peru/JUN-INS-131/2020|EPI ISL 536528|B.1|Peru|2020-04-01	South America|hCoV-19/Brazil/MG-0288/2020|EPI ISL 470593|B.1|Brazil|2020-04-09	0.0002396188	South America
South America|hCoV-19/Peru/LAM-INS-125/2020|EPI ISL 536523|C.14|Peru|2020-04-01	South America|hCoV-19/Brazil/MG-0288/2020|EPI ISL 470593|B.1|Brazil|2020-04-09	0.0004108929	South America
South America|hCoV-19/Argentina/PAIS-A0013/2020|EPI ISL 430804|B.1.5|Argentina|2020-04-01	South America|hCoV-19/Brazil/MG-0288/2020|EPI ISL 470593|B.1|Brazil|2020-04-09	0.0001026823	South America
South America|hCoV-19/Peru/LAM-INS-169/2020|EPI ISL 536562|B.1.1.1|Peru|2020-04-01	South America|hCoV-19/Brazil/MG-0288/2020|EPI ISL 470593|B.1|Brazil|2020-04-09	0.0003766255	South America
South America|hCoV-19/Argentina/PAIS-A0014/2020|EPI ISL 430805|B.1.1|Argentina|2020-04-01	South America|hCoV-19/Brazil/MG-0288/2020|EPI ISL 470593|B.1|Brazil|2020-04-09	0.0002742910	South America
South America|hCoV-19/Chile/RM-ISPCH-54/2020|EPI ISL 445350|B.1.1.1|Chile|2020-04-01	South America|hCoV-19/Brazil/MG-0288/2020|EPI ISL 470593|B.1|Brazil|2020-04-09	0.0003423628	South America
South America|hCoV-19/Brazil/RJ-1065/2020|EPI ISL 456074|B.1.1.33|Brazil|2020-04-01	South America|hCoV-19/Brazil/MG-0288/2020|EPI ISL 470593|B.1|Brazil|2020-04-09	0.0002738707	South America
South America|hCoV-19/Brazil/RJ-1056/2020|EPI ISL 456072|B.1.1.33|Brazil|2020-04-01	South America|hCoV-19/Brazil/MG-0288/2020|EPI ISL 470593|B.1|Brazil|2020-04-09	0.0002396314	South America
South America|hCoV-19/Colombia/MAG-GVI-93457/2020|EPI ISL 447778|B.1.255|Colombia|2020-04-01	South America|hCoV-19/Brazil/MG-0288/2020|EPI ISL 470593|B.1|Brazil|2020-04-09	0.0001711626	South America
South America|hCoV-19/Colombia/VAC-GVI-93366/2020|EPI ISL 447774|B.1|Colombia|2020-04-01	South America|hCoV-19/Brazil/MG-0288/2020|EPI ISL 470593|B.1|Brazil|2020-04-09	0.0001369626	South America
South America|hCoV-19/Colombia/ANT-GUV-92250/2020|EPI ISL 447766|B.1|Colombia|2020-04-01	South America|hCoV-19/Brazil/MG-0288/2020|EPI ISL 470593|B.1|Brazil|2020-04-09	0.0001369626	South America
South America|hCoV-19/Colombia/VAC-GVI-93467/2020|EPI ISL 447779|B.1.1|Colombia|2020-04-01	South America|hCoV-19/Brazil/MG-0288/2020|EPI ISL 470593|B.1|Brazil|2020-04-09	0.0002054640	South America
South America|hCoV-19/Colombia/MAG-GVI-93450/2020|EPI ISL 447777|B.1.255|Colombia|2020-04-01	South America|hCoV-19/Brazil/MG-0288/2020|EPI ISL 470593|B.1|Brazil|2020-04-09	0.0001370048	South America
South America|hCoV-19/Colombia/VAC-GVI-93470/2020|EPI ISL 447780|B.1|Colombia|2020-04-01	South America|hCoV-19/Brazil/MG-0288/2020|EPI ISL 470593|B.1|Brazil|2020-04-09	0.0001713231	South America
South America|hCoV-19/Colombia/VAC-GVI-93381/2020|EPI ISL 447775|B.1|Colombia|2020-04-01	South America|hCoV-19/Brazil/MG-0288/2020|EPI ISL 470593|B.1|Brazil|2020-04-09	0.0001370612	South America
South America|hCoV-19/Peru/LAM-INS-034/2020|EPI ISL 491459|C.14|Peru|2020-04-01	South America|hCoV-19/Brazil/MG-0288/2020|EPI ISL 470593|B.1|Brazil|2020-04-09	0.0003792087	South America
South America|hCoV-19/Peru/LIM-INS-060/2020|EPI ISL 524473|B.1.1|Peru|2020-04-01	South America|hCoV-19/Brazil/MG-0288/2020|EPI ISL 470593|B.1|Brazil|2020-04-09	0.0002412863	South America
South America|hCoV-19/Peru/LAM-INS-038/2020|EPI ISL 491461|C.14|Peru|2020-04-01	South America|hCoV-19/Brazil/MG-0288/2020|EPI ISL 470593|B.1|Brazil|2020-04-09	0.0004137113	South America
South America|hCoV-19/Peru/LAM-INS-035/2020|EPI ISL 491460|B.1.1.1|Peru|2020-04-01	South America|hCoV-19/Brazil/MG-0288/2020|EPI ISL 470593|B.1|Brazil|2020-04-09	0.0003792087	South America
South America|hCoV-19/Peru/CAJ-INS-057/2020|EPI ISL 517713|B.1.1.1|Peru|2020-04-01	South America|hCoV-19/Brazil/MG-0288/2020|EPI ISL 470593|B.1|Brazil|2020-04-09	0.0003102327	South America
South America|hCoV-19/Chile/RM-ISPCH-53/2020|EPI ISL 449800|B.1.5|Chile|2020-04-01	South America|hCoV-19/Brazil/MG-0288/2020|EPI ISL 470593|B.1|Brazil|2020-04-09	0.0005137906	South America
South America|hCoV-19/Brazil/RJ-1058/2020|EPI ISL 456073|B.1.1.33|Brazil|2020-04-01	South America|hCoV-19/Brazil/MG-0288/2020|EPI ISL 470593|B.1|Brazil|2020-04-09	0.0002739962	South America
South America|hCoV-19/Colombia/VAC-GVI-93352/2020|EPI ISL 447771|B.1|Colombia|2020-04-01	South America|hCoV-19/Brazil/MG-0288/2020|EPI ISL 470593|B.1|Brazil|2020-04-09	0.0001369814	South America
South America|hCoV-19/Colombia/COR-INS-95319/2020|EPI ISL 498163|B.1|Colombia|2020-04-01	South America|hCoV-19/Brazil/MG-0288/2020|EPI ISL 470593|B.1|Brazil|2020-04-09	0.0000684562	South America
South America|hCoV-19/Colombia/VAC-INS-96183/2020|EPI ISL 456147|B.1|Colombia|2020-04-01	South America|hCoV-19/Brazil/MG-0288/2020|EPI ISL 470593|B.1|Brazil|2020-04-09	0.0001712505	South America
South America|hCoV-19/Colombia/VAC-INS-96176/2020|EPI ISL 456152|B|Colombia|2020-04-01	South America|hCoV-19/Brazil/MG-0288/2020|EPI ISL 470593|B.1|Brazil|2020-04-09	0.0003771240	South America
South America|hCoV-19/Peru/JUN-INS-127/2020|EPI ISL 536525|B.1|Peru|2020-04-01	South America|hCoV-19/Brazil/MG-0288/2020|EPI ISL 470593|B.1|Brazil|2020-04-09	0.0002061885	South America
South America|hCoV-19/Colombia/ANT-GUV-92252/2020|EPI ISL 447767|B|Colombia|2020-04-01	South America|hCoV-19/Brazil/MG-0288/2020|EPI ISL 470593|B.1|Brazil|2020-04-09	0.0003444242	South America
South America|hCoV-19/Colombia/CUN-GVI-93301/2020|EPI ISL 447769|B.1.255|Colombia|2020-04-01	South America|hCoV-19/Brazil/MG-0288/2020|EPI ISL 470593|B.1|Brazil|2020-04-09	0.0002059751	South America
South America|hCoV-19/Peru/LAM-INS-170/2020|EPI ISL 536563|B.1.1.1|Peru|2020-04-01	South America|hCoV-19/Brazil/MG-0288/2020|EPI ISL 470593|B.1|Brazil|2020-04-09	0.0003785744	South America
South America|hCoV-19/Peru/LAM-INS-171/2020|EPI ISL 536564|B.1.5|Peru|2020-04-01	South America|hCoV-19/Brazil/MG-0288/2020|EPI ISL 470593|B.1|Brazil|2020-04-09	0.0002760166	South America
South America|hCoV-19/Brazil/PA-0227/2020|EPI ISL 470601|B.1.1.33|Brazil|2020-04-01	South America|hCoV-19/Brazil/MG-0288/2020|EPI ISL 470593|B.1|Brazil|2020-04-09	0.0003081342	South America
South America|hCoV-19/Brazil/SC-L19-CD399/2020|EPI ISL 476324|B.1.1.33|Brazil|2020-04-01	South America|hCoV-19/Brazil/MG-0288/2020|EPI ISL 470593|B.1|Brazil|2020-04-09	0.0002396397	South America
South America|hCoV-19/Brazil/SP-L19-CD391/2020|EPI ISL 476320|B.1.212|Brazil|2020-04-01	South America|hCoV-19/Brazil/MG-0288/2020|EPI ISL 470593|B.1|Brazil|2020-04-09	0.0001711463	South America
South America|hCoV-19/Brazil/RS-L19-CD390/2020|EPI ISL 476319|B.1.1.33|Brazil|2020-04-01	South America|hCoV-19/Brazil/MG-0288/2020|EPI ISL 470593|B.1|Brazil|2020-04-09	0.0003081326	South America
South America|hCoV-19/Brazil/PA-0229/2020|EPI ISL 470603|B.1.1.1|Brazil|2020-04-01	South America|hCoV-19/Brazil/MG-0288/2020|EPI ISL 470593|B.1|Brazil|2020-04-09	0.0003423792	South America
South America|hCoV-19/Brazil/RJ-0254/2020|EPI ISL 470622|B.39|Brazil|2020-04-01	South America|hCoV-19/Brazil/MG-0288/2020|EPI ISL 470593|B.1|Brazil|2020-04-09	0.0004108768	South America
South America|hCoV-19/Brazil/AM-0201/2020|EPI ISL 470568|B.1|Brazil|2020-04-01	South America|hCoV-19/Brazil/MG-0288/2020|EPI ISL 470593|B.1|Brazil|2020-04-09	0.0001712094	South America
South America|hCoV-19/Peru/JUN-INS-128/2020|EPI ISL 536526|B.1.5|Peru|2020-04-01	South America|hCoV-19/Brazil/MG-0288/2020|EPI ISL 470593|B.1|Brazil|2020-04-09	0.0002438153	South America
South America|hCoV-19/Colombia/un-CIAT-01/2020|EPI ISL 445085|B.1|Colombia|2020-04-02	South America|hCoV-19/Brazil/MG-0288/2020|EPI ISL 470593|B.1|Brazil|2020-04-09	0.0001711565	South America
South America|hCoV-19/Argentina/PAIS-A0016/2020|EPI ISL 430807|B.1.1|Argentina|2020-04-02	South America|hCoV-19/Brazil/MG-0288/2020|EPI ISL 470593|B.1|Brazil|2020-04-09	0.0002396377	South America
South America|hCoV-19/Brazil/SP-124/2020|EPI ISL 515523|B.1.1.33|Brazil|2020-04-02	South America|hCoV-19/Brazil/MG-0288/2020|EPI ISL 470593|B.1|Brazil|2020-04-09	0.0002396314	South America
South America|hCoV-19/Brazil/RJ-1595/2020|EPI ISL 467346|B.39|Brazil|2020-04-02	South America|hCoV-19/Brazil/MG-0288/2020|EPI ISL 470593|B.1|Brazil|2020-04-09	0.0006164067	South America
South America|hCoV-19/Brazil/RJ-1100/2020|EPI ISL 456075|B.1.1.33|Brazil|2020-04-02	South America|hCoV-19/Brazil/MG-0288/2020|EPI ISL 470593|B.1|Brazil|2020-04-09	0.0002738707	South America
South America|hCoV-19/Brazil/RJ-1574/2020|EPI ISL 467345|B.1.1.33|Brazil|2020-04-02	South America|hCoV-19/Brazil/MG-0288/2020|EPI ISL 470593|B.1|Brazil|2020-04-09	0.0002738707	South America
South America|hCoV-19/Brazil/RJ-1555/2020|EPI ISL 467344|B.39|Brazil|2020-04-02	South America|hCoV-19/Brazil/MG-0288/2020|EPI ISL 470593|B.1|Brazil|2020-04-09	0.0004794006	South America
South America|hCoV-19/Colombia/VAC-GVI-93511/2020|EPI ISL 447785|B.1|Colombia|2020-04-02	South America|hCoV-19/Brazil/MG-0288/2020|EPI ISL 470593|B.1|Brazil|2020-04-09	0.0001369626	South America
South America|hCoV-19/Brazil/RJ-1600/2020|EPI ISL 456082|B.1.1.33|Brazil|2020-04-02	South America|hCoV-19/Brazil/MG-0288/2020|EPI ISL 470593|B.1|Brazil|2020-04-09	0.0002739868	South America
South America|hCoV-19/Peru/LOR-INS-058/2020|EPI ISL 514317|B.1.1|Peru|2020-04-02	South America|hCoV-19/Brazil/MG-0288/2020|EPI ISL 470593|B.1|Brazil|2020-04-09	0.0002068022	South America
South America|hCoV-19/Chile/RM-ISPCH-57/2020|EPI ISL 445353|B.1.1|Chile|2020-04-02	South America|hCoV-19/Brazil/MG-0288/2020|EPI ISL 470593|B.1|Brazil|2020-04-09	0.0002054105	South America
South America|hCoV-19/Chile/RM-ISPCH-55/2020|EPI ISL 445351|B.40|Chile|2020-04-02	South America|hCoV-19/Brazil/MG-0288/2020|EPI ISL 470593|B.1|Brazil|2020-04-09	0.0004451417	South America
South America|hCoV-19/Venezuela/VEN-89312/2020|EPI ISL 476702|B.1.1|Venezuela|2020-04-02	South America|hCoV-19/Brazil/MG-0288/2020|EPI ISL 470593|B.1|Brazil|2020-04-09	0.0002061966	South America
South America|hCoV-19/Brazil/RJ-0255/2020|EPI ISL 470623|B.1.1.33|Brazil|2020-04-02	South America|hCoV-19/Brazil/MG-0288/2020|EPI ISL 470593|B.1|Brazil|2020-04-09	0.0002738895	South America
South America|hCoV-19/Brazil/AM-0203/2020|EPI ISL 470570|B.1.1.33|Brazil|2020-04-02	South America|hCoV-19/Brazil/MG-0288/2020|EPI ISL 470593|B.1|Brazil|2020-04-09	0.0003081262	South America
South America|hCoV-19/Brazil/GO-L19-CD413/2020|EPI ISL 476336|B.1.5|Brazil|2020-04-02	South America|hCoV-19/Brazil/MG-0288/2020|EPI ISL 470593|B.1|Brazil|2020-04-09	0.0000684539	South America
South America|hCoV-19/Brazil/MA-L19-CD403/2020|EPI ISL 476327|B.1.1.33|Brazil|2020-04-02	South America|hCoV-19/Brazil/MG-0288/2020|EPI ISL 470593|B.1|Brazil|2020-04-09	0.0002738931	South America
South America|hCoV-19/Brazil/CE-L19-CD408/2020|EPI ISL 476331|B.1.212|Brazil|2020-04-02	South America|hCoV-19/Brazil/MG-0288/2020|EPI ISL 470593|B.1|Brazil|2020-04-09	0.0001711522	South America
South America|hCoV-19/Brazil/CE-0206/2020|EPI ISL 470573|B.1.212|Brazil|2020-04-02	South America|hCoV-19/Brazil/MG-0288/2020|EPI ISL 470593|B.1|Brazil|2020-04-09	0.0002074016	South America
South America|hCoV-19/Brazil/RS-L19-CD412/2020|EPI ISL 476335|B.1.1.33|Brazil|2020-04-02	South America|hCoV-19/Brazil/MG-0288/2020|EPI ISL 470593|B.1|Brazil|2020-04-09	0.0002416327	South America
South America|hCoV-19/Brazil/MA-L19-CD407/2020|EPI ISL 476330|B.1.1.33|Brazil|2020-04-02	South America|hCoV-19/Brazil/MG-0288/2020|EPI ISL 470593|B.1|Brazil|2020-04-09	0.0002766770	South America
South America|hCoV-19/Brazil/PA-0232/2020|EPI ISL 470606|B.1.1.33|Brazil|2020-04-02	South America|hCoV-19/Brazil/MG-0288/2020|EPI ISL 470593|B.1|Brazil|2020-04-09	0.0002766929	South America
South America|hCoV-19/Brazil/AM-0204/2020|EPI ISL 470571|B.1|Brazil|2020-04-02	South America|hCoV-19/Brazil/MG-0288/2020|EPI ISL 470593|B.1|Brazil|2020-04-09	0.0001395137	South America
South America|hCoV-19/Brazil/SP-L20-CD416/2020|EPI ISL 476351|B.1.1.33|Brazil|2020-04-02	South America|hCoV-19/Brazil/MG-0288/2020|EPI ISL 470593|B.1|Brazil|2020-04-09	0.0002790178	South America
South America|hCoV-19/Brazil/GO-L19-CD410/2020|EPI ISL 476333|B.1.5|Brazil|2020-04-02	South America|hCoV-19/Brazil/MG-0288/2020|EPI ISL 470593|B.1|Brazil|2020-04-09	0.0000348829	South America
South America|hCoV-19/Brazil/SP-L22-CD475/2020|EPI ISL 476374|B.1.1.33|Brazil|2020-04-02	South America|hCoV-19/Brazil/MG-0288/2020|EPI ISL 470593|B.1|Brazil|2020-04-09	0.0002791734	South America
South America|hCoV-19/Colombia/VAC-GVI-93476/2020|EPI ISL 447782|B.1|Colombia|2020-04-02	South America|hCoV-19/Brazil/MG-0288/2020|EPI ISL 470593|B.1|Brazil|2020-04-09	0.0001427182	South America
South America|hCoV-19/Colombia/VAC-GVI-93496/2020|EPI ISL 447784|B.1|Colombia|2020-04-02	South America|hCoV-19/Brazil/MG-0288/2020|EPI ISL 470593|B.1|Brazil|2020-04-09	0.0001422412	South America
South America|hCoV-19/Brazil/AP-IEC-162620/2020|EPI ISL 524792|B.1.1.33|Brazil|2020-04-03	South America|hCoV-19/Brazil/MG-0288/2020|EPI ISL 470593|B.1|Brazil|2020-04-09	0.0002738707	South America
South America|hCoV-19/Brazil/SP-177/2020|EPI ISL 523973|B.1.1.33|Brazil|2020-04-03	South America|hCoV-19/Brazil/MG-0288/2020|EPI ISL 470593|B.1|Brazil|2020-04-09	0.0003081115	South America
South America|hCoV-19/Argentina/PAIS-A0017/2020|EPI ISL 430808|B.1.1.1|Argentina|2020-04-03	South America|hCoV-19/Brazil/MG-0288/2020|EPI ISL 470593|B.1|Brazil|2020-04-09	0.0003766434	South America
South America|hCoV-19/Brazil/AP-IEC-162741/2020|EPI ISL 458138|B.1.1.33|Brazil|2020-04-03	South America|hCoV-19/Brazil/MG-0288/2020|EPI ISL 470593|B.1|Brazil|2020-04-09	0.0003081115	South America
South America|hCoV-19/Colombia/VAC-GVI-93534/2020|EPI ISL 447786|B.1|Colombia|2020-04-03	South America|hCoV-19/Brazil/MG-0288/2020|EPI ISL 470593|B.1|Brazil|2020-04-09	0.0001369204	South America
South America|hCoV-19/Colombia/VAC-GVI-93538/2020|EPI ISL 447790|B.1|Colombia|2020-04-03	South America|hCoV-19/Brazil/MG-0288/2020|EPI ISL 470593|B.1|Brazil|2020-04-09	0.0002054727	South America
South America|hCoV-19/Colombia/VAC-GVI-93537/2020|EPI ISL 447789|B.1.1|Colombia|2020-04-03	South America|hCoV-19/Brazil/MG-0288/2020|EPI ISL 470593|B.1|Brazil|2020-04-09	0.0003082169	South America
South America|hCoV-19/Brazil/RJ-1402/2020|EPI ISL 456079|B.1.1.33|Brazil|2020-04-03	South America|hCoV-19/Brazil/MG-0288/2020|EPI ISL 470593|B.1|Brazil|2020-04-09	0.0002739738	South America
South America|hCoV-19/Colombia/VAC-GVI-97210/2020|EPI ISL 447794|B.1.1|Colombia|2020-04-03	South America|hCoV-19/Brazil/MG-0288/2020|EPI ISL 470593|B.1|Brazil|2020-04-09	0.0002397589	South America
South America|hCoV-19/Colombia/VAC-GVI-97203/2020|EPI ISL 447793|B.1|Colombia|2020-04-03	South America|hCoV-19/Brazil/MG-0288/2020|EPI ISL 470593|B.1|Brazil|2020-04-09	0.0001370001	South America
South America|hCoV-19/Colombia/VAC-GVI-97161/2020|EPI ISL 447791|B.1|Colombia|2020-04-03	South America|hCoV-19/Brazil/MG-0288/2020|EPI ISL 470593|B.1|Brazil|2020-04-09	0.0001370612	South America
South America|hCoV-19/Chile/RM-ISPCH-76/2020|EPI ISL 445373|B.1.1.33|Chile|2020-04-03	South America|hCoV-19/Brazil/MG-0288/2020|EPI ISL 470593|B.1|Brazil|2020-04-09	0.0002738894	South America
South America|hCoV-19/Colombia/CUN-INS-96791/2020|EPI ISL 498167|B.1|Colombia|2020-04-03	South America|hCoV-19/Brazil/MG-0288/2020|EPI ISL 470593|B.1|Brazil|2020-04-09	0.0000684562	South America
South America|hCoV-19/Colombia/VAC-GVI-97181/2020|EPI ISL 447792|B.1.255|Colombia|2020-04-03	South America|hCoV-19/Brazil/MG-0288/2020|EPI ISL 470593|B.1|Brazil|2020-04-09	0.0002739854	South America
South America|hCoV-19/Brazil/RJ-0256/2020|EPI ISL 470624|B.1.1.33|Brazil|2020-04-03	South America|hCoV-19/Brazil/MG-0288/2020|EPI ISL 470593|B.1|Brazil|2020-04-09	0.0003423864	South America
South America|hCoV-19/Brazil/MG-0219/2020|EPI ISL 470585|B.1.1.33|Brazil|2020-04-03	South America|hCoV-19/Brazil/MG-0288/2020|EPI ISL 470593|B.1|Brazil|2020-04-09	0.0002396315	South America
South America|hCoV-19/Brazil/SP-L19-CD409/2020|EPI ISL 476332|B.1.1.33|Brazil|2020-04-03	South America|hCoV-19/Brazil/MG-0288/2020|EPI ISL 470593|B.1|Brazil|2020-04-09	0.0002738801	South America
South America|hCoV-19/Brazil/SP-L20-CD415/2020|EPI ISL 476350|B.1.1.33|Brazil|2020-04-03	South America|hCoV-19/Brazil/MG-0288/2020|EPI ISL 470593|B.1|Brazil|2020-04-09	0.0002738895	South America
South America|hCoV-19/Brazil/GO-0209/2020|EPI ISL 470576|B.1.5|Brazil|2020-04-03	South America|hCoV-19/Brazil/MG-0288/2020|EPI ISL 470593|B.1|Brazil|2020-04-09	0.0000342264	South America
South America|hCoV-19/Brazil/PE-L20-CD432/2020|EPI ISL 476359|B.1.1|Brazil|2020-04-03	South America|hCoV-19/Brazil/MG-0288/2020|EPI ISL 470593|B.1|Brazil|2020-04-09	0.0001711752	South America
South America|hCoV-19/Brazil/PA-0237/2020|EPI ISL 470611|B.1.1.33|Brazil|2020-04-03	South America|hCoV-19/Brazil/MG-0288/2020|EPI ISL 470593|B.1|Brazil|2020-04-09	0.0003112651	South America
South America|hCoV-19/Brazil/PA-0235/2020|EPI ISL 470609|B.1.1.33|Brazil|2020-04-03	South America|hCoV-19/Brazil/MG-0288/2020|EPI ISL 470593|B.1|Brazil|2020-04-09	0.0002766738	South America
South America|hCoV-19/Brazil/SP-L1-CAMPI8/2020|EPI ISL 476170|B.1.1.33|Brazil|2020-04-03	South America|hCoV-19/Brazil/MG-0288/2020|EPI ISL 470593|B.1|Brazil|2020-04-09	0.0002441012	South America
South America|hCoV-19/Brazil/SP-L20-CD418/2020|EPI ISL 476352|B.1.1.33|Brazil|2020-04-03	South America|hCoV-19/Brazil/MG-0288/2020|EPI ISL 470593|B.1|Brazil|2020-04-09	0.0003152658	South America
South America|hCoV-19/Brazil/SP-131/2020|EPI ISL 471543|B.1.5|Brazil|2020-04-04	South America|hCoV-19/Brazil/MG-0288/2020|EPI ISL 470593|B.1|Brazil|2020-04-09	0.0000684530	South America
South America|hCoV-19/Chile/RM-ISPCH-79/2020|EPI ISL 445376|B.1|Chile|2020-04-04	South America|hCoV-19/Brazil/MG-0288/2020|EPI ISL 470593|B.1|Brazil|2020-04-09	0.0002738649	South America
South America|hCoV-19/Chile/RM-ISPCH-78/2020|EPI ISL 445375|B.1.1.1|Chile|2020-04-04	South America|hCoV-19/Brazil/MG-0288/2020|EPI ISL 470593|B.1|Brazil|2020-04-09	0.0003423628	South America
South America|hCoV-19/Colombia/CUN-GVI-97718/2020|EPI ISL 447800|B.1.255|Colombia|2020-04-04	South America|hCoV-19/Brazil/MG-0288/2020|EPI ISL 470593|B.1|Brazil|2020-04-09	0.0001369204	South America
South America|hCoV-19/Colombia/NAR-GVI-97417/2020|EPI ISL 447798|B.1.1|Colombia|2020-04-04	South America|hCoV-19/Brazil/MG-0288/2020|EPI ISL 470593|B.1|Brazil|2020-04-09	0.0002054008	South America
South America|hCoV-19/Brazil/RJ-1830/2020|EPI ISL 541349|B.1.1.33|Brazil|2020-04-04	South America|hCoV-19/Brazil/MG-0288/2020|EPI ISL 470593|B.1|Brazil|2020-04-09	0.0003081366	South America
South America|hCoV-19/Colombia/VAC-GVI-97321/2020|EPI ISL 447796|B.1.1|Colombia|2020-04-04	South America|hCoV-19/Brazil/MG-0288/2020|EPI ISL 470593|B.1|Brazil|2020-04-09	0.0002054554	South America
South America|hCoV-19/Colombia/VAC-GVI-97212/2020|EPI ISL 447795|B.1|Colombia|2020-04-04	South America|hCoV-19/Brazil/MG-0288/2020|EPI ISL 470593|B.1|Brazil|2020-04-09	0.0002054305	South America
South America|hCoV-19/Colombia/MET-GVI-97782/2020|EPI ISL 447803|B.1.1|Colombia|2020-04-04	South America|hCoV-19/Brazil/MG-0288/2020|EPI ISL 470593|B.1|Brazil|2020-04-09	0.0002396952	South America
South America|hCoV-19/Colombia/MET-GVI-97769/2020|EPI ISL 447802|B.1.1|Colombia|2020-04-04	South America|hCoV-19/Brazil/MG-0288/2020|EPI ISL 470593|B.1|Brazil|2020-04-09	0.0001712044	South America
South America|hCoV-19/Colombia/RIS-GVI-98006/2020|EPI ISL 447809|B.1.3|Colombia|2020-04-04	South America|hCoV-19/Brazil/MG-0288/2020|EPI ISL 470593|B.1|Brazil|2020-04-09	0.0002739630	South America
South America|hCoV-19/Colombia/BOY-GVI-97349/2020|EPI ISL 447797|B.1.255|Colombia|2020-04-04	South America|hCoV-19/Brazil/MG-0288/2020|EPI ISL 470593|B.1|Brazil|2020-04-09	0.0002054462	South America
South America|hCoV-19/Colombia/MET-GVI-97783/2020|EPI ISL 447804|B.1.1|Colombia|2020-04-04	South America|hCoV-19/Brazil/MG-0288/2020|EPI ISL 470593|B.1|Brazil|2020-04-09	0.0002397198	South America
South America|hCoV-19/Chile/RM-ISPCH-77/2020|EPI ISL 445374|B.1.1.1|Chile|2020-04-04	South America|hCoV-19/Brazil/MG-0288/2020|EPI ISL 470593|B.1|Brazil|2020-04-09	0.0003423745	South America
South America|hCoV-19/Chile/BI-ISPCH-4/2020|EPI ISL 445378|B.1.1|Chile|2020-04-04	South America|hCoV-19/Brazil/MG-0288/2020|EPI ISL 470593|B.1|Brazil|2020-04-09	0.0002054062	South America
South America|hCoV-19/Brazil/RJ-1862/2020|EPI ISL 541350|B.1.1.33|Brazil|2020-04-04	South America|hCoV-19/Brazil/MG-0288/2020|EPI ISL 470593|B.1|Brazil|2020-04-09	0.0002739118	South America
South America|hCoV-19/Brazil/RJ-1783/2020|EPI ISL 541347|B.1.1.33|Brazil|2020-04-04	South America|hCoV-19/Brazil/MG-0288/2020|EPI ISL 470593|B.1|Brazil|2020-04-09	0.0002742461	South America
South America|hCoV-19/Argentina/PAIS-A0018/2020|EPI ISL 430809|B.1.1.1|Argentina|2020-04-04	South America|hCoV-19/Brazil/MG-0288/2020|EPI ISL 470593|B.1|Brazil|2020-04-09	0.0003773100	South America
South America|hCoV-19/Brazil/MG-0220/2020|EPI ISL 470586|B.1.1.33|Brazil|2020-04-04	South America|hCoV-19/Brazil/MG-0288/2020|EPI ISL 470593|B.1|Brazil|2020-04-09	0.0003423629	South America
South America|hCoV-19/Brazil/GO-0210/2020|EPI ISL 470577|B.1.1.33|Brazil|2020-04-04	South America|hCoV-19/Brazil/MG-0288/2020|EPI ISL 470593|B.1|Brazil|2020-04-09	0.0002396315	South America
South America|hCoV-19/Chile/RM-ISPCH-74/2020|EPI ISL 445370|B.1.1.33|Chile|2020-04-05	South America|hCoV-19/Brazil/MG-0288/2020|EPI ISL 470593|B.1|Brazil|2020-04-09	0.0002396315	South America
South America|hCoV-19/Chile/RM-ISPCH-80/2020|EPI ISL 445377|B.1.1|Chile|2020-04-05	South America|hCoV-19/Brazil/MG-0288/2020|EPI ISL 470593|B.1|Brazil|2020-04-09	0.0002053937	South America
South America|hCoV-19/Brazil/RJ-1870/2020|EPI ISL 541351|B.1|Brazil|2020-04-05	South America|hCoV-19/Brazil/MG-0288/2020|EPI ISL 470593|B.1|Brazil|2020-04-09	0.0000342253	South America
South America|hCoV-19/Colombia/RIS-GVI-98011/2020|EPI ISL 447810|B.1.3|Colombia|2020-04-05	South America|hCoV-19/Brazil/MG-0288/2020|EPI ISL 470593|B.1|Brazil|2020-04-09	0.0003081813	South America
South America|hCoV-19/Colombia/CUN-GVI-98087/2020|EPI ISL 447812|B.1.255|Colombia|2020-04-05	South America|hCoV-19/Brazil/MG-0288/2020|EPI ISL 470593|B.1|Brazil|2020-04-09	0.0001369439	South America
South America|hCoV-19/Colombia/CUN-GVI-98290/2020|EPI ISL 447813|B.1.255|Colombia|2020-04-05	South America|hCoV-19/Brazil/MG-0288/2020|EPI ISL 470593|B.1|Brazil|2020-04-09	0.0002397167	South America
South America|hCoV-19/Brazil/SP-L22-CD487/2020|EPI ISL 476383|B.1.1.33|Brazil|2020-04-05	South America|hCoV-19/Brazil/MG-0288/2020|EPI ISL 470593|B.1|Brazil|2020-04-09	0.0002396315	South America
South America|hCoV-19/Colombia/HUI-GVI-98032/2020|EPI ISL 447811|B.1.5|Colombia|2020-04-05	South America|hCoV-19/Brazil/MG-0288/2020|EPI ISL 470593|B.1|Brazil|2020-04-09	0.0000708970	South America
South America|hCoV-19/Brazil/MG-0221/2020|EPI ISL 470587|B.1.1.33|Brazil|2020-04-05	South America|hCoV-19/Brazil/MG-0288/2020|EPI ISL 470593|B.1|Brazil|2020-04-09	0.0003138757	South America
South America|hCoV-19/Brazil/MA-IEC-163069/2020|EPI ISL 458149|B.1.1.33|Brazil|2020-04-06	South America|hCoV-19/Brazil/MG-0288/2020|EPI ISL 470593|B.1|Brazil|2020-04-09	0.0003423624	South America
South America|hCoV-19/Brazil/RJ-1466/2020|EPI ISL 456081|B.1.1.33|Brazil|2020-04-06	South America|hCoV-19/Brazil/MG-0288/2020|EPI ISL 470593|B.1|Brazil|2020-04-09	0.0002397217	South America
South America|hCoV-19/Brazil/RJ-1464/2020|EPI ISL 456080|B.1.1.33|Brazil|2020-04-06	South America|hCoV-19/Brazil/MG-0288/2020|EPI ISL 470593|B.1|Brazil|2020-04-09	0.0002739810	South America
South America|hCoV-19/Chile/RM-ISPCH-73/2020|EPI ISL 445369|B.1.1.33|Chile|2020-04-06	South America|hCoV-19/Brazil/MG-0288/2020|EPI ISL 470593|B.1|Brazil|2020-04-09	0.0002738800	South America
South America|hCoV-19/Brazil/RJ-1798/2020|EPI ISL 541348|B.1.1.33|Brazil|2020-04-06	South America|hCoV-19/Brazil/MG-0288/2020|EPI ISL 470593|B.1|Brazil|2020-04-09	0.0002738894	South America
South America|hCoV-19/Brazil/PE-IAM215/2020|EPI ISL 500471|B.1.1|Brazil|2020-04-06	South America|hCoV-19/Brazil/MG-0288/2020|EPI ISL 470593|B.1|Brazil|2020-04-09	0.0002412976	South America
South America|hCoV-19/Brazil/RJ-0257/2020|EPI ISL 470625|B.1.1.33|Brazil|2020-04-06	South America|hCoV-19/Brazil/MG-0288/2020|EPI ISL 470593|B.1|Brazil|2020-04-09	0.0002396312	South America
South America|hCoV-19/Colombia/SAN-INS-94514/2020|EPI ISL 456156|B.1.1|Colombia|2020-04-06	South America|hCoV-19/Brazil/MG-0288/2020|EPI ISL 470593|B.1|Brazil|2020-04-09	0.0001735332	South America
South America|hCoV-19/Colombia/VAC-GVI-97223/2020|EPI ISL 447814|B.1.5|Colombia|2020-04-06	South America|hCoV-19/Brazil/MG-0288/2020|EPI ISL 470593|B.1|Brazil|2020-04-09	0.0001390607	South America
South America|hCoV-19/Brazil/MG-0222/2020|EPI ISL 470588|B.1.1.33|Brazil|2020-04-06	South America|hCoV-19/Brazil/MG-0288/2020|EPI ISL 470593|B.1|Brazil|2020-04-09	0.0004108709	South America
South America|hCoV-19/Brazil/SP-L20-CD436/2020|EPI ISL 476362|B.1.1.33|Brazil|2020-04-06	South America|hCoV-19/Brazil/MG-0288/2020|EPI ISL 470593|B.1|Brazil|2020-04-09	0.0002812776	South America
South America|hCoV-19/Ecuador/USFQ-128/2020|EPI ISL 491933|B.1.5|Ecuador|2020-04-07	South America|hCoV-19/Brazil/MG-0288/2020|EPI ISL 470593|B.1|Brazil|2020-04-09	0.0001026823	South America
South America|hCoV-19/Ecuador/USFQ-129/2020|EPI ISL 491934|B.1.1.10|Ecuador|2020-04-07	South America|hCoV-19/Brazil/MG-0288/2020|EPI ISL 470593|B.1|Brazil|2020-04-09	0.0002396377	South America
South America|hCoV-19/Argentina/PAIS-A0019/2020|EPI ISL 430810|B.1.3|Argentina|2020-04-07	South America|hCoV-19/Brazil/MG-0288/2020|EPI ISL 470593|B.1|Brazil|2020-04-09	0.0003081180	South America
South America|hCoV-19/Colombia/COR-GVI-97517/2020|EPI ISL 447816|B.1|Colombia|2020-04-07	South America|hCoV-19/Brazil/MG-0288/2020|EPI ISL 470593|B.1|Brazil|2020-04-09	0.0001712622	South America
South America|hCoV-19/Brazil/PE-IAM89/2020|EPI ISL 500486|B.1.1|Brazil|2020-04-07	South America|hCoV-19/Brazil/MG-0288/2020|EPI ISL 470593|B.1|Brazil|2020-04-09	0.0001711868	South America
South America|hCoV-19/Brazil/PE-IAM10/2020|EPI ISL 500461|B.1.1|Brazil|2020-04-07	South America|hCoV-19/Brazil/MG-0288/2020|EPI ISL 470593|B.1|Brazil|2020-04-09	0.0002398594	South America
South America|hCoV-19/Brazil/PE-IAM08/2020|EPI ISL 500460|B.1.1|Brazil|2020-04-07	South America|hCoV-19/Brazil/MG-0288/2020|EPI ISL 470593|B.1|Brazil|2020-04-09	0.0002057176	South America
South America|hCoV-19/Ecuador/USFQ-207/2020|EPI ISL 527819|B.1.1|Ecuador|2020-04-07	South America|hCoV-19/Brazil/MG-0288/2020|EPI ISL 470593|B.1|Brazil|2020-04-09	0.0002411168	South America
South America|hCoV-19/Brazil/RJ-0259/2020|EPI ISL 470626|B.1.1.33|Brazil|2020-04-07	South America|hCoV-19/Brazil/MG-0288/2020|EPI ISL 470593|B.1|Brazil|2020-04-09	0.0003423538	South America
South America|hCoV-19/Brazil/RJ-0260/2020|EPI ISL 470627|B.1.1.33|Brazil|2020-04-07	South America|hCoV-19/Brazil/MG-0288/2020|EPI ISL 470593|B.1|Brazil|2020-04-09	0.0003765978	South America
South America|hCoV-19/Brazil/PE-IAM226/2020|EPI ISL 500474|B.1.1|Brazil|2020-04-07	South America|hCoV-19/Brazil/MG-0288/2020|EPI ISL 470593|B.1|Brazil|2020-04-09	0.0002756954	South America
South America|hCoV-19/Brazil/SP-L1-CAMPI13/2020|EPI ISL 476155|B.1.1.33|Brazil|2020-04-07	South America|hCoV-19/Brazil/MG-0288/2020|EPI ISL 470593|B.1|Brazil|2020-04-09	0.0002396395	South America
South America|hCoV-19/Brazil/PE-IAM18/2020|EPI ISL 500868|B.1.1|Brazil|2020-04-07	South America|hCoV-19/Brazil/MG-0288/2020|EPI ISL 470593|B.1|Brazil|2020-04-09	0.0002421340	South America
South America|hCoV-19/Brazil/PE-IAM17/2020|EPI ISL 500866|B.1.1|Brazil|2020-04-07	South America|hCoV-19/Brazil/MG-0288/2020|EPI ISL 470593|B.1|Brazil|2020-04-09	0.0002441041	South America
South America|hCoV-19/Brazil/PE-IAM16/2020|EPI ISL 500865|B.1.1|Brazil|2020-04-07	South America|hCoV-19/Brazil/MG-0288/2020|EPI ISL 470593|B.1|Brazil|2020-04-09	0.0002443650	South America
South America|hCoV-19/Brazil/PE-IAM19/2020|EPI ISL 500467|B.1|Brazil|2020-04-07	South America|hCoV-19/Brazil/MG-0288/2020|EPI ISL 470593|B.1|Brazil|2020-04-09	0.0003143562	South America
South America|hCoV-19/Brazil/SP-138/2020|EPI ISL 468305|B.1.1|Brazil|2020-04-08	South America|hCoV-19/Brazil/MG-0288/2020|EPI ISL 470593|B.1|Brazil|2020-04-09	0.0003081552	South America
South America|hCoV-19/Brazil/RJ-INCA-C06/2020|EPI ISL 513513|B.1.1.33|Brazil|2020-04-08	South America|hCoV-19/Brazil/MG-0288/2020|EPI ISL 470593|B.1|Brazil|2020-04-09	0.0003081115	South America
South America|hCoV-19/Brazil/PE-IAM84/2020|EPI ISL 500484|B.1.1|Brazil|2020-04-08	South America|hCoV-19/Brazil/MG-0288/2020|EPI ISL 470593|B.1|Brazil|2020-04-09	0.0002053937	South America
South America|hCoV-19/Brazil/RJ-1702/2020|EPI ISL 456087|B.1.1.33|Brazil|2020-04-08	South America|hCoV-19/Brazil/MG-0288/2020|EPI ISL 470593|B.1|Brazil|2020-04-09	0.0002739738	South America
South America|hCoV-19/Brazil/RJ-1690/2020|EPI ISL 456084|B.1.1.33|Brazil|2020-04-08	South America|hCoV-19/Brazil/MG-0288/2020|EPI ISL 470593|B.1|Brazil|2020-04-09	0.0003424918	South America
South America|hCoV-19/Brazil/RJ-1701/2020|EPI ISL 456086|B.1.1.33|Brazil|2020-04-08	South America|hCoV-19/Brazil/MG-0288/2020|EPI ISL 470593|B.1|Brazil|2020-04-09	0.0003082275	South America
South America|hCoV-19/Brazil/RJ-1691/2020|EPI ISL 456085|B.1.1.33|Brazil|2020-04-08	South America|hCoV-19/Brazil/MG-0288/2020|EPI ISL 470593|B.1|Brazil|2020-04-09	0.0002397217	South America
South America|hCoV-19/Peru/LAM-INS-044/2020|EPI ISL 514265|B.1.1.1|Peru|2020-04-08	South America|hCoV-19/Brazil/MG-0288/2020|EPI ISL 470593|B.1|Brazil|2020-04-09	0.0003447273	South America
South America|hCoV-19/Brazil/PE-IAM30/2020|EPI ISL 500477|B.1.1|Brazil|2020-04-08	South America|hCoV-19/Brazil/MG-0288/2020|EPI ISL 470593|B.1|Brazil|2020-04-09	0.0002055132	South America
South America|hCoV-19/Brazil/PE-IAM29/2020|EPI ISL 500872|B.1.1|Brazil|2020-04-08	South America|hCoV-19/Brazil/MG-0288/2020|EPI ISL 470593|B.1|Brazil|2020-04-09	0.0002400371	South America
South America|hCoV-19/Brazil/PE-IAM221/2020|EPI ISL 500473|B.1.1|Brazil|2020-04-08	South America|hCoV-19/Brazil/MG-0288/2020|EPI ISL 470593|B.1|Brazil|2020-04-09	0.0001718692	South America
South America|hCoV-19/Brazil/PE-IAM48/2020|EPI ISL 500482|B.1.1|Brazil|2020-04-08	South America|hCoV-19/Brazil/MG-0288/2020|EPI ISL 470593|B.1|Brazil|2020-04-09	0.0002063737	South America
South America|hCoV-19/Brazil/PE-IAM87/2020|EPI ISL 500485|B.1.1|Brazil|2020-04-08	South America|hCoV-19/Brazil/MG-0288/2020|EPI ISL 470593|B.1|Brazil|2020-04-09	0.0002065814	South America
South America|hCoV-19/Brazil/PE-IAM39/2020|EPI ISL 500481|B.1.1|Brazil|2020-04-08	South America|hCoV-19/Brazil/MG-0288/2020|EPI ISL 470593|B.1|Brazil|2020-04-09	0.0003791221	South America
South America|hCoV-19/Brazil/PE-IAM273/2020|EPI ISL 500476|B.1.1|Brazil|2020-04-08	South America|hCoV-19/Brazil/MG-0288/2020|EPI ISL 470593|B.1|Brazil|2020-04-09	0.0002419249	South America
South America|hCoV-19/Brazil/SP-L1-CAMPI16/2020|EPI ISL 476158|B.1.1.33|Brazil|2020-04-08	South America|hCoV-19/Brazil/MG-0288/2020|EPI ISL 470593|B.1|Brazil|2020-04-09	0.0002738777	South America
South America|hCoV-19/Brazil/MG-0289/2020|EPI ISL 470594|B.1.1.33|Brazil|2020-04-08	South America|hCoV-19/Brazil/MG-0288/2020|EPI ISL 470593|B.1|Brazil|2020-04-09	0.0004108432	South America
South America|hCoV-19/Brazil/RJ-0261/2020|EPI ISL 470628|B.1.1.33|Brazil|2020-04-08	South America|hCoV-19/Brazil/MG-0288/2020|EPI ISL 470593|B.1|Brazil|2020-04-09	0.0002398367	South America
South America|hCoV-19/Brazil/AP-IEC-163359/2020|EPI ISL 524795|B.1.1.33|Brazil|2020-04-09	South America|hCoV-19/Brazil/MG-0288/2020|EPI ISL 470593|B.1|Brazil|2020-04-09	0.0002396315	South America
South America|hCoV-19/Brazil/RJ-1901/2020|EPI ISL 456089|B.1.1.33|Brazil|2020-04-09	South America|hCoV-19/Brazil/MG-0288/2020|EPI ISL 470593|B.1|Brazil|2020-04-09	0.0003425080	South America
South America|hCoV-19/Brazil/RJ-1902/2020|EPI ISL 456090|B.1.1.33|Brazil|2020-04-09	South America|hCoV-19/Brazil/MG-0288/2020|EPI ISL 470593|B.1|Brazil|2020-04-09	0.0003424990	South America
South America|hCoV-19/Brazil/RJ-1921/2020|EPI ISL 456091|B.1.1.33|Brazil|2020-04-09	South America|hCoV-19/Brazil/MG-0288/2020|EPI ISL 470593|B.1|Brazil|2020-04-09	0.0003082503	South America
South America|hCoV-19/Colombia/MET-INS-95637/2020|EPI ISL 498164|B.1.1|Colombia|2020-04-09	South America|hCoV-19/Brazil/MG-0288/2020|EPI ISL 470593|B.1|Brazil|2020-04-09	0.0001711693	South America
South America|hCoV-19/Colombia/RIS-INS-95663/2020|EPI ISL 498165|B.1.5|Colombia|2020-04-09	South America|hCoV-19/Brazil/MG-0288/2020|EPI ISL 470593|B.1|Brazil|2020-04-09	0.0001369222	South America
South America|hCoV-19/Brazil/PE-IAM138/2020|EPI ISL 500463|B|Brazil|2020-04-09	South America|hCoV-19/Brazil/MG-0288/2020|EPI ISL 470593|B.1|Brazil|2020-04-09	0.0002398436	South America
South America|hCoV-19/Colombia/COR-GVI-97527/2020|EPI ISL 447817|B.1.255|Colombia|2020-04-09	South America|hCoV-19/Brazil/MG-0288/2020|EPI ISL 470593|B.1|Brazil|2020-04-09	0.0001712211	South America
South America|hCoV-19/Brazil/PE-IAM103/2020|EPI ISL 500462|B.1.1|Brazil|2020-04-09	South America|hCoV-19/Brazil/MG-0288/2020|EPI ISL 470593|B.1|Brazil|2020-04-09	0.0002063383	South America
South America|hCoV-19/Brazil/RJ-0262/2020|EPI ISL 470629|B.1.1.33|Brazil|2020-04-09	South America|hCoV-19/Brazil/MG-0288/2020|EPI ISL 470593|B.1|Brazil|2020-04-09	0.0002396313	South America
South America|hCoV-19/Brazil/PE-IAM238/2020|EPI ISL 500475|B.1.1|Brazil|2020-04-09	South America|hCoV-19/Brazil/MG-0288/2020|EPI ISL 470593|B.1|Brazil|2020-04-09	0.0002071662	South America
South America|hCoV-19/Brazil/PE-IAM212/2020|EPI ISL 500470|B.1.1|Brazil|2020-04-09	South America|hCoV-19/Brazil/MG-0288/2020|EPI ISL 470593|B.1|Brazil|2020-04-09	0.0003105603	South America
South America|hCoV-19/Brazil/PE-IAM220/2020|EPI ISL 500472|B.1.1|Brazil|2020-04-09	South America|hCoV-19/Brazil/MG-0288/2020|EPI ISL 470593|B.1|Brazil|2020-04-09	0.0002070931	South America
South America|hCoV-19/Brazil/SP-L1-CAMPI19/2020|EPI ISL 476160|B.1.1.33|Brazil|2020-04-09	South America|hCoV-19/Brazil/MG-0288/2020|EPI ISL 470593|B.1|Brazil|2020-04-09	0.0002396395	South America
South America|hCoV-19/Brazil/SP-01/2020|EPI ISL 412964|B.1.5|Brazil|2020-02-25	South America|hCoV-19/Brazil/PE-IAM167/2020|EPI ISL 500466|B.1.1|Brazil|2020-04-09	0.0001716922	South America
South America|hCoV-19/Brazil/SP-02/2020|EPI ISL 413016|B|Brazil|2020-02-28	South America|hCoV-19/Brazil/PE-IAM167/2020|EPI ISL 500466|B.1.1|Brazil|2020-04-09	0.0004808948	South America
South America|hCoV-19/Brazil/SP-06/2020|EPI ISL 414015|B.1.5|Brazil|2020-02-29	South America|hCoV-19/Brazil/PE-IAM167/2020|EPI ISL 500466|B.1.1|Brazil|2020-04-09	0.0001716922	South America
South America|hCoV-19/Brazil/ES-225/2020|EPI ISL 415128|B.40|Brazil|2020-02-29	South America|hCoV-19/Brazil/PE-IAM167/2020|EPI ISL 500466|B.1.1|Brazil|2020-04-09	0.0005153050	South America
South America|hCoV-19/Argentina/PAIS-A0001/2020|EPI ISL 430793|B.1.1|Argentina|2020-03-01	South America|hCoV-19/Brazil/PE-IAM167/2020|EPI ISL 500466|B.1.1|Brazil|2020-04-09	0.0001398721	South America
South America|hCoV-19/Brazil/SP-03/2020|EPI ISL 414014|B.1.1|Brazil|2020-03-02	South America|hCoV-19/Brazil/PE-IAM167/2020|EPI ISL 500466|B.1.1|Brazil|2020-04-09	0.0001030003	South America
South America|hCoV-19/Brazil/SP-11/2020|EPI ISL 416033|B.3|Brazil|2020-03-03	South America|hCoV-19/Brazil/PE-IAM167/2020|EPI ISL 500466|B.1.1|Brazil|2020-04-09	0.0003778042	South America
South America|hCoV-19/Brazil/SP-07/2020|EPI ISL 416028|B.1.1|Brazil|2020-03-03	South America|hCoV-19/Brazil/PE-IAM167/2020|EPI ISL 500466|B.1.1|Brazil|2020-04-09	0.0001030003	South America
South America|hCoV-19/Chile/RM-ISPCH-1/2020|EPI ISL 414579|A.2|Chile|2020-03-03	South America|hCoV-19/Brazil/PE-IAM167/2020|EPI ISL 500466|B.1.1|Brazil|2020-04-09	0.0005496377	South America
South America|hCoV-19/Brazil/SP-09/2020|EPI ISL 416031|B.1.5|Brazil|2020-03-04	South America|hCoV-19/Brazil/PE-IAM167/2020|EPI ISL 500466|B.1.1|Brazil|2020-04-09	0.0001716922	South America
South America|hCoV-19/Brazil/SP-08/2020|EPI ISL 416029|B.1.1|Brazil|2020-03-04	South America|hCoV-19/Brazil/PE-IAM167/2020|EPI ISL 500466|B.1.1|Brazil|2020-04-09	0.0001030003	South America
South America|hCoV-19/Brazil/SP-10/2020|EPI ISL 416032|B|Brazil|2020-03-04	South America|hCoV-19/Brazil/PE-IAM167/2020|EPI ISL 500466|B.1.1|Brazil|2020-04-09	0.0004121573	South America
South America|hCoV-19/Brazil/SP-04/2020|EPI ISL 414017|B.1.1|Brazil|2020-03-04	South America|hCoV-19/Brazil/PE-IAM167/2020|EPI ISL 500466|B.1.1|Brazil|2020-04-09	0.0001030003	South America
South America|hCoV-19/Brazil/SP-12/2020|EPI ISL 416034|B.1.1|Brazil|2020-03-04	South America|hCoV-19/Brazil/PE-IAM167/2020|EPI ISL 500466|B.1.1|Brazil|2020-04-09	0.0001373471	South America
South America|hCoV-19/Brazil/RJ-314/2020|EPI ISL 414045|B.1.5|Brazil|2020-03-04	South America|hCoV-19/Brazil/PE-IAM167/2020|EPI ISL 500466|B.1.1|Brazil|2020-04-09	0.0001716981	South America
South America|hCoV-19/Brazil/BA-312/2020|EPI ISL 415105|B.1.1|Brazil|2020-03-04	South America|hCoV-19/Brazil/PE-IAM167/2020|EPI ISL 500466|B.1.1|Brazil|2020-04-09	0.0001373528	South America
South America|hCoV-19/Brazil/SP-13/2020|EPI ISL 416035|B.1.1|Brazil|2020-03-05	South America|hCoV-19/Brazil/PE-IAM167/2020|EPI ISL 500466|B.1.1|Brazil|2020-04-09	0.0001030003	South America
South America|hCoV-19/Chile/LL-ISPCH-1/2020|EPI ISL 445246|B.1.5|Chile|2020-03-05	South America|hCoV-19/Brazil/PE-IAM167/2020|EPI ISL 500466|B.1.1|Brazil|2020-04-09	0.0001716922	South America
South America|hCoV-19/Chile/RM-ISPCH-2/2020|EPI ISL 414580|B.1.1|Chile|2020-03-05	South America|hCoV-19/Brazil/PE-IAM167/2020|EPI ISL 500466|B.1.1|Brazil|2020-04-09	0.0001030003	South America
South America|hCoV-19/Brazil/RJ-352/2020|EPI ISL 427299|A.2|Brazil|2020-03-05	South America|hCoV-19/Brazil/PE-IAM167/2020|EPI ISL 500466|B.1.1|Brazil|2020-04-09	0.0005840188	South America
South America|hCoV-19/Brazil/BA-510/2020|EPI ISL 427293|B.1.1|Brazil|2020-03-06	South America|hCoV-19/Brazil/PE-IAM167/2020|EPI ISL 500466|B.1.1|Brazil|2020-04-09	0.0001373434	South America
South America|hCoV-19/Chile/RM-MSHS-op2d1/2020|EPI ISL 415658|A.2|Chile|2020-03-06	South America|hCoV-19/Brazil/PE-IAM167/2020|EPI ISL 500466|B.1.1|Brazil|2020-04-09	0.0005496377	South America
South America|hCoV-19/Peru/ARE-INS-026/2020|EPI ISL 491431|B.1|Peru|2020-03-06	South America|hCoV-19/Brazil/PE-IAM167/2020|EPI ISL 500466|B.1.1|Brazil|2020-04-09	0.0002420451	South America
South America|hCoV-19/Chile/RM-ISPCH-3/2020|EPI ISL 445245|A.2|Chile|2020-03-06	South America|hCoV-19/Brazil/PE-IAM167/2020|EPI ISL 500466|B.1.1|Brazil|2020-04-09	0.0005496374	South America
South America|hCoV-19/Colombia/DC-INS-78390/2020|EPI ISL 418262|B.1.1|Colombia|2020-03-06	South America|hCoV-19/Brazil/PE-IAM167/2020|EPI ISL 500466|B.1.1|Brazil|2020-04-09	0.0001056850	South America
South America|hCoV-19/Argentina/C121/2020|EPI ISL 420600|B.1.1|Argentina|2020-03-07	South America|hCoV-19/Brazil/PE-IAM167/2020|EPI ISL 500466|B.1.1|Brazil|2020-04-09	0.0000686653	South America
South America|hCoV-19/Chile/RM-MSHS-op3d1/2020|EPI ISL 415660|A.2|Chile|2020-03-07	South America|hCoV-19/Brazil/PE-IAM167/2020|EPI ISL 500466|B.1.1|Brazil|2020-04-09	0.0005496189	South America
South America|hCoV-19/Peru/ARE-INS-087/2020|EPI ISL 516626|B.1|Peru|2020-03-07	South America|hCoV-19/Brazil/PE-IAM167/2020|EPI ISL 500466|B.1.1|Brazil|2020-04-09	0.0002766425	South America
South America|hCoV-19/Chile/RM-MSHS-op4d1/2020|EPI ISL 415661|A.2|Chile|2020-03-08	South America|hCoV-19/Brazil/PE-IAM167/2020|EPI ISL 500466|B.1.1|Brazil|2020-04-09	0.0005496374	South America
South America|hCoV-19/Chile/RM-ISPCH-4/2020|EPI ISL 445247|A.2|Chile|2020-03-08	South America|hCoV-19/Brazil/PE-IAM167/2020|EPI ISL 500466|B.1.1|Brazil|2020-04-09	0.0006184293	South America
South America|hCoV-19/Brazil/MG-CV4/2020|EPI ISL 429667|B.1.255|Brazil|2020-03-09	South America|hCoV-19/Brazil/PE-IAM167/2020|EPI ISL 500466|B.1.1|Brazil|2020-04-09	0.0002747393	South America
South America|hCoV-19/Chile/RM-ISPCH-6/2020|EPI ISL 445249|B|Chile|2020-03-09	South America|hCoV-19/Brazil/PE-IAM167/2020|EPI ISL 500466|B.1.1|Brazil|2020-04-09	0.0003778203	South America
South America|hCoV-19/Chile/RM-ISPCH-9/2020|EPI ISL 445252|B.1.5|Chile|2020-03-09	South America|hCoV-19/Brazil/PE-IAM167/2020|EPI ISL 500466|B.1.1|Brazil|2020-04-09	0.0002403978	South America
South America|hCoV-19/Chile/RM-ISPCH-7/2020|EPI ISL 445250|B.1.5|Chile|2020-03-09	South America|hCoV-19/Brazil/PE-IAM167/2020|EPI ISL 500466|B.1.1|Brazil|2020-04-09	0.0002060408	South America
South America|hCoV-19/Peru/HUC-INS-008/2020|EPI ISL 489839|B.1.5|Peru|2020-03-09	South America|hCoV-19/Brazil/PE-IAM167/2020|EPI ISL 500466|B.1.1|Brazil|2020-04-09	0.0002074581	South America
South America|hCoV-19/Peru/ICA-INS-012/2020|EPI ISL 489989|B.1.5|Peru|2020-03-09	South America|hCoV-19/Brazil/PE-IAM167/2020|EPI ISL 500466|B.1.1|Brazil|2020-04-09	0.0002420464	South America
South America|hCoV-19/Chile/RM-ISPCH-5/2020|EPI ISL 445248|B.1.5|Chile|2020-03-09	South America|hCoV-19/Brazil/PE-IAM167/2020|EPI ISL 500466|B.1.1|Brazil|2020-04-09	0.0002060477	South America
South America|hCoV-19/Brazil/SP-L12-CD28/2020|EPI ISL 476221|B.1.1.33|Brazil|2020-03-09	South America|hCoV-19/Brazil/PE-IAM167/2020|EPI ISL 500466|B.1.1|Brazil|2020-04-09	0.0001381526	South America
South America|hCoV-19/Ecuador/HEE-01/2020|EPI ISL 417482|B|Ecuador|2020-03-09	South America|hCoV-19/Brazil/PE-IAM167/2020|EPI ISL 500466|B.1.1|Brazil|2020-04-09	0.0003932237	South America
South America|hCoV-19/Chile/RM-ISPCH-8/2020|EPI ISL 445251|B.1.1|Chile|2020-03-10	South America|hCoV-19/Brazil/PE-IAM167/2020|EPI ISL 500466|B.1.1|Brazil|2020-04-09	0.0001716752	South America
South America|hCoV-19/Peru/LIM-010/2020|EPI ISL 415787|B.1.1|Peru|2020-03-10	South America|hCoV-19/Brazil/PE-IAM167/2020|EPI ISL 500466|B.1.1|Brazil|2020-04-09	0.0001373405	South America
South America|hCoV-19/Chile/RM-ISPCH-16/2020|EPI ISL 445259|A.2|Chile|2020-03-10	South America|hCoV-19/Brazil/PE-IAM167/2020|EPI ISL 500466|B.1.1|Brazil|2020-04-09	0.0005496189	South America
South America|hCoV-19/Chile/RM-ISPCH-10/2020|EPI ISL 445253|B.1.255|Chile|2020-03-10	South America|hCoV-19/Brazil/PE-IAM167/2020|EPI ISL 500466|B.1.1|Brazil|2020-04-09	0.0002403914	South America
South America|hCoV-19/Chile/RM-ISPCH-12/2020|EPI ISL 445255|B.1.1.10|Chile|2020-03-10	South America|hCoV-19/Brazil/PE-IAM167/2020|EPI ISL 500466|B.1.1|Brazil|2020-04-09	0.0001716795	South America
South America|hCoV-19/Brazil/SC-769/2020|EPI ISL 427306|B.1|Brazil|2020-03-10	South America|hCoV-19/Brazil/PE-IAM167/2020|EPI ISL 500466|B.1.1|Brazil|2020-04-09	0.0002403914	South America
South America|hCoV-19/Brazil/SC-766/2020|EPI ISL 427305|B.6|Brazil|2020-03-10	South America|hCoV-19/Brazil/PE-IAM167/2020|EPI ISL 500466|B.1.1|Brazil|2020-04-09	0.0005152559	South America
South America|hCoV-19/Peru/LIM-INS-016/2020|EPI ISL 490315|B.1.1|Peru|2020-03-10	South America|hCoV-19/Brazil/PE-IAM167/2020|EPI ISL 500466|B.1.1|Brazil|2020-04-09	0.0001382917	South America
South America|hCoV-19/Chile/RM-ISPCH-13/2020|EPI ISL 445256|B.1.1|Chile|2020-03-10	South America|hCoV-19/Brazil/PE-IAM167/2020|EPI ISL 500466|B.1.1|Brazil|2020-04-09	0.0001717030	South America
South America|hCoV-19/Chile/RM-ISPCH-18/2020|EPI ISL 445261|B.1.5|Chile|2020-03-11	South America|hCoV-19/Brazil/PE-IAM167/2020|EPI ISL 500466|B.1.1|Brazil|2020-04-09	0.0002403978	South America
South America|hCoV-19/Peru/LIM-INS-160/2020|EPI ISL 536553|B.1.5|Peru|2020-03-11	South America|hCoV-19/Brazil/PE-IAM167/2020|EPI ISL 500466|B.1.1|Brazil|2020-04-09	0.0004122182	South America
South America|hCoV-19/Chile/BI-ISPCH-3/2020|EPI ISL 445332|B.1.5|Chile|2020-03-11	South America|hCoV-19/Brazil/PE-IAM167/2020|EPI ISL 500466|B.1.1|Brazil|2020-04-09	0.0002747466	South America
South America|hCoV-19/Chile/RM-ISPCH-22/2020|EPI ISL 445265|B.1.5|Chile|2020-03-11	South America|hCoV-19/Brazil/PE-IAM167/2020|EPI ISL 500466|B.1.1|Brazil|2020-04-09	0.0002060408	South America
South America|hCoV-19/Brazil/RJ-477/2020|EPI ISL 427300|B.1.1|Brazil|2020-03-11	South America|hCoV-19/Brazil/PE-IAM167/2020|EPI ISL 500466|B.1.1|Brazil|2020-04-09	0.0001030031	South America
South America|hCoV-19/Chile/RM-ISPCH-19/2020|EPI ISL 445262|B.1.5|Chile|2020-03-11	South America|hCoV-19/Brazil/PE-IAM167/2020|EPI ISL 500466|B.1.1|Brazil|2020-04-09	0.0002060452	South America
South America|hCoV-19/Brazil/RJ-477i/2020|EPI ISL 427301|B.1.1|Brazil|2020-03-11	South America|hCoV-19/Brazil/PE-IAM167/2020|EPI ISL 500466|B.1.1|Brazil|2020-04-09	0.0001030031	South America
South America|hCoV-19/Peru/LIM-INS-011/2020|EPI ISL 489988|A.2|Peru|2020-03-11	South America|hCoV-19/Brazil/PE-IAM167/2020|EPI ISL 500466|B.1.1|Brazil|2020-04-09	0.0005534008	South America
South America|hCoV-19/Peru/LIM-INS-015/2020|EPI ISL 490209|B.1.5|Peru|2020-03-11	South America|hCoV-19/Brazil/PE-IAM167/2020|EPI ISL 500466|B.1.1|Brazil|2020-04-09	0.0003804399	South America
South America|hCoV-19/Peru/LIM-INS-006/2020|EPI ISL 489838|B.1.1|Peru|2020-03-11	South America|hCoV-19/Brazil/PE-IAM167/2020|EPI ISL 500466|B.1.1|Brazil|2020-04-09	0.0001037087	South America
South America|hCoV-19/Chile/RM-ISPCH-15/2020|EPI ISL 445258|A.2|Chile|2020-03-11	South America|hCoV-19/Brazil/PE-IAM167/2020|EPI ISL 500466|B.1.1|Brazil|2020-04-09	0.0005496374	South America
South America|hCoV-19/Chile/RM-ISPCH-17/2020|EPI ISL 445260|A.2|Chile|2020-03-11	South America|hCoV-19/Brazil/PE-IAM167/2020|EPI ISL 500466|B.1.1|Brazil|2020-04-09	0.0006183704	South America
South America|hCoV-19/Chile/RM-ISPCH-20/2020|EPI ISL 445263|B.1.5|Chile|2020-03-11	South America|hCoV-19/Brazil/PE-IAM167/2020|EPI ISL 500466|B.1.1|Brazil|2020-04-09	0.0002060549	South America
South America|hCoV-19/Brazil/MG-CV12/2020|EPI ISL 429674|B.1|Brazil|2020-03-11	South America|hCoV-19/Brazil/PE-IAM167/2020|EPI ISL 500466|B.1.1|Brazil|2020-04-09	0.0003592129	South America
South America|hCoV-19/Chile/BI-ISPCH-2/2020|EPI ISL 445331|B.1.1|Chile|2020-03-12	South America|hCoV-19/Brazil/PE-IAM167/2020|EPI ISL 500466|B.1.1|Brazil|2020-04-09	0.0001030031	South America
South America|hCoV-19/Chile/BI-ISPCH-2-2/2020|EPI ISL 445333|B.1.5|Chile|2020-03-12	South America|hCoV-19/Brazil/PE-IAM167/2020|EPI ISL 500466|B.1.1|Brazil|2020-04-09	0.0002403863	South America
South America|hCoV-19/Chile/RM-ISPCH-21/2020|EPI ISL 445264|B.1.1.10|Chile|2020-03-12	South America|hCoV-19/Brazil/PE-IAM167/2020|EPI ISL 500466|B.1.1|Brazil|2020-04-09	0.0001716795	South America
South America|hCoV-19/Brazil/SE-6535/2020|EPI ISL 541375|B.1.5|Brazil|2020-03-12	South America|hCoV-19/Brazil/PE-IAM167/2020|EPI ISL 500466|B.1.1|Brazil|2020-04-09	0.0002403978	South America
South America|hCoV-19/Brazil/SC-770/2020|EPI ISL 541370|B.1.1.33|Brazil|2020-03-12	South America|hCoV-19/Brazil/PE-IAM167/2020|EPI ISL 500466|B.1.1|Brazil|2020-04-09	0.0001716855	South America
South America|hCoV-19/Chile/ML-CMM-25343/2020|EPI ISL 459863|A|Chile|2020-03-12	South America|hCoV-19/Brazil/PE-IAM167/2020|EPI ISL 500466|B.1.1|Brazil|2020-04-09	0.0003778102	South America
South America|hCoV-19/Colombia/DC-INS-79190/2020|EPI ISL 456120|B.1.5|Colombia|2020-03-12	South America|hCoV-19/Brazil/PE-IAM167/2020|EPI ISL 500466|B.1.1|Brazil|2020-04-09	0.0002418728	South America
South America|hCoV-19/Brazil/UN-HIAE-SP03/2020|EPI ISL 486427|B.1.1.33|Brazil|2020-03-13	South America|hCoV-19/Brazil/PE-IAM167/2020|EPI ISL 500466|B.1.1|Brazil|2020-04-09	0.0002060147	South America
South America|hCoV-19/Peru/LIM-INS-150/2020|EPI ISL 536545|B|Peru|2020-03-13	South America|hCoV-19/Brazil/PE-IAM167/2020|EPI ISL 500466|B.1.1|Brazil|2020-04-09	0.0004465351	South America
South America|hCoV-19/Chile/BI-ISPCH-1/2020|EPI ISL 445271|B.1.1|Chile|2020-03-13	South America|hCoV-19/Brazil/PE-IAM167/2020|EPI ISL 500466|B.1.1|Brazil|2020-04-09	0.0001030031	South America
South America|hCoV-19/Aruba/AW-RIVM-10101/2020|EPI ISL 547445|B.40|Aruba|2020-03-13	South America|hCoV-19/Brazil/PE-IAM167/2020|EPI ISL 500466|B.1.1|Brazil|2020-04-09	0.0005152696	South America
South America|hCoV-19/Brazil/MG-CV6/2020|EPI ISL 429669|B.1|Brazil|2020-03-13	South America|hCoV-19/Brazil/PE-IAM167/2020|EPI ISL 500466|B.1.1|Brazil|2020-04-09	0.0002747393	South America
South America|hCoV-19/Brazil/DF-615i/2020|EPI ISL 427294|B.1.1.33|Brazil|2020-03-13	South America|hCoV-19/Brazil/PE-IAM167/2020|EPI ISL 500466|B.1.1|Brazil|2020-04-09	0.0001373369	South America
South America|hCoV-19/Brazil/SC-771/2020|EPI ISL 541371|B.1.5|Brazil|2020-03-13	South America|hCoV-19/Brazil/PE-IAM167/2020|EPI ISL 500466|B.1.1|Brazil|2020-04-09	0.0002061541	South America
South America|hCoV-19/Peru/LAM-INS-073/2020|EPI ISL 523994|B.1.1|Peru|2020-03-13	South America|hCoV-19/Brazil/PE-IAM167/2020|EPI ISL 500466|B.1.1|Brazil|2020-04-09	0.0001728557	South America
South America|hCoV-19/Peru/CAJ-INS-061/2020|EPI ISL 517770|B.1.1.1|Peru|2020-03-13	South America|hCoV-19/Brazil/PE-IAM167/2020|EPI ISL 500466|B.1.1|Brazil|2020-04-09	0.0002074442	South America
South America|hCoV-19/Brazil/DF-0001/2020|EPI ISL 426580|B.1.1|Brazil|2020-03-13	South America|hCoV-19/Brazil/PE-IAM167/2020|EPI ISL 500466|B.1.1|Brazil|2020-04-09	0.0001036192	South America
South America|hCoV-19/Brazil/GO-0207/2020|EPI ISL 470574|B.40|Brazil|2020-03-13	South America|hCoV-19/Brazil/PE-IAM167/2020|EPI ISL 500466|B.1.1|Brazil|2020-04-09	0.0004863360	South America
South America|hCoV-19/Brazil/MG-CV8/2020|EPI ISL 429671|B.1.1|Brazil|2020-03-13	South America|hCoV-19/Brazil/PE-IAM167/2020|EPI ISL 500466|B.1.1|Brazil|2020-04-09	0.0003168103	South America
South America|hCoV-19/Chile/MA-ISPCH-1/2020|EPI ISL 445268|B.1.98|Chile|2020-03-14	South America|hCoV-19/Brazil/PE-IAM167/2020|EPI ISL 500466|B.1.1|Brazil|2020-04-09	0.0002060351	South America
South America|hCoV-19/Brazil/RN-IEC-162277/2020|EPI ISL 524798|B.1.1.33|Brazil|2020-03-14	South America|hCoV-19/Brazil/PE-IAM167/2020|EPI ISL 500466|B.1.1|Brazil|2020-04-09	0.0001373369	South America
South America|hCoV-19/Peru/LIM-INS-159/2020|EPI ISL 536552|B.1.1|Peru|2020-03-14	South America|hCoV-19/Brazil/PE-IAM167/2020|EPI ISL 500466|B.1.1|Brazil|2020-04-09	0.0000686653	South America
South America|hCoV-19/Peru/LIM-INS-147/2020|EPI ISL 536542|B.1.1|Peru|2020-03-14	South America|hCoV-19/Brazil/PE-IAM167/2020|EPI ISL 500466|B.1.1|Brazil|2020-04-09	0.0001373369	South America
South America|hCoV-19/Chile/RM-CMM-23741/2020|EPI ISL 468752|B.1.1.33|Chile|2020-03-14	South America|hCoV-19/Brazil/PE-IAM167/2020|EPI ISL 500466|B.1.1|Brazil|2020-04-09	0.0001373369	South America
South America|hCoV-19/Chile/AR-ISPCH-1/2020|EPI ISL 445270|B.1.1|Chile|2020-03-14	South America|hCoV-19/Brazil/PE-IAM167/2020|EPI ISL 500466|B.1.1|Brazil|2020-04-09	0.0001373471	South America
South America|hCoV-19/Chile/VS-ISPCH-2/2020|EPI ISL 445285|B.1.255|Chile|2020-03-14	South America|hCoV-19/Brazil/PE-IAM167/2020|EPI ISL 500466|B.1.1|Brazil|2020-04-09	0.0002403997	South America
South America|hCoV-19/Chile/RM-ISPCH-24/2020|EPI ISL 445303|B|Chile|2020-03-14	South America|hCoV-19/Brazil/PE-IAM167/2020|EPI ISL 500466|B.1.1|Brazil|2020-04-09	0.0004465657	South America
South America|hCoV-19/Colombia/ATL-INS-79743/2020|EPI ISL 456145|B.1.5|Colombia|2020-03-14	South America|hCoV-19/Brazil/PE-IAM167/2020|EPI ISL 500466|B.1.1|Brazil|2020-04-09	0.0002081129	South America
South America|hCoV-19/Brazil/MG-0211/2020|EPI ISL 470578|B.1.1|Brazil|2020-03-14	South America|hCoV-19/Brazil/PE-IAM167/2020|EPI ISL 500466|B.1.1|Brazil|2020-04-09	0.0001052476	South America
South America|hCoV-19/Colombia/VAC-INS-79773/2020|EPI ISL 456134|B.1.5|Colombia|2020-03-14	South America|hCoV-19/Brazil/PE-IAM167/2020|EPI ISL 500466|B.1.1|Brazil|2020-04-09	0.0002113899	South America
South America|hCoV-19/Colombia/VAC-INS-79779/2020|EPI ISL 456135|B.1.5|Colombia|2020-03-14	South America|hCoV-19/Brazil/PE-IAM167/2020|EPI ISL 500466|B.1.1|Brazil|2020-04-09	0.0002117105	South America
South America|hCoV-19/Brazil/MG-0212/2020|EPI ISL 470579|B.1.5|Brazil|2020-03-14	South America|hCoV-19/Brazil/PE-IAM167/2020|EPI ISL 500466|B.1.1|Brazil|2020-04-09	0.0001795389	South America
South America|hCoV-19/Brazil/CE-L10-CD171/2020|EPI ISL 476184|B.1.5|Brazil|2020-03-14	South America|hCoV-19/Brazil/PE-IAM167/2020|EPI ISL 500466|B.1.1|Brazil|2020-04-09	0.0002536063	South America
South America|hCoV-19/Colombia/VAC-INS-79929/2020|EPI ISL 456136|B.1|Colombia|2020-03-14	South America|hCoV-19/Brazil/PE-IAM167/2020|EPI ISL 500466|B.1.1|Brazil|2020-04-09	0.0002882947	South America
South America|hCoV-19/Chile/BI-CMM-25338/2020|EPI ISL 468760|B.1.1|Chile|2020-03-15	South America|hCoV-19/Brazil/PE-IAM167/2020|EPI ISL 500466|B.1.1|Brazil|2020-04-09	0.0001030031	South America
South America|hCoV-19/Chile/LI-ISPCH-3/2020|EPI ISL 445275|B.1.1|Chile|2020-03-15	South America|hCoV-19/Brazil/PE-IAM167/2020|EPI ISL 500466|B.1.1|Brazil|2020-04-09	0.0001373471	South America
South America|hCoV-19/Colombia/VAC-INS-79965/2020|EPI ISL 456150|B.1.5|Colombia|2020-03-15	South America|hCoV-19/Brazil/PE-IAM167/2020|EPI ISL 500466|B.1.1|Brazil|2020-04-09	0.0002747465	South America
South America|hCoV-19/Chile/RM-CMM-27991/2020|EPI ISL 459857|B.1.5|Chile|2020-03-15	South America|hCoV-19/Brazil/PE-IAM167/2020|EPI ISL 500466|B.1.1|Brazil|2020-04-09	0.0002060408	South America
South America|hCoV-19/Chile/LI-ISPCH-2/2020|EPI ISL 445274|B|Chile|2020-03-15	South America|hCoV-19/Brazil/PE-IAM167/2020|EPI ISL 500466|B.1.1|Brazil|2020-04-09	0.0003434679	South America
South America|hCoV-19/Chile/LI-ISPCH-4/2020|EPI ISL 445276|B.1.1|Chile|2020-03-15	South America|hCoV-19/Brazil/PE-IAM167/2020|EPI ISL 500466|B.1.1|Brazil|2020-04-09	0.0001373518	South America
South America|hCoV-19/Chile/MA-ISPCH-2/2020|EPI ISL 445269|B.1.98|Chile|2020-03-15	South America|hCoV-19/Brazil/PE-IAM167/2020|EPI ISL 500466|B.1.1|Brazil|2020-04-09	0.0002060424	South America
South America|hCoV-19/Chile/VS-ISPCH-1/2020|EPI ISL 445272|B.1.5|Chile|2020-03-15	South America|hCoV-19/Brazil/PE-IAM167/2020|EPI ISL 500466|B.1.1|Brazil|2020-04-09	0.0002060424	South America
South America|hCoV-19/Colombia/SAN-INS-80123/2020|EPI ISL 456149|B.1.1|Colombia|2020-03-15	South America|hCoV-19/Brazil/PE-IAM167/2020|EPI ISL 500466|B.1.1|Brazil|2020-04-09	0.0001030463	South America
South America|hCoV-19/Brazil/RJ-MD63-1b/2020|EPI ISL 528638|B.1.1.33|Brazil|2020-03-16	South America|hCoV-19/Brazil/PE-IAM167/2020|EPI ISL 500466|B.1.1|Brazil|2020-04-09	0.0001373369	South America
South America|hCoV-19/Chile/LI-ISPCH-1/2020|EPI ISL 445273|B.1.5|Chile|2020-03-16	South America|hCoV-19/Brazil/PE-IAM167/2020|EPI ISL 500466|B.1.1|Brazil|2020-04-09	0.0002747466	South America
South America|hCoV-19/Chile/LI-ISPCH-5/2020|EPI ISL 445277|B.1.1|Chile|2020-03-16	South America|hCoV-19/Brazil/PE-IAM167/2020|EPI ISL 500466|B.1.1|Brazil|2020-04-09	0.0001373471	South America
South America|hCoV-19/Chile/RM-ISPCH-26/2020|EPI ISL 445305|B.1|Chile|2020-03-16	South America|hCoV-19/Brazil/PE-IAM167/2020|EPI ISL 500466|B.1.1|Brazil|2020-04-09	0.0003090968	South America
South America|hCoV-19/Chile/RM-ISPCH-28/2020|EPI ISL 445307|B.1|Chile|2020-03-16	South America|hCoV-19/Brazil/PE-IAM167/2020|EPI ISL 500466|B.1.1|Brazil|2020-04-09	0.0002747465	South America
South America|hCoV-19/Chile/LI-ISPCH-6/2020|EPI ISL 445278|B.1.5|Chile|2020-03-16	South America|hCoV-19/Brazil/PE-IAM167/2020|EPI ISL 500466|B.1.1|Brazil|2020-04-09	0.0002403863	South America
South America|hCoV-19/Brazil/RJ-MD63-1a/2020|EPI ISL 528637|B.1.1.33|Brazil|2020-03-16	South America|hCoV-19/Brazil/PE-IAM167/2020|EPI ISL 500466|B.1.1|Brazil|2020-04-09	0.0002060300	South America
South America|hCoV-19/Peru/LIM-INS-143/2020|EPI ISL 536538|B.1.1.1|Peru|2020-03-16	South America|hCoV-19/Brazil/PE-IAM167/2020|EPI ISL 500466|B.1.1|Brazil|2020-04-09	0.0002747189	South America
South America|hCoV-19/Brazil/MG-CV21/2020|EPI ISL 429681|B.1|Brazil|2020-03-16	South America|hCoV-19/Brazil/PE-IAM167/2020|EPI ISL 500466|B.1.1|Brazil|2020-04-09	0.0002747393	South America
South America|hCoV-19/Chile/RM-ISPCH-30/2020|EPI ISL 445309|B.1.5|Chile|2020-03-16	South America|hCoV-19/Brazil/PE-IAM167/2020|EPI ISL 500466|B.1.1|Brazil|2020-04-09	0.0002060408	South America
South America|hCoV-19/Brazil/AM-02/2020|EPI ISL 417034|A.2|Brazil|2020-03-16	South America|hCoV-19/Brazil/PE-IAM167/2020|EPI ISL 500466|B.1.1|Brazil|2020-04-09	0.0006183491	South America
South America|hCoV-19/Brazil/MG-CV16/2020|EPI ISL 429676|B.1.1|Brazil|2020-03-16	South America|hCoV-19/Brazil/PE-IAM167/2020|EPI ISL 500466|B.1.1|Brazil|2020-04-09	0.0002066088	South America
South America|hCoV-19/Peru/LAM-INS-071/2020|EPI ISL 523954|B.1.1.1|Peru|2020-03-16	South America|hCoV-19/Brazil/PE-IAM167/2020|EPI ISL 500466|B.1.1|Brazil|2020-04-09	0.0002072293	South America
South America|hCoV-19/Peru/ANC-INS-066/2020|EPI ISL 516987|B.1.1.1|Peru|2020-03-16	South America|hCoV-19/Brazil/PE-IAM167/2020|EPI ISL 500466|B.1.1|Brazil|2020-04-09	0.0002074370	South America
South America|hCoV-19/Chile/RM-ISPCH-29/2020|EPI ISL 445308|B.1.5|Chile|2020-03-16	South America|hCoV-19/Brazil/PE-IAM167/2020|EPI ISL 500466|B.1.1|Brazil|2020-04-09	0.0002060477	South America
South America|hCoV-19/Brazil/PR-5619/2020|EPI ISL 541342|B.1|Brazil|2020-03-16	South America|hCoV-19/Brazil/PE-IAM167/2020|EPI ISL 500466|B.1.1|Brazil|2020-04-09	0.0002747581	South America
South America|hCoV-19/Colombia/RIS-INS-80245/2020|EPI ISL 456155|B.1.5|Colombia|2020-03-16	South America|hCoV-19/Brazil/PE-IAM167/2020|EPI ISL 500466|B.1.1|Brazil|2020-04-09	0.0002748031	South America
South America|hCoV-19/Colombia/VAC-INS-79943/2020|EPI ISL 456138|B.1.5|Colombia|2020-03-16	South America|hCoV-19/Brazil/PE-IAM167/2020|EPI ISL 500466|B.1.1|Brazil|2020-04-09	0.0002760869	South America
South America|hCoV-19/Colombia/BOL-INS-80191/2020|EPI ISL 456122|B.1|Colombia|2020-03-16	South America|hCoV-19/Brazil/PE-IAM167/2020|EPI ISL 500466|B.1.1|Brazil|2020-04-09	0.0002462509	South America
South America|hCoV-19/Peru/LIM-INS-141/2020|EPI ISL 536536|B|Peru|2020-03-16	South America|hCoV-19/Brazil/PE-IAM167/2020|EPI ISL 500466|B.1.1|Brazil|2020-04-09	0.0004217894	South America
South America|hCoV-19/Brazil/RJ-L10-CD158/2020|EPI ISL 476180|B.1.1.33|Brazil|2020-03-16	South America|hCoV-19/Brazil/PE-IAM167/2020|EPI ISL 500466|B.1.1|Brazil|2020-04-09	0.0001426551	South America
South America|hCoV-19/Brazil/RJ-L10-CD154/2020|EPI ISL 476178|B.1.1.33|Brazil|2020-03-16	South America|hCoV-19/Brazil/PE-IAM167/2020|EPI ISL 500466|B.1.1|Brazil|2020-04-09	0.0002158730	South America
South America|hCoV-19/Brazil/RS-L11-CD180/2020|EPI ISL 476192|B.1.1.33|Brazil|2020-03-16	South America|hCoV-19/Brazil/PE-IAM167/2020|EPI ISL 500466|B.1.1|Brazil|2020-04-09	0.0001439014	South America
South America|hCoV-19/Brazil/MG-CV19/2020|EPI ISL 429679|B.1.1|Brazil|2020-03-16	South America|hCoV-19/Brazil/PE-IAM167/2020|EPI ISL 500466|B.1.1|Brazil|2020-04-09	0.0002185985	South America
South America|hCoV-19/Chile/MA-ISPCH-3/2020|EPI ISL 445280|B.1.98|Chile|2020-03-17	South America|hCoV-19/Brazil/PE-IAM167/2020|EPI ISL 500466|B.1.1|Brazil|2020-04-09	0.0002060352	South America
South America|hCoV-19/Brazil/MG-CV31/2020|EPI ISL 429687|B.1|Brazil|2020-03-17	South America|hCoV-19/Brazil/PE-IAM167/2020|EPI ISL 500466|B.1.1|Brazil|2020-04-09	0.0003091263	South America
South America|hCoV-19/Chile/RM-CMM-26639/2020|EPI ISL 459858|A.2|Chile|2020-03-17	South America|hCoV-19/Brazil/PE-IAM167/2020|EPI ISL 500466|B.1.1|Brazil|2020-04-09	0.0006183655	South America
South America|hCoV-19/Chile/RM-ISPCH-35/2020|EPI ISL 445314|B.1|Chile|2020-03-17	South America|hCoV-19/Brazil/PE-IAM167/2020|EPI ISL 500466|B.1.1|Brazil|2020-04-09	0.0002403978	South America
South America|hCoV-19/Peru/LIM-INS-138/2020|EPI ISL 536533|B.1.1|Peru|2020-03-17	South America|hCoV-19/Brazil/PE-IAM167/2020|EPI ISL 500466|B.1.1|Brazil|2020-04-09	0.0001030003	South America
South America|hCoV-19/Brazil/MG-CV32/2020|EPI ISL 429688|B.1.1|Brazil|2020-03-17	South America|hCoV-19/Brazil/PE-IAM167/2020|EPI ISL 500466|B.1.1|Brazil|2020-04-09	0.0001716914	South America
South America|hCoV-19/Peru/LIM-INS-139/2020|EPI ISL 536534|B.1.1|Peru|2020-03-17	South America|hCoV-19/Brazil/PE-IAM167/2020|EPI ISL 500466|B.1.1|Brazil|2020-04-09	0.0001030031	South America
South America|hCoV-19/Chile/RM-ISPCH-38/2020|EPI ISL 445317|B.1.1|Chile|2020-03-17	South America|hCoV-19/Brazil/PE-IAM167/2020|EPI ISL 500466|B.1.1|Brazil|2020-04-09	0.0000686653	South America
South America|hCoV-19/Brazil/AP-IEC-161167/2020|EPI ISL 450873|B.1.1.33|Brazil|2020-03-17	South America|hCoV-19/Brazil/PE-IAM167/2020|EPI ISL 500466|B.1.1|Brazil|2020-04-09	0.0001373369	South America
South America|hCoV-19/Chile/RM-ISPCH-41/2020|EPI ISL 445320|B.1.5|Chile|2020-03-17	South America|hCoV-19/Brazil/PE-IAM167/2020|EPI ISL 500466|B.1.1|Brazil|2020-04-09	0.0002060408	South America
South America|hCoV-19/Aruba/AW-RIVM-10113/2020|EPI ISL 547446|B.1|Aruba|2020-03-17	South America|hCoV-19/Brazil/PE-IAM167/2020|EPI ISL 500466|B.1.1|Brazil|2020-04-09	0.0002747393	South America
South America|hCoV-19/Brazil/PR-5618/2020|EPI ISL 541341|B.1|Brazil|2020-03-17	South America|hCoV-19/Brazil/PE-IAM167/2020|EPI ISL 500466|B.1.1|Brazil|2020-04-09	0.0002747618	South America
South America|hCoV-19/Brazil/PR-5617/2020|EPI ISL 541340|B.1|Brazil|2020-03-17	South America|hCoV-19/Brazil/PE-IAM167/2020|EPI ISL 500466|B.1.1|Brazil|2020-04-09	0.0003091157	South America
South America|hCoV-19/Peru/JUN-INS-074/2020|EPI ISL 524471|B.1.255|Peru|2020-03-17	South America|hCoV-19/Brazil/PE-IAM167/2020|EPI ISL 500466|B.1.1|Brazil|2020-04-09	0.0002766292	South America
South America|hCoV-19/Chile/RM-ISPCH-32/2020|EPI ISL 445311|B.1.5|Chile|2020-03-17	South America|hCoV-19/Brazil/PE-IAM167/2020|EPI ISL 500466|B.1.1|Brazil|2020-04-09	0.0002060422	South America
South America|hCoV-19/Chile/RM-CMM-25669/2020|EPI ISL 459862|B.1.5|Chile|2020-03-17	South America|hCoV-19/Brazil/PE-IAM167/2020|EPI ISL 500466|B.1.1|Brazil|2020-04-09	0.0001716981	South America
South America|hCoV-19/Chile/RM-ISPCH-42/2020|EPI ISL 445321|B.1.1|Chile|2020-03-17	South America|hCoV-19/Brazil/PE-IAM167/2020|EPI ISL 500466|B.1.1|Brazil|2020-04-09	0.0000686677	South America
South America|hCoV-19/Chile/RM-ISPCH-34/2020|EPI ISL 445313|B.1.5|Chile|2020-03-17	South America|hCoV-19/Brazil/PE-IAM167/2020|EPI ISL 500466|B.1.1|Brazil|2020-04-09	0.0002403946	South America
South America|hCoV-19/Chile/BI-ISPCH-1-2/2020|EPI ISL 445281|B.1.1|Chile|2020-03-17	South America|hCoV-19/Brazil/PE-IAM167/2020|EPI ISL 500466|B.1.1|Brazil|2020-04-09	0.0001030066	South America
South America|hCoV-19/Chile/RM-ISPCH-33/2020|EPI ISL 445312|B.1.5|Chile|2020-03-17	South America|hCoV-19/Brazil/PE-IAM167/2020|EPI ISL 500466|B.1.1|Brazil|2020-04-09	0.0002060479	South America
South America|hCoV-19/Peru/LIM-INS-148/2020|EPI ISL 536543|B.1.8|Peru|2020-03-17	South America|hCoV-19/Brazil/PE-IAM167/2020|EPI ISL 500466|B.1.1|Brazil|2020-04-09	0.0002062391	South America
South America|hCoV-19/Peru/LIM-INS-136/2020|EPI ISL 536531|B.1|Peru|2020-03-17	South America|hCoV-19/Brazil/PE-IAM167/2020|EPI ISL 500466|B.1.1|Brazil|2020-04-09	0.0003098521	South America
South America|hCoV-19/Uruguay/UY-NYUMC850/2020|EPI ISL 457946|A.2|Uruguay|2020-03-17	South America|hCoV-19/Brazil/PE-IAM167/2020|EPI ISL 500466|B.1.1|Brazil|2020-04-09	0.0006233705	South America
South America|hCoV-19/Peru/LIM-INS-149/2020|EPI ISL 536544|B.1.5|Peru|2020-03-17	South America|hCoV-19/Brazil/PE-IAM167/2020|EPI ISL 500466|B.1.1|Brazil|2020-04-09	0.0002760810	South America
South America|hCoV-19/Brazil/MG-CV26/2020|EPI ISL 429684|B.1.1|Brazil|2020-03-17	South America|hCoV-19/Brazil/PE-IAM167/2020|EPI ISL 500466|B.1.1|Brazil|2020-04-09	0.0002438057	South America
South America|hCoV-19/Colombia/VAC-INS-81251/2020|EPI ISL 456139|B.1.1|Colombia|2020-03-17	South America|hCoV-19/Brazil/PE-IAM167/2020|EPI ISL 500466|B.1.1|Brazil|2020-04-09	0.0000697767	South America
South America|hCoV-19/Colombia/ANT-INS-80370/2020|EPI ISL 456118|B.1.5|Colombia|2020-03-17	South America|hCoV-19/Brazil/PE-IAM167/2020|EPI ISL 500466|B.1.1|Brazil|2020-04-09	0.0002114197	South America
South America|hCoV-19/Brazil/MG-CV33/2020|EPI ISL 429689|B.1.1|Brazil|2020-03-17	South America|hCoV-19/Brazil/PE-IAM167/2020|EPI ISL 500466|B.1.1|Brazil|2020-04-09	0.0001778856	South America
South America|hCoV-19/Brazil/SP-L11-CD185-2/2020|EPI ISL 476196|B.1|Brazil|2020-03-17	South America|hCoV-19/Brazil/PE-IAM167/2020|EPI ISL 500466|B.1.1|Brazil|2020-04-09	0.0002536369	South America
South America|hCoV-19/Brazil/MG-0214/2020|EPI ISL 470580|B.1.1.33|Brazil|2020-03-17	South America|hCoV-19/Brazil/PE-IAM167/2020|EPI ISL 500466|B.1.1|Brazil|2020-04-09	0.0002125505	South America
South America|hCoV-19/Colombia/CAU-INS-80705/2020|EPI ISL 456124|B.1|Colombia|2020-03-17	South America|hCoV-19/Brazil/PE-IAM167/2020|EPI ISL 500466|B.1.1|Brazil|2020-04-09	0.0002876174	South America
South America|hCoV-19/Aruba/AW-RIVM-10114/2020|EPI ISL 547447|B.1|Aruba|2020-03-18	South America|hCoV-19/Brazil/PE-IAM167/2020|EPI ISL 500466|B.1.1|Brazil|2020-04-09	0.0002403912	South America
South America|hCoV-19/Chile/RM-ISPCH-65/2020|EPI ISL 445361|B.1.1|Chile|2020-03-18	South America|hCoV-19/Brazil/PE-IAM167/2020|EPI ISL 500466|B.1.1|Brazil|2020-04-09	0.0001030003	South America
South America|hCoV-19/Peru/LIM-INS-145/2020|EPI ISL 536540|A.2|Peru|2020-03-18	South America|hCoV-19/Brazil/PE-IAM167/2020|EPI ISL 500466|B.1.1|Brazil|2020-04-09	0.0005839832	South America
South America|hCoV-19/Peru/LIM-INS-130/2020|EPI ISL 536527|B.1.1.1|Peru|2020-03-18	South America|hCoV-19/Brazil/PE-IAM167/2020|EPI ISL 500466|B.1.1|Brazil|2020-04-09	0.0002060201	South America
South America|hCoV-19/Brazil/SP02cc/2020|EPI ISL 450506|B|Brazil|2020-03-18	South America|hCoV-19/Brazil/PE-IAM167/2020|EPI ISL 500466|B.1.1|Brazil|2020-04-09	0.0005152806	South America
South America|hCoV-19/Argentina/C1374/2020|EPI ISL 420599|B.1.255|Argentina|2020-03-18	South America|hCoV-19/Brazil/PE-IAM167/2020|EPI ISL 500466|B.1.1|Brazil|2020-04-09	0.0002747392	South America
South America|hCoV-19/Brazil/AC-IEC-162535/2020|EPI ISL 458139|B.1.1.33|Brazil|2020-03-18	South America|hCoV-19/Brazil/PE-IAM167/2020|EPI ISL 500466|B.1.1|Brazil|2020-04-09	0.0002060245	South America
South America|hCoV-19/Brazil/SP-624/2020|EPI ISL 515527|B.1.1.33|Brazil|2020-03-18	South America|hCoV-19/Brazil/PE-IAM167/2020|EPI ISL 500466|B.1.1|Brazil|2020-04-09	0.0001373369	South America
South America|hCoV-19/Peru/LIM-INS-161/2020|EPI ISL 536554|B.1.1|Peru|2020-03-18	South America|hCoV-19/Brazil/PE-IAM167/2020|EPI ISL 500466|B.1.1|Brazil|2020-04-09	0.0001373471	South America
South America|hCoV-19/Peru/ARE-INS-072/2020|EPI ISL 523979|B.1.1|Peru|2020-03-18	South America|hCoV-19/Brazil/PE-IAM167/2020|EPI ISL 500466|B.1.1|Brazil|2020-04-09	0.0001037115	South America
South America|hCoV-19/Peru/LIM-INS-158/2020|EPI ISL 536551|B.1.5|Peru|2020-03-18	South America|hCoV-19/Brazil/PE-IAM167/2020|EPI ISL 500466|B.1.1|Brazil|2020-04-09	0.0002404027	South America
South America|hCoV-19/Colombia/RIS-INS-81402/2020|EPI ISL 497736|B.1|Colombia|2020-03-18	South America|hCoV-19/Brazil/PE-IAM167/2020|EPI ISL 500466|B.1.1|Brazil|2020-04-09	0.0002404079	South America
South America|hCoV-19/Peru/LIM-INS-144/2020|EPI ISL 536539|A.2|Peru|2020-03-18	South America|hCoV-19/Brazil/PE-IAM167/2020|EPI ISL 500466|B.1.1|Brazil|2020-04-09	0.0005845454	South America
South America|hCoV-19/Colombia/NSA-INS-80656/2020|EPI ISL 456126|B.1.5|Colombia|2020-03-18	South America|hCoV-19/Brazil/PE-IAM167/2020|EPI ISL 500466|B.1.1|Brazil|2020-04-09	0.0002416975	South America
South America|hCoV-19/Peru/JUN-INS-153/2020|EPI ISL 536546|B.1.5|Peru|2020-03-18	South America|hCoV-19/Brazil/PE-IAM167/2020|EPI ISL 500466|B.1.1|Brazil|2020-04-09	0.0005597695	South America
South America|hCoV-19/Brazil/SC-0243/2020|EPI ISL 470652|B.1.1|Brazil|2020-03-18	South America|hCoV-19/Brazil/PE-IAM167/2020|EPI ISL 500466|B.1.1|Brazil|2020-04-09	0.0001052402	South America
South America|hCoV-19/Brazil/GO-0208/2020|EPI ISL 470575|B.1.22|Brazil|2020-03-18	South America|hCoV-19/Brazil/PE-IAM167/2020|EPI ISL 500466|B.1.1|Brazil|2020-04-09	0.0002834603	South America
South America|hCoV-19/Peru/LIM-INS-157/2020|EPI ISL 536550|B.1.1|Peru|2020-03-19	South America|hCoV-19/Brazil/PE-IAM167/2020|EPI ISL 500466|B.1.1|Brazil|2020-04-09	0.0001030032	South America
South America|hCoV-19/Chile/MA-ISPCH-5/2020|EPI ISL 445283|B.1|Chile|2020-03-19	South America|hCoV-19/Brazil/PE-IAM167/2020|EPI ISL 500466|B.1.1|Brazil|2020-04-09	0.0002403914	South America
South America|hCoV-19/Peru/LIM-INS-155/2020|EPI ISL 536548|B.1.255|Peru|2020-03-19	South America|hCoV-19/Brazil/PE-IAM167/2020|EPI ISL 500466|B.1.1|Brazil|2020-04-09	0.0002403914	South America
South America|hCoV-19/Chile/VS-ISPCH-3/2020|EPI ISL 445286|B.1|Chile|2020-03-19	South America|hCoV-19/Brazil/PE-IAM167/2020|EPI ISL 500466|B.1.1|Brazil|2020-04-09	0.0002747393	South America
South America|hCoV-19/Colombia/VAC-INS-82320/2020|EPI ISL 456151|B.1|Colombia|2020-03-19	South America|hCoV-19/Brazil/PE-IAM167/2020|EPI ISL 500466|B.1.1|Brazil|2020-04-09	0.0002403914	South America
South America|hCoV-19/Peru/JUN-UPCH-0118/2020|EPI ISL 568515|B.1.255|Peru|2020-03-19	South America|hCoV-19/Brazil/PE-IAM167/2020|EPI ISL 500466|B.1.1|Brazil|2020-04-09	0.0002747393	South America
South America|hCoV-19/Brazil/RJ-LVM161-2/2020|EPI ISL 528539|A.2|Brazil|2020-03-19	South America|hCoV-19/Brazil/PE-IAM167/2020|EPI ISL 500466|B.1.1|Brazil|2020-04-09	0.0005839987	South America
South America|hCoV-19/Chile/MA-ISPCH-4/2020|EPI ISL 445282|B.1.5|Chile|2020-03-19	South America|hCoV-19/Brazil/PE-IAM167/2020|EPI ISL 500466|B.1.1|Brazil|2020-04-09	0.0002060353	South America
South America|hCoV-19/Brazil/PB-IEC-161853/2020|EPI ISL 524801|B.1.5|Brazil|2020-03-19	South America|hCoV-19/Brazil/PE-IAM167/2020|EPI ISL 500466|B.1.1|Brazil|2020-04-09	0.0002747393	South America
South America|hCoV-19/Chile/RM-ISPCH-45/2020|EPI ISL 445324|B.1.5|Chile|2020-03-19	South America|hCoV-19/Brazil/PE-IAM167/2020|EPI ISL 500466|B.1.1|Brazil|2020-04-09	0.0002060408	South America
South America|hCoV-19/Brazil/SE-6536/2020|EPI ISL 541376|B.1.1.33|Brazil|2020-03-19	South America|hCoV-19/Brazil/PE-IAM167/2020|EPI ISL 500466|B.1.1|Brazil|2020-04-09	0.0001716750	South America
South America|hCoV-19/Brazil/SE-6533/2020|EPI ISL 541374|B.1.1|Brazil|2020-03-19	South America|hCoV-19/Brazil/PE-IAM167/2020|EPI ISL 500466|B.1.1|Brazil|2020-04-09	0.0001373405	South America
South America|hCoV-19/Chile/RM-ISPCH-36/2020|EPI ISL 445315|B.1.1|Chile|2020-03-19	South America|hCoV-19/Brazil/PE-IAM167/2020|EPI ISL 500466|B.1.1|Brazil|2020-04-09	0.0001030066	South America
South America|hCoV-19/Chile/RM-ISPCH-39/2020|EPI ISL 445318|B|Chile|2020-03-19	South America|hCoV-19/Brazil/PE-IAM167/2020|EPI ISL 500466|B.1.1|Brazil|2020-04-09	0.0004465504	South America
South America|hCoV-19/Peru/LIM-INS-162/2020|EPI ISL 536555|B.1.1|Peru|2020-03-19	South America|hCoV-19/Brazil/PE-IAM167/2020|EPI ISL 500466|B.1.1|Brazil|2020-04-09	0.0001379753	South America
South America|hCoV-19/Chile/VS-CMM-28875/2020|EPI ISL 459864|B.1.1|Chile|2020-03-19	South America|hCoV-19/Brazil/PE-IAM167/2020|EPI ISL 500466|B.1.1|Brazil|2020-04-09	0.0000693195	South America
South America|hCoV-19/Brazil/SP-L7-CD67/2020|EPI ISL 476435|B.1.1.33|Brazil|2020-03-19	South America|hCoV-19/Brazil/PE-IAM167/2020|EPI ISL 500466|B.1.1|Brazil|2020-04-09	0.0001726941	South America
South America|hCoV-19/Peru/JUN-INS-154/2020|EPI ISL 536547|B.1|Peru|2020-03-19	South America|hCoV-19/Brazil/PE-IAM167/2020|EPI ISL 500466|B.1.1|Brazil|2020-04-09	0.0002433598	South America
South America|hCoV-19/Brazil/MG-0215/2020|EPI ISL 470581|B.1|Brazil|2020-03-19	South America|hCoV-19/Brazil/PE-IAM167/2020|EPI ISL 500466|B.1.1|Brazil|2020-04-09	0.0003473490	South America
South America|hCoV-19/Brazil/MG-0216/2020|EPI ISL 470582|B.1.1.33|Brazil|2020-03-19	South America|hCoV-19/Brazil/PE-IAM167/2020|EPI ISL 500466|B.1.1|Brazil|2020-04-09	0.0002083681	South America
South America|hCoV-19/Brazil/SP-L7-CD76/2020|EPI ISL 476443|B.1|Brazil|2020-03-19	South America|hCoV-19/Brazil/PE-IAM167/2020|EPI ISL 500466|B.1.1|Brazil|2020-04-09	0.0002782494	South America
South America|hCoV-19/Uruguay/UY-10/2020|EPI ISL 429257|B.31|Uruguay|2020-03-19	South America|hCoV-19/Brazil/PE-IAM167/2020|EPI ISL 500466|B.1.1|Brazil|2020-04-09	0.0006673010	South America
South America|hCoV-19/Brazil/PI-0239/2020|EPI ISL 470613|B.1.1.33|Brazil|2020-03-19	South America|hCoV-19/Brazil/PE-IAM167/2020|EPI ISL 500466|B.1.1|Brazil|2020-04-09	0.0001403334	South America
South America|hCoV-19/Brazil/SP-L11-CD200/2020|EPI ISL 476201|B.1.1.33|Brazil|2020-03-19	South America|hCoV-19/Brazil/PE-IAM167/2020|EPI ISL 500466|B.1.1|Brazil|2020-04-09	0.0001426550	South America
South America|hCoV-19/Brazil/SP-L9-CD122/2020|EPI ISL 476472|B.1.255|Brazil|2020-03-19	South America|hCoV-19/Brazil/PE-IAM167/2020|EPI ISL 500466|B.1.1|Brazil|2020-04-09	0.0002484262	South America
South America|hCoV-19/Colombia/VAC-INS-82307/2020|EPI ISL 456143|B.1|Colombia|2020-03-19	South America|hCoV-19/Brazil/PE-IAM167/2020|EPI ISL 500466|B.1.1|Brazil|2020-04-09	0.0002506411	South America
South America|hCoV-19/Brazil/RS-L10-CD175/2020|EPI ISL 476188|B.1.1.33|Brazil|2020-03-19	South America|hCoV-19/Brazil/PE-IAM167/2020|EPI ISL 500466|B.1.1|Brazil|2020-04-09	0.0001449024	South America
South America|hCoV-19/Chile/VS-ISPCH-4/2020|EPI ISL 445287|B.1.5|Chile|2020-03-19	South America|hCoV-19/Brazil/PE-IAM167/2020|EPI ISL 500466|B.1.1|Brazil|2020-04-09	0.0001716972	South America
South America|hCoV-19/Aruba/AW-RIVM-10115/2020|EPI ISL 547448|B.1|Aruba|2020-03-20	South America|hCoV-19/Brazil/PE-IAM167/2020|EPI ISL 500466|B.1.1|Brazil|2020-04-09	0.0002747524	South America
South America|hCoV-19/Brazil/PA-IEC-161548/2020|EPI ISL 450874|B.1.1.33|Brazil|2020-03-20	South America|hCoV-19/Brazil/PE-IAM167/2020|EPI ISL 500466|B.1.1|Brazil|2020-04-09	0.0001373369	South America
South America|hCoV-19/Peru/ARE-INS-164/2020|EPI ISL 536557|B.1.5|Peru|2020-03-20	South America|hCoV-19/Brazil/PE-IAM167/2020|EPI ISL 500466|B.1.1|Brazil|2020-04-09	0.0002061045	South America
South America|hCoV-19/Peru/LIM-UPCH-0011/2020|EPI ISL 529068|B.1.1.1|Peru|2020-03-20	South America|hCoV-19/Brazil/PE-IAM167/2020|EPI ISL 500466|B.1.1|Brazil|2020-04-09	0.0003434560	South America
South America|hCoV-19/Colombia/ANT-INS-82457/2020|EPI ISL 456146|B.1.5|Colombia|2020-03-20	South America|hCoV-19/Brazil/PE-IAM167/2020|EPI ISL 500466|B.1.1|Brazil|2020-04-09	0.0002060408	South America
South America|hCoV-19/Peru/ARE-INS-165/2020|EPI ISL 536558|B.1|Peru|2020-03-20	South America|hCoV-19/Brazil/PE-IAM167/2020|EPI ISL 500466|B.1.1|Brazil|2020-04-09	0.0002747393	South America
South America|hCoV-19/Chile/RM-ISPCH-69/2020|EPI ISL 445365|B.1|Chile|2020-03-20	South America|hCoV-19/Brazil/PE-IAM167/2020|EPI ISL 500466|B.1.1|Brazil|2020-04-09	0.0002403914	South America
South America|hCoV-19/Chile/MA-ISPCH-7/2020|EPI ISL 445288|B.1|Chile|2020-03-20	South America|hCoV-19/Brazil/PE-IAM167/2020|EPI ISL 500466|B.1.1|Brazil|2020-04-09	0.0002747465	South America
South America|hCoV-19/Peru/LIM-INS-156/2020|EPI ISL 536549|B.1.5|Peru|2020-03-20	South America|hCoV-19/Brazil/PE-IAM167/2020|EPI ISL 500466|B.1.1|Brazil|2020-04-09	0.0002060408	South America
South America|hCoV-19/Peru/ICA-INS-166/2020|EPI ISL 536559|B.1.1|Peru|2020-03-20	South America|hCoV-19/Brazil/PE-IAM167/2020|EPI ISL 500466|B.1.1|Brazil|2020-04-09	0.0001373471	South America
South America|hCoV-19/Peru/ARE-UPCH-0111/2020|EPI ISL 540988|B.1|Peru|2020-03-20	South America|hCoV-19/Brazil/PE-IAM167/2020|EPI ISL 500466|B.1.1|Brazil|2020-04-09	0.0002747393	South America
South America|hCoV-19/Brazil/RJ-763/2020|EPI ISL 427302|B.1.1.33|Brazil|2020-03-20	South America|hCoV-19/Brazil/PE-IAM167/2020|EPI ISL 500466|B.1.1|Brazil|2020-04-09	0.0001373369	South America
South America|hCoV-19/Brazil/SE-6530/2020|EPI ISL 541373|B.1.1|Brazil|2020-03-20	South America|hCoV-19/Brazil/PE-IAM167/2020|EPI ISL 500466|B.1.1|Brazil|2020-04-09	0.0001373369	South America
South America|hCoV-19/Brazil/MG-CV42/2020|EPI ISL 429695|B.1|Brazil|2020-03-20	South America|hCoV-19/Brazil/PE-IAM167/2020|EPI ISL 500466|B.1.1|Brazil|2020-04-09	0.0002065273	South America
South America|hCoV-19/Peru/ARE-UPCH-0110/2020|EPI ISL 540987|B.1.5|Peru|2020-03-20	South America|hCoV-19/Brazil/PE-IAM167/2020|EPI ISL 500466|B.1.1|Brazil|2020-04-09	0.0002061044	South America
South America|hCoV-19/Colombia/MAG-INS-81035/2020|EPI ISL 456125|B.1.255|Colombia|2020-03-20	South America|hCoV-19/Brazil/PE-IAM167/2020|EPI ISL 500466|B.1.1|Brazil|2020-04-09	0.0002775988	South America
South America|hCoV-19/Brazil/MG-0217/2020|EPI ISL 470583|B.1.1.33|Brazil|2020-03-20	South America|hCoV-19/Brazil/PE-IAM167/2020|EPI ISL 500466|B.1.1|Brazil|2020-04-09	0.0001418308	South America
South America|hCoV-19/Chile/RM-ISPCH-47/2020|EPI ISL 445326|B.1.5|Chile|2020-03-21	South America|hCoV-19/Brazil/PE-IAM167/2020|EPI ISL 500466|B.1.1|Brazil|2020-04-09	0.0002403864	South America
South America|hCoV-19/Chile/MA-ISPCH-14/2020|EPI ISL 445295|B.1.98|Chile|2020-03-21	South America|hCoV-19/Brazil/PE-IAM167/2020|EPI ISL 500466|B.1.1|Brazil|2020-04-09	0.0002060353	South America
South America|hCoV-19/Chile/RM-ISPCH-71/2020|EPI ISL 445367|B.1.1.33|Chile|2020-03-21	South America|hCoV-19/Brazil/PE-IAM167/2020|EPI ISL 500466|B.1.1|Brazil|2020-04-09	0.0001716832	South America
South America|hCoV-19/Peru/LIM-UPCH-0119/2020|EPI ISL 568516|B.1.1|Peru|2020-03-21	South America|hCoV-19/Brazil/PE-IAM167/2020|EPI ISL 500466|B.1.1|Brazil|2020-04-09	0.0001030031	South America
South America|hCoV-19/Chile/RM-ISPCH-23/2020|EPI ISL 445302|B.1.1|Chile|2020-03-21	South America|hCoV-19/Brazil/PE-IAM167/2020|EPI ISL 500466|B.1.1|Brazil|2020-04-09	0.0000686653	South America
South America|hCoV-19/Chile/MA-ISPCH-9/2020|EPI ISL 445290|B.1|Chile|2020-03-21	South America|hCoV-19/Brazil/PE-IAM167/2020|EPI ISL 500466|B.1.1|Brazil|2020-04-09	0.0002403914	South America
South America|hCoV-19/Chile/RM-ISPCH-48/2020|EPI ISL 445327|B.1.5|Chile|2020-03-21	South America|hCoV-19/Brazil/PE-IAM167/2020|EPI ISL 500466|B.1.1|Brazil|2020-04-09	0.0002747262	South America
South America|hCoV-19/Chile/RM-ISPCH-70/2020|EPI ISL 445366|B.1.5|Chile|2020-03-21	South America|hCoV-19/Brazil/PE-IAM167/2020|EPI ISL 500466|B.1.1|Brazil|2020-04-09	0.0002060408	South America
South America|hCoV-19/Chile/MA-ISPCH-13/2020|EPI ISL 445294|B.1|Chile|2020-03-21	South America|hCoV-19/Brazil/PE-IAM167/2020|EPI ISL 500466|B.1.1|Brazil|2020-04-09	0.0002403997	South America
South America|hCoV-19/Chile/MA-ISPCH-10/2020|EPI ISL 445291|B.1|Chile|2020-03-21	South America|hCoV-19/Brazil/PE-IAM167/2020|EPI ISL 500466|B.1.1|Brazil|2020-04-09	0.0002404080	South America
South America|hCoV-19/Brazil/CE-L12-CD224/2020|EPI ISL 476218|B.1.5|Brazil|2020-03-21	South America|hCoV-19/Brazil/PE-IAM167/2020|EPI ISL 500466|B.1.1|Brazil|2020-04-09	0.0003258526	South America
South America|hCoV-19/Chile/RM-ISPCH-59/2020|EPI ISL 445355|B.1.5|Chile|2020-03-22	South America|hCoV-19/Brazil/PE-IAM167/2020|EPI ISL 500466|B.1.1|Brazil|2020-04-09	0.0002403970	South America
South America|hCoV-19/Chile/MA-ISPCH-11/2020|EPI ISL 445292|B.1|Chile|2020-03-22	South America|hCoV-19/Brazil/PE-IAM167/2020|EPI ISL 500466|B.1.1|Brazil|2020-04-09	0.0002747465	South America
South America|hCoV-19/Argentina/C3013/2020|EPI ISL 420598|B.1.220|Argentina|2020-03-22	South America|hCoV-19/Brazil/PE-IAM167/2020|EPI ISL 500466|B.1.1|Brazil|2020-04-09	0.0002747262	South America
South America|hCoV-19/Brazil/SP-144/2020|EPI ISL 468310|B.1.1.33|Brazil|2020-03-22	South America|hCoV-19/Brazil/PE-IAM167/2020|EPI ISL 500466|B.1.1|Brazil|2020-04-09	0.0001716796	South America
South America|hCoV-19/Peru/LIM-INS-168/2020|EPI ISL 536561|A.2|Peru|2020-03-22	South America|hCoV-19/Brazil/PE-IAM167/2020|EPI ISL 500466|B.1.1|Brazil|2020-04-09	0.0005839832	South America
South America|hCoV-19/Chile/MA-ISPCH-15/2020|EPI ISL 445299|B.1|Chile|2020-03-22	South America|hCoV-19/Brazil/PE-IAM167/2020|EPI ISL 500466|B.1.1|Brazil|2020-04-09	0.0002747393	South America
South America|hCoV-19/Aruba/AW-RIVM-10122/2020|EPI ISL 547449|B.40|Aruba|2020-03-22	South America|hCoV-19/Brazil/PE-IAM167/2020|EPI ISL 500466|B.1.1|Brazil|2020-04-09	0.0005152696	South America
South America|hCoV-19/Brazil/DF-891/2020|EPI ISL 427298|B.1.1.33|Brazil|2020-03-22	South America|hCoV-19/Brazil/PE-IAM167/2020|EPI ISL 500466|B.1.1|Brazil|2020-04-09	0.0001373369	South America
South America|hCoV-19/Colombia/BOL-INS-84730/2020|EPI ISL 497738|B.1|Colombia|2020-03-22	South America|hCoV-19/Brazil/PE-IAM167/2020|EPI ISL 500466|B.1.1|Brazil|2020-04-09	0.0002060707	South America
South America|hCoV-19/Colombia/DC-INS-84861/2020|EPI ISL 456116|B.1.5|Colombia|2020-03-22	South America|hCoV-19/Brazil/PE-IAM167/2020|EPI ISL 500466|B.1.1|Brazil|2020-04-09	0.0002114793	South America
South America|hCoV-19/Brazil/MG-CV49/2020|EPI ISL 429702|B.1.5|Brazil|2020-03-22	South America|hCoV-19/Brazil/PE-IAM167/2020|EPI ISL 500466|B.1.1|Brazil|2020-04-09	0.0002481854	South America
South America|hCoV-19/Brazil/SP-L7-CD63/2020|EPI ISL 476432|B.1.255|Brazil|2020-03-22	South America|hCoV-19/Brazil/PE-IAM167/2020|EPI ISL 500466|B.1.1|Brazil|2020-04-09	0.0002897304	South America
South America|hCoV-19/Brazil/SP-602/2020|EPI ISL 515526|B.1.1|Brazil|2020-03-23	South America|hCoV-19/Brazil/PE-IAM167/2020|EPI ISL 500466|B.1.1|Brazil|2020-04-09	0.0001373428	South America
South America|hCoV-19/Peru/LAL-UPCH-0109/2020|EPI ISL 540986|B.1.1|Peru|2020-03-23	South America|hCoV-19/Brazil/PE-IAM167/2020|EPI ISL 500466|B.1.1|Brazil|2020-04-09	0.0001716831	South America
South America|hCoV-19/Brazil/SP-279/2020|EPI ISL 527858|B.1.1.33|Brazil|2020-03-23	South America|hCoV-19/Brazil/PE-IAM167/2020|EPI ISL 500466|B.1.1|Brazil|2020-04-09	0.0002060245	South America
South America|hCoV-19/Brazil/RJ-DCVN01/2020|EPI ISL 483065|B.1.3|Brazil|2020-03-23	South America|hCoV-19/Brazil/PE-IAM167/2020|EPI ISL 500466|B.1.1|Brazil|2020-04-09	0.0003778201	South America
South America|hCoV-19/Brazil/DF-861/2020|EPI ISL 427296|B.1.1.33|Brazil|2020-03-23	South America|hCoV-19/Brazil/PE-IAM167/2020|EPI ISL 500466|B.1.1|Brazil|2020-04-09	0.0001716750	South America
South America|hCoV-19/Brazil/DF-862/2020|EPI ISL 427297|B.1.1.33|Brazil|2020-03-23	South America|hCoV-19/Brazil/PE-IAM167/2020|EPI ISL 500466|B.1.1|Brazil|2020-04-09	0.0001373369	South America
South America|hCoV-19/Chile/LI-ISPCH-9/2020|EPI ISL 445300|B.1.1|Chile|2020-03-23	South America|hCoV-19/Brazil/PE-IAM167/2020|EPI ISL 500466|B.1.1|Brazil|2020-04-09	0.0001030039	South America
South America|hCoV-19/Chile/RM-ISPCH-51/2020|EPI ISL 445330|B.1|Chile|2020-03-23	South America|hCoV-19/Brazil/PE-IAM167/2020|EPI ISL 500466|B.1.1|Brazil|2020-04-09	0.0002403997	South America
South America|hCoV-19/Chile/RM-ISPCH-50/2020|EPI ISL 445329|B|Chile|2020-03-23	South America|hCoV-19/Brazil/PE-IAM167/2020|EPI ISL 500466|B.1.1|Brazil|2020-04-09	0.0003778491	South America
South America|hCoV-19/Chile/LI-ISPCH-8/2020|EPI ISL 445298|B.1.1|Chile|2020-03-23	South America|hCoV-19/Brazil/PE-IAM167/2020|EPI ISL 500466|B.1.1|Brazil|2020-04-09	0.0001373565	South America
South America|hCoV-19/Colombia/CES-INS-87973/2020|EPI ISL 498153|B.1.255|Colombia|2020-03-23	South America|hCoV-19/Brazil/PE-IAM167/2020|EPI ISL 500466|B.1.1|Brazil|2020-04-09	0.0002404079	South America
South America|hCoV-19/Colombia/QUI-INS-85082/2020|EPI ISL 497744|B|Colombia|2020-03-23	South America|hCoV-19/Brazil/PE-IAM167/2020|EPI ISL 500466|B.1.1|Brazil|2020-04-09	0.0001717217	South America
South America|hCoV-19/Uruguay/UY-NYUMC857/2020|EPI ISL 457953|B.1.1.33|Uruguay|2020-03-23	South America|hCoV-19/Brazil/PE-IAM167/2020|EPI ISL 500466|B.1.1|Brazil|2020-04-09	0.0001388093	South America
South America|hCoV-19/Peru/CAL-INS-137/2020|EPI ISL 536532|B.1.1.1|Peru|2020-03-23	South America|hCoV-19/Brazil/PE-IAM167/2020|EPI ISL 500466|B.1.1|Brazil|2020-04-09	0.0001730624	South America
South America|hCoV-19/Brazil/MG-0218/2020|EPI ISL 470584|B.1.1.33|Brazil|2020-03-23	South America|hCoV-19/Brazil/PE-IAM167/2020|EPI ISL 500466|B.1.1|Brazil|2020-04-09	0.0001389057	South America
South America|hCoV-19/Brazil/RJ-0247/2020|EPI ISL 470615|B.1.1.33|Brazil|2020-03-23	South America|hCoV-19/Brazil/PE-IAM167/2020|EPI ISL 500466|B.1.1|Brazil|2020-04-09	0.0002090649	South America
South America|hCoV-19/Brazil/SP-L9-CD137/2020|EPI ISL 476484|B.1.1.33|Brazil|2020-03-23	South America|hCoV-19/Brazil/PE-IAM167/2020|EPI ISL 500466|B.1.1|Brazil|2020-04-09	0.0002126637	South America
South America|hCoV-19/Brazil/SP-L7-CD70/2020|EPI ISL 476437|B.1.255|Brazil|2020-03-23	South America|hCoV-19/Brazil/PE-IAM167/2020|EPI ISL 500466|B.1.1|Brazil|2020-04-09	0.0002483556	South America
South America|hCoV-19/Brazil/SP-L8-CD101/2020|EPI ISL 476450|B.1.1.33|Brazil|2020-03-23	South America|hCoV-19/Brazil/PE-IAM167/2020|EPI ISL 500466|B.1.1|Brazil|2020-04-09	0.0001431240	South America
South America|hCoV-19/Brazil/CE-L11-CD196/2020|EPI ISL 476200|B.1.212|Brazil|2020-03-23	South America|hCoV-19/Brazil/PE-IAM167/2020|EPI ISL 500466|B.1.1|Brazil|2020-04-09	0.0002892338	South America
South America|hCoV-19/Brazil/MA-IEC-162157/2020|EPI ISL 524797|B.1.1.33|Brazil|2020-03-24	South America|hCoV-19/Brazil/PE-IAM167/2020|EPI ISL 500466|B.1.1|Brazil|2020-04-09	0.0001373365	South America
South America|hCoV-19/Brazil/SP-165/2020|EPI ISL 523963|B.1|Brazil|2020-03-24	South America|hCoV-19/Brazil/PE-IAM167/2020|EPI ISL 500466|B.1.1|Brazil|2020-04-09	0.0002403914	South America
South America|hCoV-19/Peru/LIM-INS-019/2020|EPI ISL 491172|B.1.1.1|Peru|2020-03-24	South America|hCoV-19/Brazil/PE-IAM167/2020|EPI ISL 500466|B.1.1|Brazil|2020-04-09	0.0002420154	South America
South America|hCoV-19/Peru/LIM-INS-022/2020|EPI ISL 491428|B.1.1.1|Peru|2020-03-24	South America|hCoV-19/Brazil/PE-IAM167/2020|EPI ISL 500466|B.1.1|Brazil|2020-04-09	0.0002074370	South America
South America|hCoV-19/Brazil/SP-L7-CD72/2020|EPI ISL 476439|B.1.1.33|Brazil|2020-03-24	South America|hCoV-19/Brazil/PE-IAM167/2020|EPI ISL 500466|B.1.1|Brazil|2020-04-09	0.0002072437	South America
South America|hCoV-19/Brazil/SP-L9-CD91/2020|EPI ISL 476490|B.1.255|Brazil|2020-03-24	South America|hCoV-19/Brazil/PE-IAM167/2020|EPI ISL 500466|B.1.1|Brazil|2020-04-09	0.0002763715	South America
South America|hCoV-19/Brazil/SC-L16-CD314/2020|EPI ISL 476278|B.1.1.33|Brazil|2020-03-24	South America|hCoV-19/Brazil/PE-IAM167/2020|EPI ISL 500466|B.1.1|Brazil|2020-04-09	0.0002073039	South America
South America|hCoV-19/Brazil/RJ-0248/2020|EPI ISL 470616|B.1.5|Brazil|2020-03-24	South America|hCoV-19/Brazil/PE-IAM167/2020|EPI ISL 500466|B.1.1|Brazil|2020-04-09	0.0002431731	South America
South America|hCoV-19/Brazil/SP-L9-CD140/2020|EPI ISL 476487|B.1.1.33|Brazil|2020-03-24	South America|hCoV-19/Brazil/PE-IAM167/2020|EPI ISL 500466|B.1.1|Brazil|2020-04-09	0.0001738474	South America
South America|hCoV-19/Brazil/SP-L9-CD139/2020|EPI ISL 476486|B.1.1.33|Brazil|2020-03-24	South America|hCoV-19/Brazil/PE-IAM167/2020|EPI ISL 500466|B.1.1|Brazil|2020-04-09	0.0001419263	South America
South America|hCoV-19/Chile/MA-CMM-31600/2020|EPI ISL 459861|B.1|Chile|2020-03-25	South America|hCoV-19/Brazil/PE-IAM167/2020|EPI ISL 500466|B.1.1|Brazil|2020-04-09	0.0002403913	South America
South America|hCoV-19/Brazil/SP-625/2020|EPI ISL 515528|B.1.1.33|Brazil|2020-03-25	South America|hCoV-19/Brazil/PE-IAM167/2020|EPI ISL 500466|B.1.1|Brazil|2020-04-09	0.0001373369	South America
South America|hCoV-19/Brazil/RJ-818/2020|EPI ISL 427303|B.1.1.33|Brazil|2020-03-25	South America|hCoV-19/Brazil/PE-IAM167/2020|EPI ISL 500466|B.1.1|Brazil|2020-04-09	0.0001716750	South America
South America|hCoV-19/Brazil/RJ-1111/2020|EPI ISL 456076|B.1.1.33|Brazil|2020-03-25	South America|hCoV-19/Brazil/PE-IAM167/2020|EPI ISL 500466|B.1.1|Brazil|2020-04-09	0.0001716750	South America
South America|hCoV-19/Brazil/RJ-1119/2020|EPI ISL 456077|B.1.1.33|Brazil|2020-03-25	South America|hCoV-19/Brazil/PE-IAM167/2020|EPI ISL 500466|B.1.1|Brazil|2020-04-09	0.0001373416	South America
South America|hCoV-19/Peru/LIM-INS-017/2020|EPI ISL 490316|B.1.255|Peru|2020-03-25	South America|hCoV-19/Brazil/PE-IAM167/2020|EPI ISL 500466|B.1.1|Brazil|2020-04-09	0.0002420451	South America
South America|hCoV-19/Peru/LIM-INS-024/2020|EPI ISL 491429|A.2|Peru|2020-03-25	South America|hCoV-19/Brazil/PE-IAM167/2020|EPI ISL 500466|B.1.1|Brazil|2020-04-09	0.0005534155	South America
South America|hCoV-19/Peru/LIM-INS-018/2020|EPI ISL 490975|B.1|Peru|2020-03-25	South America|hCoV-19/Brazil/PE-IAM167/2020|EPI ISL 500466|B.1.1|Brazil|2020-04-09	0.0003112382	South America
South America|hCoV-19/Brazil/SP-636/2020|EPI ISL 515550|B.1.1.33|Brazil|2020-03-25	South America|hCoV-19/Brazil/PE-IAM167/2020|EPI ISL 500466|B.1.1|Brazil|2020-04-09	0.0001373415	South America
South America|hCoV-19/Colombia/ANT-UdeA-200325-01/2020|EPI ISL 536399|B.1.5|Colombia|2020-03-25	South America|hCoV-19/Brazil/PE-IAM167/2020|EPI ISL 500466|B.1.1|Brazil|2020-04-09	0.0002060549	South America
South America|hCoV-19/Colombia/MAG-INS-87968/2020|EPI ISL 498152|B.1|Colombia|2020-03-25	South America|hCoV-19/Brazil/PE-IAM167/2020|EPI ISL 500466|B.1.1|Brazil|2020-04-09	0.0003434914	South America
South America|hCoV-19/Chile/AR-ISPCH-14/2020|EPI ISL 445348|B.1.255|Chile|2020-03-25	South America|hCoV-19/Brazil/PE-IAM167/2020|EPI ISL 500466|B.1.1|Brazil|2020-04-09	0.0002404162	South America
South America|hCoV-19/Colombia/ATL-INS-88612/2020|EPI ISL 498155|B.1|Colombia|2020-03-25	South America|hCoV-19/Brazil/PE-IAM167/2020|EPI ISL 500466|B.1.1|Brazil|2020-04-09	0.0002060636	South America
South America|hCoV-19/Uruguay/UY-NYUMC861/2020|EPI ISL 457957|B.1.1.1|Uruguay|2020-03-25	South America|hCoV-19/Brazil/PE-IAM167/2020|EPI ISL 500466|B.1.1|Brazil|2020-04-09	0.0002423791	South America
South America|hCoV-19/Brazil/SP-L11-CD93/2020|EPI ISL 476204|B.1.1.33|Brazil|2020-03-25	South America|hCoV-19/Brazil/PE-IAM167/2020|EPI ISL 500466|B.1.1|Brazil|2020-04-09	0.0002458840	South America
South America|hCoV-19/Brazil/RJ-0249/2020|EPI ISL 470617|B.1.1.33|Brazil|2020-03-25	South America|hCoV-19/Brazil/PE-IAM167/2020|EPI ISL 500466|B.1.1|Brazil|2020-04-09	0.0001403234	South America
South America|hCoV-19/Brazil/RJ-872/2020|EPI ISL 427304|B.1.1.33|Brazil|2020-03-26	South America|hCoV-19/Brazil/PE-IAM167/2020|EPI ISL 500466|B.1.1|Brazil|2020-04-09	0.0002060246	South America
South America|hCoV-19/Brazil/PR-5623/2020|EPI ISL 541346|B.1.3|Brazil|2020-03-26	South America|hCoV-19/Brazil/PE-IAM167/2020|EPI ISL 500466|B.1.1|Brazil|2020-04-09	0.0003778150	South America
South America|hCoV-19/Colombia/CAL-GUR-0072/2020|EPI ISL 447734|A.2|Colombia|2020-03-26	South America|hCoV-19/Brazil/PE-IAM167/2020|EPI ISL 500466|B.1.1|Brazil|2020-04-09	0.0006183704	South America
South America|hCoV-19/Colombia/VAC-GUR-0084/2020|EPI ISL 447735|B.1|Colombia|2020-03-26	South America|hCoV-19/Brazil/PE-IAM167/2020|EPI ISL 500466|B.1.1|Brazil|2020-04-09	0.0002404327	South America
South America|hCoV-19/Colombia/VAC-GUR-0135/2020|EPI ISL 447737|B.1|Colombia|2020-03-26	South America|hCoV-19/Brazil/PE-IAM167/2020|EPI ISL 500466|B.1.1|Brazil|2020-04-09	0.0002749470	South America
South America|hCoV-19/Colombia/BOY-INS-88871/2020|EPI ISL 498158|B|Colombia|2020-03-26	South America|hCoV-19/Brazil/PE-IAM167/2020|EPI ISL 500466|B.1.1|Brazil|2020-04-09	0.0001717158	South America
South America|hCoV-19/Colombia/VAC-GUR-0094/2020|EPI ISL 447736|B.1|Colombia|2020-03-26	South America|hCoV-19/Brazil/PE-IAM167/2020|EPI ISL 500466|B.1.1|Brazil|2020-04-09	0.0002759940	South America
South America|hCoV-19/Uruguay/UY-NYUMC863/2020|EPI ISL 457959|B|Uruguay|2020-03-26	South America|hCoV-19/Brazil/PE-IAM167/2020|EPI ISL 500466|B.1.1|Brazil|2020-04-09	0.0004862217	South America
South America|hCoV-19/Brazil/SC-L17-CD322/2020|EPI ISL 476297|B.1.1.33|Brazil|2020-03-26	South America|hCoV-19/Brazil/PE-IAM167/2020|EPI ISL 500466|B.1.1|Brazil|2020-04-09	0.0001381526	South America
South America|hCoV-19/Brazil/RJ-0250/2020|EPI ISL 470618|B.1.1.33|Brazil|2020-03-26	South America|hCoV-19/Brazil/PE-IAM167/2020|EPI ISL 500466|B.1.1|Brazil|2020-04-09	0.0001381956	South America
South America|hCoV-19/Brazil/SP-L14-CD241/2020|EPI ISL 476245|B.1.1.33|Brazil|2020-03-26	South America|hCoV-19/Brazil/PE-IAM167/2020|EPI ISL 500466|B.1.1|Brazil|2020-04-09	0.0001409910	South America
South America|hCoV-19/Argentina/PAIS-A0003/2020|EPI ISL 430795|B.1|Argentina|2020-03-26	South America|hCoV-19/Brazil/PE-IAM167/2020|EPI ISL 500466|B.1.1|Brazil|2020-04-09	0.0002883505	South America
South America|hCoV-19/Argentina/PAIS-A0004/2020|EPI ISL 430796|B.1.5|Argentina|2020-03-27	South America|hCoV-19/Brazil/PE-IAM167/2020|EPI ISL 500466|B.1.1|Brazil|2020-04-09	0.0003091114	South America
South America|hCoV-19/Argentina/PAIS-A0005/2020|EPI ISL 430797|B.1.1|Argentina|2020-03-27	South America|hCoV-19/Brazil/PE-IAM167/2020|EPI ISL 500466|B.1.1|Brazil|2020-04-09	0.0001375482	South America
South America|hCoV-19/Chile/RM-CMM-32205/2020|EPI ISL 459859|B.1.5|Chile|2020-03-27	South America|hCoV-19/Brazil/PE-IAM167/2020|EPI ISL 500466|B.1.1|Brazil|2020-04-09	0.0002060407	South America
South America|hCoV-19/Peru/LIM-INS-020/2020|EPI ISL 490976|B.1.1.1|Peru|2020-03-27	South America|hCoV-19/Brazil/PE-IAM167/2020|EPI ISL 500466|B.1.1|Brazil|2020-04-09	0.0002075446	South America
South America|hCoV-19/Brazil/RJ-0251/2020|EPI ISL 470619|B.1|Brazil|2020-03-27	South America|hCoV-19/Brazil/PE-IAM167/2020|EPI ISL 500466|B.1.1|Brazil|2020-04-09	0.0002084235	South America
South America|hCoV-19/Brazil/SP-L14-CD260/2020|EPI ISL 476256|B.1|Brazil|2020-03-27	South America|hCoV-19/Brazil/PE-IAM167/2020|EPI ISL 500466|B.1.1|Brazil|2020-04-09	0.0002086484	South America
South America|hCoV-19/Brazil/SP-L14-CD242/2020|EPI ISL 476246|B.1.1.33|Brazil|2020-03-27	South America|hCoV-19/Brazil/PE-IAM167/2020|EPI ISL 500466|B.1.1|Brazil|2020-04-09	0.0001391375	South America
South America|hCoV-19/Brazil/SP-L17-CD324/2020|EPI ISL 476298|B.1.1|Brazil|2020-03-27	South America|hCoV-19/Brazil/PE-IAM167/2020|EPI ISL 500466|B.1.1|Brazil|2020-04-09	0.0001757778	South America
South America|hCoV-19/Brazil/SP-L17-CD327/2020|EPI ISL 476299|B.1.212|Brazil|2020-03-27	South America|hCoV-19/Brazil/PE-IAM167/2020|EPI ISL 500466|B.1.1|Brazil|2020-04-09	0.0003191869	South America
South America|hCoV-19/Chile/RM-ISPCH-75/2020|EPI ISL 445371|B.1.5|Chile|2020-03-28	South America|hCoV-19/Brazil/PE-IAM167/2020|EPI ISL 500466|B.1.1|Brazil|2020-04-09	0.0002403926	South America
South America|hCoV-19/Argentina/PAIS-A0006/2020|EPI ISL 430798|B.1.3|Argentina|2020-03-28	South America|hCoV-19/Brazil/PE-IAM167/2020|EPI ISL 500466|B.1.1|Brazil|2020-04-09	0.0003434487	South America
South America|hCoV-19/Colombia/CUN-GUR-0454/2020|EPI ISL 447744|B.1.255|Colombia|2020-03-28	South America|hCoV-19/Brazil/PE-IAM167/2020|EPI ISL 500466|B.1.1|Brazil|2020-04-09	0.0002403997	South America
South America|hCoV-19/Colombia/RIS-INS-87267/2020|EPI ISL 497745|B.1|Colombia|2020-03-28	South America|hCoV-19/Brazil/PE-IAM167/2020|EPI ISL 500466|B.1.1|Brazil|2020-04-09	0.0002404079	South America
South America|hCoV-19/Brazil/SP-120/2020|EPI ISL 515521|B.1.1.33|Brazil|2020-03-28	South America|hCoV-19/Brazil/PE-IAM167/2020|EPI ISL 500466|B.1.1|Brazil|2020-04-09	0.0001373841	South America
South America|hCoV-19/Brazil/PR-5622/2020|EPI ISL 541345|B.1|Brazil|2020-03-28	South America|hCoV-19/Brazil/PE-IAM167/2020|EPI ISL 500466|B.1.1|Brazil|2020-04-09	0.0002752497	South America
South America|hCoV-19/Uruguay/UY-NYUMC865/2020|EPI ISL 457961|B|Uruguay|2020-03-28	South America|hCoV-19/Brazil/PE-IAM167/2020|EPI ISL 500466|B.1.1|Brazil|2020-04-09	0.0004844050	South America
South America|hCoV-19/Uruguay/UY-NYUMC867/2020|EPI ISL 457963|B.1.1.1|Uruguay|2020-03-28	South America|hCoV-19/Brazil/PE-IAM167/2020|EPI ISL 500466|B.1.1|Brazil|2020-04-09	0.0002421025	South America
South America|hCoV-19/Brazil/CE-L16-CD332/2020|EPI ISL 476281|B.1.1.33|Brazil|2020-03-28	South America|hCoV-19/Brazil/PE-IAM167/2020|EPI ISL 500466|B.1.1|Brazil|2020-04-09	0.0001404317	South America
South America|hCoV-19/Brazil/SP-551/2020|EPI ISL 471554|B.1.1.33|Brazil|2020-03-29	South America|hCoV-19/Brazil/PE-IAM167/2020|EPI ISL 500466|B.1.1|Brazil|2020-04-09	0.0001373369	South America
South America|hCoV-19/Colombia/NAR-GUR-0627/2020|EPI ISL 447749|B.1.1|Colombia|2020-03-29	South America|hCoV-19/Brazil/PE-IAM167/2020|EPI ISL 500466|B.1.1|Brazil|2020-04-09	0.0001405059	South America
South America|hCoV-19/Argentina/PAIS-A0007/2020|EPI ISL 430799|B.1.5|Argentina|2020-03-30	South America|hCoV-19/Brazil/PE-IAM167/2020|EPI ISL 500466|B.1.1|Brazil|2020-04-09	0.0002060409	South America
South America|hCoV-19/Chile/MA-ISPCH-17/2020|EPI ISL 445372|B.1|Chile|2020-03-30	South America|hCoV-19/Brazil/PE-IAM167/2020|EPI ISL 500466|B.1.1|Brazil|2020-04-09	0.0002403914	South America
South America|hCoV-19/Colombia/HUI-GUR-0900/2020|EPI ISL 447752|B.1|Colombia|2020-03-30	South America|hCoV-19/Brazil/PE-IAM167/2020|EPI ISL 500466|B.1.1|Brazil|2020-04-09	0.0003437267	South America
South America|hCoV-19/Colombia/CHO-GUR-0787/2020|EPI ISL 447750|B.1|Colombia|2020-03-30	South America|hCoV-19/Brazil/PE-IAM167/2020|EPI ISL 500466|B.1.1|Brazil|2020-04-09	0.0002747618	South America
South America|hCoV-19/Brazil/RJ-899/2020|EPI ISL 456071|B.1.1.33|Brazil|2020-03-30	South America|hCoV-19/Brazil/PE-IAM167/2020|EPI ISL 500466|B.1.1|Brazil|2020-04-09	0.0002061148	South America
South America|hCoV-19/Colombia/NAR-INS-94679/2020|EPI ISL 498162|A.2|Colombia|2020-03-30	South America|hCoV-19/Brazil/PE-IAM167/2020|EPI ISL 500466|B.1.1|Brazil|2020-04-09	0.0005840233	South America
South America|hCoV-19/Colombia/ATL-INS-88712/2020|EPI ISL 498156|B.1.5|Colombia|2020-03-30	South America|hCoV-19/Brazil/PE-IAM167/2020|EPI ISL 500466|B.1.1|Brazil|2020-04-09	0.0002060549	South America
South America|hCoV-19/Chile/VS-ISPCH-5/2020|EPI ISL 445337|B.1|Chile|2020-03-30	South America|hCoV-19/Brazil/PE-IAM167/2020|EPI ISL 500466|B.1.1|Brazil|2020-04-09	0.0002747676	South America
South America|hCoV-19/Colombia/BOY-INS-88859/2020|EPI ISL 498157|B.1.255|Colombia|2020-03-30	South America|hCoV-19/Brazil/PE-IAM167/2020|EPI ISL 500466|B.1.1|Brazil|2020-04-09	0.0002404244	South America
South America|hCoV-19/Colombia/BOL-INS-94411/2020|EPI ISL 498161|B.1|Colombia|2020-03-30	South America|hCoV-19/Brazil/PE-IAM167/2020|EPI ISL 500466|B.1.1|Brazil|2020-04-09	0.0002747864	South America
South America|hCoV-19/Brazil/RJ-0252/2020|EPI ISL 470620|B.1.1.33|Brazil|2020-03-30	South America|hCoV-19/Brazil/PE-IAM167/2020|EPI ISL 500466|B.1.1|Brazil|2020-04-09	0.0002069838	South America
South America|hCoV-19/Brazil/CE-L16-CD344/2020|EPI ISL 476288|B.1.5|Brazil|2020-03-30	South America|hCoV-19/Brazil/PE-IAM167/2020|EPI ISL 500466|B.1.1|Brazil|2020-04-09	0.0002418331	South America
South America|hCoV-19/Brazil/CE-L16-CD346/2020|EPI ISL 476289|B.1.212|Brazil|2020-03-30	South America|hCoV-19/Brazil/PE-IAM167/2020|EPI ISL 500466|B.1.1|Brazil|2020-04-09	0.0003455443	South America
South America|hCoV-19/Ecuador/HGSQ-USFQ-018/2020|EPI ISL 422563|B.1.1|Ecuador|2020-03-30	South America|hCoV-19/Brazil/PE-IAM167/2020|EPI ISL 500466|B.1.1|Brazil|2020-04-09	0.0001761728	South America
South America|hCoV-19/Brazil/SP-L15-CD272/2020|EPI ISL 476265|B.1.255|Brazil|2020-03-30	South America|hCoV-19/Brazil/PE-IAM167/2020|EPI ISL 500466|B.1.1|Brazil|2020-04-09	0.0002434333	South America
South America|hCoV-19/Brazil/SC-L16-CD350/2020|EPI ISL 476292|B.1.1.33|Brazil|2020-03-30	South America|hCoV-19/Brazil/PE-IAM167/2020|EPI ISL 500466|B.1.1|Brazil|2020-04-09	0.0001390844	South America
South America|hCoV-19/Brazil/SP-L16-CD339/2020|EPI ISL 476286|B.1.1.33|Brazil|2020-03-30	South America|hCoV-19/Brazil/PE-IAM167/2020|EPI ISL 500466|B.1.1|Brazil|2020-04-09	0.0001390989	South America
South America|hCoV-19/Brazil/SP-L15-CD274/2020|EPI ISL 476267|B.1.1|Brazil|2020-03-30	South America|hCoV-19/Brazil/PE-IAM167/2020|EPI ISL 500466|B.1.1|Brazil|2020-04-09	0.0001756782	South America
South America|hCoV-19/Uruguay/UY-NYUMC866/2020|EPI ISL 457962|B.1.1.1|Uruguay|2020-03-30	South America|hCoV-19/Brazil/PE-IAM167/2020|EPI ISL 500466|B.1.1|Brazil|2020-04-09	0.0002485222	South America
South America|hCoV-19/Brazil/SP-L15-CD283/2020|EPI ISL 476274|B.1.1.33|Brazil|2020-03-30	South America|hCoV-19/Brazil/PE-IAM167/2020|EPI ISL 500466|B.1.1|Brazil|2020-04-09	0.0001770788	South America
South America|hCoV-19/Colombia/HUI-GUR-0920/2020|EPI ISL 447753|B.1.5|Colombia|2020-03-30	South America|hCoV-19/Brazil/PE-IAM167/2020|EPI ISL 500466|B.1.1|Brazil|2020-04-09	0.0002509142	South America
South America|hCoV-19/Peru/ANC-INS-132/2020|EPI ISL 536529|B.1.1.1|Peru|2020-03-31	South America|hCoV-19/Brazil/PE-IAM167/2020|EPI ISL 500466|B.1.1|Brazil|2020-04-09	0.0002403622	South America
South America|hCoV-19/Argentina/PAIS-A0009/2020|EPI ISL 430801|B.1.5|Argentina|2020-03-31	South America|hCoV-19/Brazil/PE-IAM167/2020|EPI ISL 500466|B.1.1|Brazil|2020-04-09	0.0002060408	South America
South America|hCoV-19/Brazil/SP-122/2020|EPI ISL 515522|B.1.1.33|Brazil|2020-03-31	South America|hCoV-19/Brazil/PE-IAM167/2020|EPI ISL 500466|B.1.1|Brazil|2020-04-09	0.0001373369	South America
South America|hCoV-19/Argentina/PAIS-A0011/2020|EPI ISL 430802|B.1.1|Argentina|2020-03-31	South America|hCoV-19/Brazil/PE-IAM167/2020|EPI ISL 500466|B.1.1|Brazil|2020-04-09	0.0001030052	South America
South America|hCoV-19/Colombia/RIS-GUV-92087/2020|EPI ISL 447760|B.1.8|Colombia|2020-03-31	South America|hCoV-19/Brazil/PE-IAM167/2020|EPI ISL 500466|B.1.1|Brazil|2020-04-09	0.0002060479	South America
South America|hCoV-19/Colombia/HUI-GUV-92061/2020|EPI ISL 447759|B.1.5|Colombia|2020-03-31	South America|hCoV-19/Brazil/PE-IAM167/2020|EPI ISL 500466|B.1.1|Brazil|2020-04-09	0.0002061116	South America
South America|hCoV-19/Colombia/VAC-GUV-92034/2020|EPI ISL 447755|B.1.5|Colombia|2020-03-31	South America|hCoV-19/Brazil/PE-IAM167/2020|EPI ISL 500466|B.1.1|Brazil|2020-04-09	0.0003092815	South America
South America|hCoV-19/Colombia/VAC-GUV-92042/2020|EPI ISL 447756|B.1.5|Colombia|2020-03-31	South America|hCoV-19/Brazil/PE-IAM167/2020|EPI ISL 500466|B.1.1|Brazil|2020-04-09	0.0002405548	South America
South America|hCoV-19/Peru/ICA-INS-040/2020|EPI ISL 491462|B.1.1.1|Peru|2020-03-31	South America|hCoV-19/Brazil/PE-IAM167/2020|EPI ISL 500466|B.1.1|Brazil|2020-04-09	0.0002420270	South America
South America|hCoV-19/Colombia/MAG-INS-95839/2020|EPI ISL 498166|B.1.255|Colombia|2020-03-31	South America|hCoV-19/Brazil/PE-IAM167/2020|EPI ISL 500466|B.1.1|Brazil|2020-04-09	0.0002747710	South America
South America|hCoV-19/Colombia/CAU-INS-89002/2020|EPI ISL 498159|B.1|Colombia|2020-03-31	South America|hCoV-19/Brazil/PE-IAM167/2020|EPI ISL 500466|B.1.1|Brazil|2020-04-09	0.0001717099	South America
South America|hCoV-19/Colombia/CES-INS-89781/2020|EPI ISL 498160|B.1.255|Colombia|2020-03-31	South America|hCoV-19/Brazil/PE-IAM167/2020|EPI ISL 500466|B.1.1|Brazil|2020-04-09	0.0002404162	South America
South America|hCoV-19/Colombia/ANT-GUV-92256/2020|EPI ISL 447768|B.1|Colombia|2020-03-31	South America|hCoV-19/Brazil/PE-IAM167/2020|EPI ISL 500466|B.1.1|Brazil|2020-04-09	0.0002405979	South America
South America|hCoV-19/Colombia/ANT-GUV-92146/2020|EPI ISL 447761|B|Colombia|2020-03-31	South America|hCoV-19/Brazil/PE-IAM167/2020|EPI ISL 500466|B.1.1|Brazil|2020-04-09	0.0003441980	South America
South America|hCoV-19/Brazil/MA-L17-CD363/2020|EPI ISL 476309|B.1.1.33|Brazil|2020-03-31	South America|hCoV-19/Brazil/PE-IAM167/2020|EPI ISL 500466|B.1.1|Brazil|2020-04-09	0.0001738474	South America
South America|hCoV-19/Brazil/BA-L17-CD359/2020|EPI ISL 476305|B.1.1.33|Brazil|2020-03-31	South America|hCoV-19/Brazil/PE-IAM167/2020|EPI ISL 500466|B.1.1|Brazil|2020-04-09	0.0001738473	South America
South America|hCoV-19/Brazil/PR-L17-CD365/2020|EPI ISL 476311|B.1.1|Brazil|2020-03-31	South America|hCoV-19/Brazil/PE-IAM167/2020|EPI ISL 500466|B.1.1|Brazil|2020-04-09	0.0001043122	South America
South America|hCoV-19/Brazil/SC-L17-CD372/2020|EPI ISL 476317|B.1.1.33|Brazil|2020-03-31	South America|hCoV-19/Brazil/PE-IAM167/2020|EPI ISL 500466|B.1.1|Brazil|2020-04-09	0.0001392345	South America
South America|hCoV-19/Brazil/CE-L17-CD361/2020|EPI ISL 476307|B.1.212|Brazil|2020-03-31	South America|hCoV-19/Brazil/PE-IAM167/2020|EPI ISL 500466|B.1.1|Brazil|2020-04-09	0.0003133453	South America
South America|hCoV-19/Brazil/SP-L17-CD357/2020|EPI ISL 476303|B.1.1.33|Brazil|2020-03-31	South America|hCoV-19/Brazil/PE-IAM167/2020|EPI ISL 500466|B.1.1|Brazil|2020-04-09	0.0001740471	South America
South America|hCoV-19/Colombia/HUI-GUV-92060/2020|EPI ISL 447758|B.1.5|Colombia|2020-03-31	South America|hCoV-19/Brazil/PE-IAM167/2020|EPI ISL 500466|B.1.1|Brazil|2020-04-09	0.0002148964	South America
South America|hCoV-19/Peru/CAL-INS-135/2020|EPI ISL 536530|B.1.1|Peru|2020-03-31	South America|hCoV-19/Brazil/PE-IAM167/2020|EPI ISL 500466|B.1.1|Brazil|2020-04-09	0.0002878160	South America
South America|hCoV-19/Argentina/PAIS-A0012/2020|EPI ISL 430803|B.1.5|Argentina|2020-04-01	South America|hCoV-19/Brazil/PE-IAM167/2020|EPI ISL 500466|B.1.1|Brazil|2020-04-09	0.0002747335	South America
South America|hCoV-19/Brazil/SP-137/2020|EPI ISL 515543|B.1.1.33|Brazil|2020-04-01	South America|hCoV-19/Brazil/PE-IAM167/2020|EPI ISL 500466|B.1.1|Brazil|2020-04-09	0.0001716832	South America
South America|hCoV-19/Peru/LAM-INS-126/2020|EPI ISL 536524|C.14|Peru|2020-04-01	South America|hCoV-19/Brazil/PE-IAM167/2020|EPI ISL 500466|B.1.1|Brazil|2020-04-09	0.0002747189	South America
South America|hCoV-19/Chile/RM-ISPCH-56/2020|EPI ISL 445352|B.1.1.33|Chile|2020-04-01	South America|hCoV-19/Brazil/PE-IAM167/2020|EPI ISL 500466|B.1.1|Brazil|2020-04-09	0.0001373369	South America
South America|hCoV-19/Peru/JUN-INS-131/2020|EPI ISL 536528|B.1|Peru|2020-04-01	South America|hCoV-19/Brazil/PE-IAM167/2020|EPI ISL 500466|B.1.1|Brazil|2020-04-09	0.0003434397	South America
South America|hCoV-19/Peru/LAM-INS-125/2020|EPI ISL 536523|C.14|Peru|2020-04-01	South America|hCoV-19/Brazil/PE-IAM167/2020|EPI ISL 500466|B.1.1|Brazil|2020-04-09	0.0003090804	South America
South America|hCoV-19/Argentina/PAIS-A0013/2020|EPI ISL 430804|B.1.5|Argentina|2020-04-01	South America|hCoV-19/Brazil/PE-IAM167/2020|EPI ISL 500466|B.1.1|Brazil|2020-04-09	0.0002060408	South America
South America|hCoV-19/Peru/LAM-INS-169/2020|EPI ISL 536562|B.1.1.1|Peru|2020-04-01	South America|hCoV-19/Brazil/PE-IAM167/2020|EPI ISL 500466|B.1.1|Brazil|2020-04-09	0.0002747189	South America
South America|hCoV-19/Argentina/PAIS-A0014/2020|EPI ISL 430805|B.1.1|Argentina|2020-04-01	South America|hCoV-19/Brazil/PE-IAM167/2020|EPI ISL 500466|B.1.1|Brazil|2020-04-09	0.0001719392	South America
South America|hCoV-19/Chile/RM-ISPCH-54/2020|EPI ISL 445350|B.1.1.1|Chile|2020-04-01	South America|hCoV-19/Brazil/PE-IAM167/2020|EPI ISL 500466|B.1.1|Brazil|2020-04-09	0.0002403621	South America
South America|hCoV-19/Brazil/RJ-1065/2020|EPI ISL 456074|B.1.1.33|Brazil|2020-04-01	South America|hCoV-19/Brazil/PE-IAM167/2020|EPI ISL 500466|B.1.1|Brazil|2020-04-09	0.0001716750	South America
South America|hCoV-19/Brazil/RJ-1056/2020|EPI ISL 456072|B.1.1.33|Brazil|2020-04-01	South America|hCoV-19/Brazil/PE-IAM167/2020|EPI ISL 500466|B.1.1|Brazil|2020-04-09	0.0001373369	South America
South America|hCoV-19/Colombia/MAG-GVI-93457/2020|EPI ISL 447778|B.1.255|Colombia|2020-04-01	South America|hCoV-19/Brazil/PE-IAM167/2020|EPI ISL 500466|B.1.1|Brazil|2020-04-09	0.0002747618	South America
South America|hCoV-19/Colombia/VAC-GVI-93366/2020|EPI ISL 447774|B.1|Colombia|2020-04-01	South America|hCoV-19/Brazil/PE-IAM167/2020|EPI ISL 500466|B.1.1|Brazil|2020-04-09	0.0002404740	South America
South America|hCoV-19/Colombia/ANT-GUV-92250/2020|EPI ISL 447766|B.1|Colombia|2020-04-01	South America|hCoV-19/Brazil/PE-IAM167/2020|EPI ISL 500466|B.1.1|Brazil|2020-04-09	0.0002404740	South America
South America|hCoV-19/Colombia/VAC-GVI-93467/2020|EPI ISL 447779|B.1.1|Colombia|2020-04-01	South America|hCoV-19/Brazil/PE-IAM167/2020|EPI ISL 500466|B.1.1|Brazil|2020-04-09	0.0001030357	South America
South America|hCoV-19/Colombia/MAG-GVI-93450/2020|EPI ISL 447777|B.1.255|Colombia|2020-04-01	South America|hCoV-19/Brazil/PE-IAM167/2020|EPI ISL 500466|B.1.1|Brazil|2020-04-09	0.0002405484	South America
South America|hCoV-19/Colombia/VAC-GVI-93470/2020|EPI ISL 447780|B.1|Colombia|2020-04-01	South America|hCoV-19/Brazil/PE-IAM167/2020|EPI ISL 500466|B.1.1|Brazil|2020-04-09	0.0002750204	South America
South America|hCoV-19/Colombia/VAC-GVI-93381/2020|EPI ISL 447775|B.1|Colombia|2020-04-01	South America|hCoV-19/Brazil/PE-IAM167/2020|EPI ISL 500466|B.1.1|Brazil|2020-04-09	0.0002406476	South America
South America|hCoV-19/Peru/LAM-INS-034/2020|EPI ISL 491459|C.14|Peru|2020-04-01	South America|hCoV-19/Brazil/PE-IAM167/2020|EPI ISL 500466|B.1.1|Brazil|2020-04-09	0.0002766085	South America
South America|hCoV-19/Peru/LIM-INS-060/2020|EPI ISL 524473|B.1.1|Peru|2020-04-01	South America|hCoV-19/Brazil/PE-IAM167/2020|EPI ISL 500466|B.1.1|Brazil|2020-04-09	0.0001382881	South America
South America|hCoV-19/Peru/LAM-INS-038/2020|EPI ISL 491461|C.14|Peru|2020-04-01	South America|hCoV-19/Brazil/PE-IAM167/2020|EPI ISL 500466|B.1.1|Brazil|2020-04-09	0.0003112066	South America
South America|hCoV-19/Peru/LAM-INS-035/2020|EPI ISL 491460|B.1.1.1|Peru|2020-04-01	South America|hCoV-19/Brazil/PE-IAM167/2020|EPI ISL 500466|B.1.1|Brazil|2020-04-09	0.0002766085	South America
South America|hCoV-19/Peru/CAJ-INS-057/2020|EPI ISL 517713|B.1.1.1|Peru|2020-04-01	South America|hCoV-19/Brazil/PE-IAM167/2020|EPI ISL 500466|B.1.1|Brazil|2020-04-09	0.0002420270	South America
South America|hCoV-19/Chile/RM-ISPCH-53/2020|EPI ISL 449800|B.1.5|Chile|2020-04-01	South America|hCoV-19/Brazil/PE-IAM167/2020|EPI ISL 500466|B.1.1|Brazil|2020-04-09	0.0004809924	South America
South America|hCoV-19/Brazil/RJ-1058/2020|EPI ISL 456073|B.1.1.33|Brazil|2020-04-01	South America|hCoV-19/Brazil/PE-IAM167/2020|EPI ISL 500466|B.1.1|Brazil|2020-04-09	0.0001717539	South America
South America|hCoV-19/Colombia/VAC-GVI-93352/2020|EPI ISL 447771|B.1|Colombia|2020-04-01	South America|hCoV-19/Brazil/PE-IAM167/2020|EPI ISL 500466|B.1.1|Brazil|2020-04-09	0.0002405070	South America
South America|hCoV-19/Colombia/COR-INS-95319/2020|EPI ISL 498163|B.1|Colombia|2020-04-01	South America|hCoV-19/Brazil/PE-IAM167/2020|EPI ISL 500466|B.1.1|Brazil|2020-04-09	0.0001717158	South America
South America|hCoV-19/Colombia/VAC-INS-96183/2020|EPI ISL 456147|B.1|Colombia|2020-04-01	South America|hCoV-19/Brazil/PE-IAM167/2020|EPI ISL 500466|B.1.1|Brazil|2020-04-09	0.0002749034	South America
South America|hCoV-19/Colombia/VAC-INS-96176/2020|EPI ISL 456152|B|Colombia|2020-04-01	South America|hCoV-19/Brazil/PE-IAM167/2020|EPI ISL 500466|B.1.1|Brazil|2020-04-09	0.0004815589	South America
South America|hCoV-19/Peru/JUN-INS-127/2020|EPI ISL 536525|B.1|Peru|2020-04-01	South America|hCoV-19/Brazil/PE-IAM167/2020|EPI ISL 500466|B.1.1|Brazil|2020-04-09	0.0002066214	South America
South America|hCoV-19/Colombia/ANT-GUV-92252/2020|EPI ISL 447767|B|Colombia|2020-04-01	South America|hCoV-19/Brazil/PE-IAM167/2020|EPI ISL 500466|B.1.1|Brazil|2020-04-09	0.0004492348	South America
South America|hCoV-19/Colombia/CUN-GVI-93301/2020|EPI ISL 447769|B.1.255|Colombia|2020-04-01	South America|hCoV-19/Brazil/PE-IAM167/2020|EPI ISL 500466|B.1.1|Brazil|2020-04-09	0.0003108820	South America
South America|hCoV-19/Peru/LAM-INS-170/2020|EPI ISL 536563|B.1.1.1|Peru|2020-04-01	South America|hCoV-19/Brazil/PE-IAM167/2020|EPI ISL 500466|B.1.1|Brazil|2020-04-09	0.0002761543	South America
South America|hCoV-19/Peru/LAM-INS-171/2020|EPI ISL 536564|B.1.5|Peru|2020-04-01	South America|hCoV-19/Brazil/PE-IAM167/2020|EPI ISL 500466|B.1.1|Brazil|2020-04-09	0.0003804928	South America
South America|hCoV-19/Brazil/PA-0227/2020|EPI ISL 470601|B.1.1.33|Brazil|2020-04-01	South America|hCoV-19/Brazil/PE-IAM167/2020|EPI ISL 500466|B.1.1|Brazil|2020-04-09	0.0002083548	South America
South America|hCoV-19/Brazil/SC-L19-CD399/2020|EPI ISL 476324|B.1.1.33|Brazil|2020-04-01	South America|hCoV-19/Brazil/PE-IAM167/2020|EPI ISL 500466|B.1.1|Brazil|2020-04-09	0.0001388912	South America
South America|hCoV-19/Brazil/SP-L19-CD391/2020|EPI ISL 476320|B.1.212|Brazil|2020-04-01	South America|hCoV-19/Brazil/PE-IAM167/2020|EPI ISL 500466|B.1.1|Brazil|2020-04-09	0.0002778360	South America
South America|hCoV-19/Brazil/RS-L19-CD390/2020|EPI ISL 476319|B.1.1.33|Brazil|2020-04-01	South America|hCoV-19/Brazil/PE-IAM167/2020|EPI ISL 500466|B.1.1|Brazil|2020-04-09	0.0002083536	South America
South America|hCoV-19/Brazil/PA-0229/2020|EPI ISL 470603|B.1.1.1|Brazil|2020-04-01	South America|hCoV-19/Brazil/PE-IAM167/2020|EPI ISL 500466|B.1.1|Brazil|2020-04-09	0.0002431029	South America
South America|hCoV-19/Brazil/RJ-0254/2020|EPI ISL 470622|B.39|Brazil|2020-04-01	South America|hCoV-19/Brazil/PE-IAM167/2020|EPI ISL 500466|B.1.1|Brazil|2020-04-09	0.0005211404	South America
South America|hCoV-19/Brazil/AM-0201/2020|EPI ISL 470568|B.1|Brazil|2020-04-01	South America|hCoV-19/Brazil/PE-IAM167/2020|EPI ISL 500466|B.1.1|Brazil|2020-04-09	0.0002779592	South America
South America|hCoV-19/Peru/JUN-INS-128/2020|EPI ISL 536526|B.1.5|Peru|2020-04-01	South America|hCoV-19/Brazil/PE-IAM167/2020|EPI ISL 500466|B.1.1|Brazil|2020-04-09	0.0003489263	South America
South America|hCoV-19/Colombia/un-CIAT-01/2020|EPI ISL 445085|B.1|Colombia|2020-04-02	South America|hCoV-19/Brazil/PE-IAM167/2020|EPI ISL 500466|B.1.1|Brazil|2020-04-09	0.0002747525	South America
South America|hCoV-19/Argentina/PAIS-A0016/2020|EPI ISL 430807|B.1.1|Argentina|2020-04-02	South America|hCoV-19/Brazil/PE-IAM167/2020|EPI ISL 500466|B.1.1|Brazil|2020-04-09	0.0001373405	South America
South America|hCoV-19/Brazil/SP-124/2020|EPI ISL 515523|B.1.1.33|Brazil|2020-04-02	South America|hCoV-19/Brazil/PE-IAM167/2020|EPI ISL 500466|B.1.1|Brazil|2020-04-09	0.0001373369	South America
South America|hCoV-19/Brazil/RJ-1595/2020|EPI ISL 467346|B.39|Brazil|2020-04-02	South America|hCoV-19/Brazil/PE-IAM167/2020|EPI ISL 500466|B.1.1|Brazil|2020-04-09	0.0007215097	South America
South America|hCoV-19/Brazil/RJ-1100/2020|EPI ISL 456075|B.1.1.33|Brazil|2020-04-02	South America|hCoV-19/Brazil/PE-IAM167/2020|EPI ISL 500466|B.1.1|Brazil|2020-04-09	0.0001716750	South America
South America|hCoV-19/Brazil/RJ-1574/2020|EPI ISL 467345|B.1.1.33|Brazil|2020-04-02	South America|hCoV-19/Brazil/PE-IAM167/2020|EPI ISL 500466|B.1.1|Brazil|2020-04-09	0.0001716750	South America
South America|hCoV-19/Brazil/RJ-1555/2020|EPI ISL 467344|B.39|Brazil|2020-04-02	South America|hCoV-19/Brazil/PE-IAM167/2020|EPI ISL 500466|B.1.1|Brazil|2020-04-09	0.0005840466	South America
South America|hCoV-19/Colombia/VAC-GVI-93511/2020|EPI ISL 447785|B.1|Colombia|2020-04-02	South America|hCoV-19/Brazil/PE-IAM167/2020|EPI ISL 500466|B.1.1|Brazil|2020-04-09	0.0002404740	South America
South America|hCoV-19/Brazil/RJ-1600/2020|EPI ISL 456082|B.1.1.33|Brazil|2020-04-02	South America|hCoV-19/Brazil/PE-IAM167/2020|EPI ISL 500466|B.1.1|Brazil|2020-04-09	0.0001717481	South America
South America|hCoV-19/Peru/LOR-INS-058/2020|EPI ISL 514317|B.1.1|Peru|2020-04-02	South America|hCoV-19/Brazil/PE-IAM167/2020|EPI ISL 500466|B.1.1|Brazil|2020-04-09	0.0001037087	South America
South America|hCoV-19/Chile/RM-ISPCH-57/2020|EPI ISL 445353|B.1.1|Chile|2020-04-02	South America|hCoV-19/Brazil/PE-IAM167/2020|EPI ISL 500466|B.1.1|Brazil|2020-04-09	0.0001030087	South America
South America|hCoV-19/Chile/RM-ISPCH-55/2020|EPI ISL 445351|B.40|Chile|2020-04-02	South America|hCoV-19/Brazil/PE-IAM167/2020|EPI ISL 500466|B.1.1|Brazil|2020-04-09	0.0005496711	South America
South America|hCoV-19/Venezuela/VEN-89312/2020|EPI ISL 476702|B.1.1|Venezuela|2020-04-02	South America|hCoV-19/Brazil/PE-IAM167/2020|EPI ISL 500466|B.1.1|Brazil|2020-04-09	0.0001034576	South America
South America|hCoV-19/Brazil/RJ-0255/2020|EPI ISL 470623|B.1.1.33|Brazil|2020-04-02	South America|hCoV-19/Brazil/PE-IAM167/2020|EPI ISL 500466|B.1.1|Brazil|2020-04-09	0.0001724862	South America
South America|hCoV-19/Brazil/AM-0203/2020|EPI ISL 470570|B.1.1.33|Brazil|2020-04-02	South America|hCoV-19/Brazil/PE-IAM167/2020|EPI ISL 500466|B.1.1|Brazil|2020-04-09	0.0002083492	South America
South America|hCoV-19/Brazil/GO-L19-CD413/2020|EPI ISL 476336|B.1.5|Brazil|2020-04-02	South America|hCoV-19/Brazil/PE-IAM167/2020|EPI ISL 500466|B.1.1|Brazil|2020-04-09	0.0002431140	South America
South America|hCoV-19/Brazil/MA-L19-CD403/2020|EPI ISL 476327|B.1.1.33|Brazil|2020-04-02	South America|hCoV-19/Brazil/PE-IAM167/2020|EPI ISL 500466|B.1.1|Brazil|2020-04-09	0.0001736264	South America
South America|hCoV-19/Brazil/CE-L19-CD408/2020|EPI ISL 476331|B.1.212|Brazil|2020-04-02	South America|hCoV-19/Brazil/PE-IAM167/2020|EPI ISL 500466|B.1.1|Brazil|2020-04-09	0.0002778456	South America
South America|hCoV-19/Brazil/CE-0206/2020|EPI ISL 470573|B.1.212|Brazil|2020-04-02	South America|hCoV-19/Brazil/PE-IAM167/2020|EPI ISL 500466|B.1.1|Brazil|2020-04-09	0.0003136047	South America
South America|hCoV-19/Brazil/RS-L19-CD412/2020|EPI ISL 476335|B.1.1.33|Brazil|2020-04-02	South America|hCoV-19/Brazil/PE-IAM167/2020|EPI ISL 500466|B.1.1|Brazil|2020-04-09	0.0001390554	South America
South America|hCoV-19/Brazil/MA-L19-CD407/2020|EPI ISL 476330|B.1.1.33|Brazil|2020-04-02	South America|hCoV-19/Brazil/PE-IAM167/2020|EPI ISL 500466|B.1.1|Brazil|2020-04-09	0.0001754170	South America
South America|hCoV-19/Brazil/PA-0232/2020|EPI ISL 470606|B.1.1.33|Brazil|2020-04-02	South America|hCoV-19/Brazil/PE-IAM167/2020|EPI ISL 500466|B.1.1|Brazil|2020-04-09	0.0001754269	South America
South America|hCoV-19/Brazil/AM-0204/2020|EPI ISL 470571|B.1|Brazil|2020-04-02	South America|hCoV-19/Brazil/PE-IAM167/2020|EPI ISL 500466|B.1.1|Brazil|2020-04-09	0.0002459840	South America
South America|hCoV-19/Brazil/SP-L20-CD416/2020|EPI ISL 476351|B.1.1.33|Brazil|2020-04-02	South America|hCoV-19/Brazil/PE-IAM167/2020|EPI ISL 500466|B.1.1|Brazil|2020-04-09	0.0001756364	South America
South America|hCoV-19/Brazil/GO-L19-CD410/2020|EPI ISL 476333|B.1.5|Brazil|2020-04-02	South America|hCoV-19/Brazil/PE-IAM167/2020|EPI ISL 500466|B.1.1|Brazil|2020-04-09	0.0002124375	South America
South America|hCoV-19/Brazil/SP-L22-CD475/2020|EPI ISL 476374|B.1.1.33|Brazil|2020-04-02	South America|hCoV-19/Brazil/PE-IAM167/2020|EPI ISL 500466|B.1.1|Brazil|2020-04-09	0.0001770353	South America
South America|hCoV-19/Colombia/VAC-GVI-93476/2020|EPI ISL 447782|B.1|Colombia|2020-04-02	South America|hCoV-19/Brazil/PE-IAM167/2020|EPI ISL 500466|B.1.1|Brazil|2020-04-09	0.0002487091	South America
South America|hCoV-19/Colombia/VAC-GVI-93496/2020|EPI ISL 447784|B.1|Colombia|2020-04-02	South America|hCoV-19/Brazil/PE-IAM167/2020|EPI ISL 500466|B.1.1|Brazil|2020-04-09	0.0002511803	South America
South America|hCoV-19/Brazil/AP-IEC-162620/2020|EPI ISL 524792|B.1.1.33|Brazil|2020-04-03	South America|hCoV-19/Brazil/PE-IAM167/2020|EPI ISL 500466|B.1.1|Brazil|2020-04-09	0.0001716751	South America
South America|hCoV-19/Brazil/SP-177/2020|EPI ISL 523973|B.1.1.33|Brazil|2020-04-03	South America|hCoV-19/Brazil/PE-IAM167/2020|EPI ISL 500466|B.1.1|Brazil|2020-04-09	0.0002060147	South America
South America|hCoV-19/Argentina/PAIS-A0017/2020|EPI ISL 430808|B.1.1.1|Argentina|2020-04-03	South America|hCoV-19/Brazil/PE-IAM167/2020|EPI ISL 500466|B.1.1|Brazil|2020-04-09	0.0002747320	South America
South America|hCoV-19/Brazil/AP-IEC-162741/2020|EPI ISL 458138|B.1.1.33|Brazil|2020-04-03	South America|hCoV-19/Brazil/PE-IAM167/2020|EPI ISL 500466|B.1.1|Brazil|2020-04-09	0.0002060147	South America
South America|hCoV-19/Colombia/VAC-GVI-93534/2020|EPI ISL 447786|B.1|Colombia|2020-04-03	South America|hCoV-19/Brazil/PE-IAM167/2020|EPI ISL 500466|B.1.1|Brazil|2020-04-09	0.0002403997	South America
South America|hCoV-19/Colombia/VAC-GVI-93538/2020|EPI ISL 447790|B.1|Colombia|2020-04-03	South America|hCoV-19/Brazil/PE-IAM167/2020|EPI ISL 500466|B.1.1|Brazil|2020-04-09	0.0003092243	South America
South America|hCoV-19/Colombia/VAC-GVI-93537/2020|EPI ISL 447789|B.1.1|Colombia|2020-04-03	South America|hCoV-19/Brazil/PE-IAM167/2020|EPI ISL 500466|B.1.1|Brazil|2020-04-09	0.0002060855	South America
South America|hCoV-19/Brazil/RJ-1402/2020|EPI ISL 456079|B.1.1.33|Brazil|2020-04-03	South America|hCoV-19/Brazil/PE-IAM167/2020|EPI ISL 500466|B.1.1|Brazil|2020-04-09	0.0001717399	South America
South America|hCoV-19/Colombia/VAC-GVI-97210/2020|EPI ISL 447794|B.1.1|Colombia|2020-04-03	South America|hCoV-19/Brazil/PE-IAM167/2020|EPI ISL 500466|B.1.1|Brazil|2020-04-09	0.0001374102	South America
South America|hCoV-19/Colombia/VAC-GVI-97203/2020|EPI ISL 447793|B.1|Colombia|2020-04-03	South America|hCoV-19/Brazil/PE-IAM167/2020|EPI ISL 500466|B.1.1|Brazil|2020-04-09	0.0002405401	South America
South America|hCoV-19/Colombia/VAC-GVI-97161/2020|EPI ISL 447791|B.1|Colombia|2020-04-03	South America|hCoV-19/Brazil/PE-IAM167/2020|EPI ISL 500466|B.1.1|Brazil|2020-04-09	0.0002406476	South America
South America|hCoV-19/Chile/RM-ISPCH-76/2020|EPI ISL 445373|B.1.1.33|Chile|2020-04-03	South America|hCoV-19/Brazil/PE-IAM167/2020|EPI ISL 500466|B.1.1|Brazil|2020-04-09	0.0001716868	South America
South America|hCoV-19/Colombia/CUN-INS-96791/2020|EPI ISL 498167|B.1|Colombia|2020-04-03	South America|hCoV-19/Brazil/PE-IAM167/2020|EPI ISL 500466|B.1.1|Brazil|2020-04-09	0.0001717158	South America
South America|hCoV-19/Colombia/VAC-GVI-97181/2020|EPI ISL 447792|B.1.255|Colombia|2020-04-03	South America|hCoV-19/Brazil/PE-IAM167/2020|EPI ISL 500466|B.1.1|Brazil|2020-04-09	0.0003779708	South America
South America|hCoV-19/Brazil/RJ-0256/2020|EPI ISL 470624|B.1.1.33|Brazil|2020-04-03	South America|hCoV-19/Brazil/PE-IAM167/2020|EPI ISL 500466|B.1.1|Brazil|2020-04-09	0.0002414982	South America
South America|hCoV-19/Brazil/MG-0219/2020|EPI ISL 470585|B.1.1.33|Brazil|2020-04-03	South America|hCoV-19/Brazil/PE-IAM167/2020|EPI ISL 500466|B.1.1|Brazil|2020-04-09	0.0001388864	South America
South America|hCoV-19/Brazil/SP-L19-CD409/2020|EPI ISL 476332|B.1.1.33|Brazil|2020-04-03	South America|hCoV-19/Brazil/PE-IAM167/2020|EPI ISL 500466|B.1.1|Brazil|2020-04-09	0.0001736180	South America
South America|hCoV-19/Brazil/SP-L20-CD415/2020|EPI ISL 476350|B.1.1.33|Brazil|2020-04-03	South America|hCoV-19/Brazil/PE-IAM167/2020|EPI ISL 500466|B.1.1|Brazil|2020-04-09	0.0001736240	South America
South America|hCoV-19/Brazil/GO-0209/2020|EPI ISL 470576|B.1.5|Brazil|2020-04-03	South America|hCoV-19/Brazil/PE-IAM167/2020|EPI ISL 500466|B.1.1|Brazil|2020-04-09	0.0002083947	South America
South America|hCoV-19/Brazil/PE-L20-CD432/2020|EPI ISL 476359|B.1.1|Brazil|2020-04-03	South America|hCoV-19/Brazil/PE-IAM167/2020|EPI ISL 500466|B.1.1|Brazil|2020-04-09	0.0000694545	South America
South America|hCoV-19/Brazil/PA-0237/2020|EPI ISL 470611|B.1.1.33|Brazil|2020-04-03	South America|hCoV-19/Brazil/PE-IAM167/2020|EPI ISL 500466|B.1.1|Brazil|2020-04-09	0.0002105024	South America
South America|hCoV-19/Brazil/PA-0235/2020|EPI ISL 470609|B.1.1.33|Brazil|2020-04-03	South America|hCoV-19/Brazil/PE-IAM167/2020|EPI ISL 500466|B.1.1|Brazil|2020-04-09	0.0001754269	South America
South America|hCoV-19/Brazil/SP-L1-CAMPI8/2020|EPI ISL 476170|B.1.1.33|Brazil|2020-04-03	South America|hCoV-19/Brazil/PE-IAM167/2020|EPI ISL 500466|B.1.1|Brazil|2020-04-09	0.0001415048	South America
South America|hCoV-19/Brazil/SP-L20-CD418/2020|EPI ISL 476352|B.1.1.33|Brazil|2020-04-03	South America|hCoV-19/Brazil/PE-IAM167/2020|EPI ISL 500466|B.1.1|Brazil|2020-04-09	0.0002116756	South America
South America|hCoV-19/Brazil/SP-131/2020|EPI ISL 471543|B.1.5|Brazil|2020-04-04	South America|hCoV-19/Brazil/PE-IAM167/2020|EPI ISL 500466|B.1.1|Brazil|2020-04-09	0.0002403977	South America
South America|hCoV-19/Chile/RM-ISPCH-79/2020|EPI ISL 445376|B.1|Chile|2020-04-04	South America|hCoV-19/Brazil/PE-IAM167/2020|EPI ISL 500466|B.1.1|Brazil|2020-04-09	0.0003778041	South America
South America|hCoV-19/Chile/RM-ISPCH-78/2020|EPI ISL 445375|B.1.1.1|Chile|2020-04-04	South America|hCoV-19/Brazil/PE-IAM167/2020|EPI ISL 500466|B.1.1|Brazil|2020-04-09	0.0002403622	South America
South America|hCoV-19/Colombia/CUN-GVI-97718/2020|EPI ISL 447800|B.1.255|Colombia|2020-04-04	South America|hCoV-19/Brazil/PE-IAM167/2020|EPI ISL 500466|B.1.1|Brazil|2020-04-09	0.0002403997	South America
South America|hCoV-19/Colombia/NAR-GVI-97417/2020|EPI ISL 447798|B.1.1|Colombia|2020-04-04	South America|hCoV-19/Brazil/PE-IAM167/2020|EPI ISL 500466|B.1.1|Brazil|2020-04-09	0.0001030039	South America
South America|hCoV-19/Brazil/RJ-1830/2020|EPI ISL 541349|B.1.1.33|Brazil|2020-04-04	South America|hCoV-19/Brazil/PE-IAM167/2020|EPI ISL 500466|B.1.1|Brazil|2020-04-09	0.0002060316	South America
South America|hCoV-19/Colombia/VAC-GVI-97321/2020|EPI ISL 447796|B.1.1|Colombia|2020-04-04	South America|hCoV-19/Brazil/PE-IAM167/2020|EPI ISL 500466|B.1.1|Brazil|2020-04-09	0.0001030314	South America
South America|hCoV-19/Colombia/VAC-GVI-97212/2020|EPI ISL 447795|B.1|Colombia|2020-04-04	South America|hCoV-19/Brazil/PE-IAM167/2020|EPI ISL 500466|B.1.1|Brazil|2020-04-09	0.0002748032	South America
South America|hCoV-19/Colombia/MET-GVI-97782/2020|EPI ISL 447803|B.1.1|Colombia|2020-04-04	South America|hCoV-19/Brazil/PE-IAM167/2020|EPI ISL 500466|B.1.1|Brazil|2020-04-09	0.0001373735	South America
South America|hCoV-19/Colombia/MET-GVI-97769/2020|EPI ISL 447802|B.1.1|Colombia|2020-04-04	South America|hCoV-19/Brazil/PE-IAM167/2020|EPI ISL 500466|B.1.1|Brazil|2020-04-09	0.0000686842	South America
South America|hCoV-19/Colombia/RIS-GVI-98006/2020|EPI ISL 447809|B.1.3|Colombia|2020-04-04	South America|hCoV-19/Brazil/PE-IAM167/2020|EPI ISL 500466|B.1.1|Brazil|2020-04-09	0.0003779399	South America
South America|hCoV-19/Colombia/BOY-GVI-97349/2020|EPI ISL 447797|B.1.255|Colombia|2020-04-04	South America|hCoV-19/Brazil/PE-IAM167/2020|EPI ISL 500466|B.1.1|Brazil|2020-04-09	0.0003091842	South America
South America|hCoV-19/Colombia/MET-GVI-97783/2020|EPI ISL 447804|B.1.1|Colombia|2020-04-04	South America|hCoV-19/Brazil/PE-IAM167/2020|EPI ISL 500466|B.1.1|Brazil|2020-04-09	0.0001373877	South America
South America|hCoV-19/Chile/RM-ISPCH-77/2020|EPI ISL 445374|B.1.1.1|Chile|2020-04-04	South America|hCoV-19/Brazil/PE-IAM167/2020|EPI ISL 500466|B.1.1|Brazil|2020-04-09	0.0002403704	South America
South America|hCoV-19/Chile/BI-ISPCH-4/2020|EPI ISL 445378|B.1.1|Chile|2020-04-04	South America|hCoV-19/Brazil/PE-IAM167/2020|EPI ISL 500466|B.1.1|Brazil|2020-04-09	0.0001030066	South America
South America|hCoV-19/Brazil/RJ-1862/2020|EPI ISL 541350|B.1.1.33|Brazil|2020-04-04	South America|hCoV-19/Brazil/PE-IAM167/2020|EPI ISL 500466|B.1.1|Brazil|2020-04-09	0.0001717009	South America
South America|hCoV-19/Brazil/RJ-1783/2020|EPI ISL 541347|B.1.1.33|Brazil|2020-04-04	South America|hCoV-19/Brazil/PE-IAM167/2020|EPI ISL 500466|B.1.1|Brazil|2020-04-09	0.0001719111	South America
South America|hCoV-19/Argentina/PAIS-A0018/2020|EPI ISL 430809|B.1.1.1|Argentina|2020-04-04	South America|hCoV-19/Brazil/PE-IAM167/2020|EPI ISL 500466|B.1.1|Brazil|2020-04-09	0.0002752197	South America
South America|hCoV-19/Brazil/MG-0220/2020|EPI ISL 470586|B.1.1.33|Brazil|2020-04-04	South America|hCoV-19/Brazil/PE-IAM167/2020|EPI ISL 500466|B.1.1|Brazil|2020-04-09	0.0002430744	South America
South America|hCoV-19/Brazil/GO-0210/2020|EPI ISL 470577|B.1.1.33|Brazil|2020-04-04	South America|hCoV-19/Brazil/PE-IAM167/2020|EPI ISL 500466|B.1.1|Brazil|2020-04-09	0.0001388961	South America
South America|hCoV-19/Chile/RM-ISPCH-74/2020|EPI ISL 445370|B.1.1.33|Chile|2020-04-05	South America|hCoV-19/Brazil/PE-IAM167/2020|EPI ISL 500466|B.1.1|Brazil|2020-04-09	0.0001373369	South America
South America|hCoV-19/Chile/RM-ISPCH-80/2020|EPI ISL 445377|B.1.1|Chile|2020-04-05	South America|hCoV-19/Brazil/PE-IAM167/2020|EPI ISL 500466|B.1.1|Brazil|2020-04-09	0.0001030003	South America
South America|hCoV-19/Brazil/RJ-1870/2020|EPI ISL 541351|B.1|Brazil|2020-04-05	South America|hCoV-19/Brazil/PE-IAM167/2020|EPI ISL 500466|B.1.1|Brazil|2020-04-09	0.0002060903	South America
South America|hCoV-19/Colombia/RIS-GVI-98011/2020|EPI ISL 447810|B.1.3|Colombia|2020-04-05	South America|hCoV-19/Brazil/PE-IAM167/2020|EPI ISL 500466|B.1.1|Brazil|2020-04-09	0.0004122617	South America
South America|hCoV-19/Colombia/CUN-GVI-98087/2020|EPI ISL 447812|B.1.255|Colombia|2020-04-05	South America|hCoV-19/Brazil/PE-IAM167/2020|EPI ISL 500466|B.1.1|Brazil|2020-04-09	0.0002404410	South America
South America|hCoV-19/Colombia/CUN-GVI-98290/2020|EPI ISL 447813|B.1.255|Colombia|2020-04-05	South America|hCoV-19/Brazil/PE-IAM167/2020|EPI ISL 500466|B.1.1|Brazil|2020-04-09	0.0003435804	South America
South America|hCoV-19/Brazil/SP-L22-CD487/2020|EPI ISL 476383|B.1.1.33|Brazil|2020-04-05	South America|hCoV-19/Brazil/PE-IAM167/2020|EPI ISL 500466|B.1.1|Brazil|2020-04-09	0.0001388864	South America
South America|hCoV-19/Colombia/HUI-GVI-98032/2020|EPI ISL 447811|B.1.5|Colombia|2020-04-05	South America|hCoV-19/Brazil/PE-IAM167/2020|EPI ISL 500466|B.1.1|Brazil|2020-04-09	0.0001778466	South America
South America|hCoV-19/Brazil/MG-0221/2020|EPI ISL 470587|B.1.1.33|Brazil|2020-04-05	South America|hCoV-19/Brazil/PE-IAM167/2020|EPI ISL 500466|B.1.1|Brazil|2020-04-09	0.0002107503	South America
South America|hCoV-19/Brazil/MA-IEC-163069/2020|EPI ISL 458149|B.1.1.33|Brazil|2020-04-06	South America|hCoV-19/Brazil/PE-IAM167/2020|EPI ISL 500466|B.1.1|Brazil|2020-04-09	0.0002747060	South America
South America|hCoV-19/Brazil/RJ-1466/2020|EPI ISL 456081|B.1.1.33|Brazil|2020-04-06	South America|hCoV-19/Brazil/PE-IAM167/2020|EPI ISL 500466|B.1.1|Brazil|2020-04-09	0.0001373888	South America
South America|hCoV-19/Brazil/RJ-1464/2020|EPI ISL 456080|B.1.1.33|Brazil|2020-04-06	South America|hCoV-19/Brazil/PE-IAM167/2020|EPI ISL 500466|B.1.1|Brazil|2020-04-09	0.0001717444	South America
South America|hCoV-19/Chile/RM-ISPCH-73/2020|EPI ISL 445369|B.1.1.33|Chile|2020-04-06	South America|hCoV-19/Brazil/PE-IAM167/2020|EPI ISL 500466|B.1.1|Brazil|2020-04-09	0.0001716750	South America
South America|hCoV-19/Brazil/RJ-1798/2020|EPI ISL 541348|B.1.1.33|Brazil|2020-04-06	South America|hCoV-19/Brazil/PE-IAM167/2020|EPI ISL 500466|B.1.1|Brazil|2020-04-09	0.0001373463	South America
South America|hCoV-19/Brazil/PE-IAM215/2020|EPI ISL 500471|B.1.1|Brazil|2020-04-06	South America|hCoV-19/Brazil/PE-IAM167/2020|EPI ISL 500466|B.1.1|Brazil|2020-04-09	0.0001376335	South America
South America|hCoV-19/Brazil/RJ-0257/2020|EPI ISL 470625|B.1.1.33|Brazil|2020-04-06	South America|hCoV-19/Brazil/PE-IAM167/2020|EPI ISL 500466|B.1.1|Brazil|2020-04-09	0.0001379764	South America
South America|hCoV-19/Colombia/SAN-INS-94514/2020|EPI ISL 456156|B.1.1|Colombia|2020-04-06	South America|hCoV-19/Brazil/PE-IAM167/2020|EPI ISL 500466|B.1.1|Brazil|2020-04-09	0.0000696043	South America
South America|hCoV-19/Colombia/VAC-GVI-97223/2020|EPI ISL 447814|B.1.5|Colombia|2020-04-06	South America|hCoV-19/Brazil/PE-IAM167/2020|EPI ISL 500466|B.1.1|Brazil|2020-04-09	0.0002441704	South America
South America|hCoV-19/Brazil/MG-0222/2020|EPI ISL 470588|B.1.1.33|Brazil|2020-04-06	South America|hCoV-19/Brazil/PE-IAM167/2020|EPI ISL 500466|B.1.1|Brazil|2020-04-09	0.0003125736	South America
South America|hCoV-19/Brazil/SP-L20-CD436/2020|EPI ISL 476362|B.1.1.33|Brazil|2020-04-06	South America|hCoV-19/Brazil/PE-IAM167/2020|EPI ISL 500466|B.1.1|Brazil|2020-04-09	0.0001770817	South America
South America|hCoV-19/Ecuador/USFQ-128/2020|EPI ISL 491933|B.1.5|Ecuador|2020-04-07	South America|hCoV-19/Brazil/PE-IAM167/2020|EPI ISL 500466|B.1.1|Brazil|2020-04-09	0.0002747336	South America
South America|hCoV-19/Ecuador/USFQ-129/2020|EPI ISL 491934|B.1.1.10|Ecuador|2020-04-07	South America|hCoV-19/Brazil/PE-IAM167/2020|EPI ISL 500466|B.1.1|Brazil|2020-04-09	0.0001373405	South America
South America|hCoV-19/Argentina/PAIS-A0019/2020|EPI ISL 430810|B.1.3|Argentina|2020-04-07	South America|hCoV-19/Brazil/PE-IAM167/2020|EPI ISL 500466|B.1.1|Brazil|2020-04-09	0.0004121767	South America
South America|hCoV-19/Colombia/COR-GVI-97517/2020|EPI ISL 447816|B.1|Colombia|2020-04-07	South America|hCoV-19/Brazil/PE-IAM167/2020|EPI ISL 500466|B.1.1|Brazil|2020-04-09	0.0002749222	South America
South America|hCoV-19/Brazil/PE-IAM89/2020|EPI ISL 500486|B.1.1|Brazil|2020-04-07	South America|hCoV-19/Brazil/PE-IAM167/2020|EPI ISL 500466|B.1.1|Brazil|2020-04-09	0.0000686653	South America
South America|hCoV-19/Brazil/PE-IAM10/2020|EPI ISL 500461|B.1.1|Brazil|2020-04-07	South America|hCoV-19/Brazil/PE-IAM167/2020|EPI ISL 500466|B.1.1|Brazil|2020-04-09	0.0001373500	South America
South America|hCoV-19/Brazil/PE-IAM08/2020|EPI ISL 500460|B.1.1|Brazil|2020-04-07	South America|hCoV-19/Brazil/PE-IAM167/2020|EPI ISL 500466|B.1.1|Brazil|2020-04-09	0.0001030004	South America
South America|hCoV-19/Ecuador/USFQ-207/2020|EPI ISL 527819|B.1.1|Ecuador|2020-04-07	South America|hCoV-19/Brazil/PE-IAM167/2020|EPI ISL 500466|B.1.1|Brazil|2020-04-09	0.0001381908	South America
South America|hCoV-19/Brazil/RJ-0259/2020|EPI ISL 470626|B.1.1.33|Brazil|2020-04-07	South America|hCoV-19/Brazil/PE-IAM167/2020|EPI ISL 500466|B.1.1|Brazil|2020-04-09	0.0002414585	South America
South America|hCoV-19/Brazil/RJ-0260/2020|EPI ISL 470627|B.1.1.33|Brazil|2020-04-07	South America|hCoV-19/Brazil/PE-IAM167/2020|EPI ISL 500466|B.1.1|Brazil|2020-04-09	0.0002759588	South America
South America|hCoV-19/Brazil/PE-IAM226/2020|EPI ISL 500474|B.1.1|Brazil|2020-04-07	South America|hCoV-19/Brazil/PE-IAM167/2020|EPI ISL 500466|B.1.1|Brazil|2020-04-09	0.0001718602	South America
South America|hCoV-19/Brazil/SP-L1-CAMPI13/2020|EPI ISL 476155|B.1.1.33|Brazil|2020-04-07	South America|hCoV-19/Brazil/PE-IAM167/2020|EPI ISL 500466|B.1.1|Brazil|2020-04-09	0.0001388913	South America
South America|hCoV-19/Brazil/PE-IAM18/2020|EPI ISL 500868|B.1.1|Brazil|2020-04-07	South America|hCoV-19/Brazil/PE-IAM167/2020|EPI ISL 500466|B.1.1|Brazil|2020-04-09	0.0001383294	South America
South America|hCoV-19/Brazil/PE-IAM17/2020|EPI ISL 500866|B.1.1|Brazil|2020-04-07	South America|hCoV-19/Brazil/PE-IAM167/2020|EPI ISL 500466|B.1.1|Brazil|2020-04-09	0.0001394888	South America
South America|hCoV-19/Brazil/PE-IAM16/2020|EPI ISL 500865|B.1.1|Brazil|2020-04-07	South America|hCoV-19/Brazil/PE-IAM167/2020|EPI ISL 500466|B.1.1|Brazil|2020-04-09	0.0001399015	South America
South America|hCoV-19/Brazil/PE-IAM19/2020|EPI ISL 500467|B.1|Brazil|2020-04-07	South America|hCoV-19/Brazil/PE-IAM167/2020|EPI ISL 500466|B.1.1|Brazil|2020-04-09	0.0003856608	South America
South America|hCoV-19/Brazil/SP-138/2020|EPI ISL 468305|B.1.1|Brazil|2020-04-08	South America|hCoV-19/Brazil/PE-IAM167/2020|EPI ISL 500466|B.1.1|Brazil|2020-04-09	0.0002060442	South America
South America|hCoV-19/Brazil/RJ-INCA-C06/2020|EPI ISL 513513|B.1.1.33|Brazil|2020-04-08	South America|hCoV-19/Brazil/PE-IAM167/2020|EPI ISL 500466|B.1.1|Brazil|2020-04-09	0.0002060147	South America
South America|hCoV-19/Brazil/PE-IAM84/2020|EPI ISL 500484|B.1.1|Brazil|2020-04-08	South America|hCoV-19/Brazil/PE-IAM167/2020|EPI ISL 500466|B.1.1|Brazil|2020-04-09	0.0001030003	South America
South America|hCoV-19/Brazil/RJ-1702/2020|EPI ISL 456087|B.1.1.33|Brazil|2020-04-08	South America|hCoV-19/Brazil/PE-IAM167/2020|EPI ISL 500466|B.1.1|Brazil|2020-04-09	0.0001717399	South America
South America|hCoV-19/Brazil/RJ-1690/2020|EPI ISL 456084|B.1.1.33|Brazil|2020-04-08	South America|hCoV-19/Brazil/PE-IAM167/2020|EPI ISL 500466|B.1.1|Brazil|2020-04-09	0.0002404530	South America
South America|hCoV-19/Brazil/RJ-1701/2020|EPI ISL 456086|B.1.1.33|Brazil|2020-04-08	South America|hCoV-19/Brazil/PE-IAM167/2020|EPI ISL 500466|B.1.1|Brazil|2020-04-09	0.0002060925	South America
South America|hCoV-19/Brazil/RJ-1691/2020|EPI ISL 456085|B.1.1.33|Brazil|2020-04-08	South America|hCoV-19/Brazil/PE-IAM167/2020|EPI ISL 500466|B.1.1|Brazil|2020-04-09	0.0001373888	South America
South America|hCoV-19/Peru/LAM-INS-044/2020|EPI ISL 514265|B.1.1.1|Peru|2020-04-08	South America|hCoV-19/Brazil/PE-IAM167/2020|EPI ISL 500466|B.1.1|Brazil|2020-04-09	0.0002420270	South America
South America|hCoV-19/Brazil/PE-IAM30/2020|EPI ISL 500477|B.1.1|Brazil|2020-04-08	South America|hCoV-19/Brazil/PE-IAM167/2020|EPI ISL 500466|B.1.1|Brazil|2020-04-09	0.0001030002	South America
South America|hCoV-19/Brazil/PE-IAM29/2020|EPI ISL 500872|B.1.1|Brazil|2020-04-08	South America|hCoV-19/Brazil/PE-IAM167/2020|EPI ISL 500466|B.1.1|Brazil|2020-04-09	0.0001373435	South America
South America|hCoV-19/Brazil/PE-IAM221/2020|EPI ISL 500473|B.1.1|Brazil|2020-04-08	South America|hCoV-19/Brazil/PE-IAM167/2020|EPI ISL 500466|B.1.1|Brazil|2020-04-09	0.0000686677	South America
South America|hCoV-19/Brazil/PE-IAM48/2020|EPI ISL 500482|B.1.1|Brazil|2020-04-08	South America|hCoV-19/Brazil/PE-IAM167/2020|EPI ISL 500466|B.1.1|Brazil|2020-04-09	0.0001030279	South America
South America|hCoV-19/Brazil/PE-IAM87/2020|EPI ISL 500485|B.1.1|Brazil|2020-04-08	South America|hCoV-19/Brazil/PE-IAM167/2020|EPI ISL 500466|B.1.1|Brazil|2020-04-09	0.0001030358	South America
South America|hCoV-19/Brazil/PE-IAM39/2020|EPI ISL 500481|B.1.1|Brazil|2020-04-08	South America|hCoV-19/Brazil/PE-IAM167/2020|EPI ISL 500466|B.1.1|Brazil|2020-04-09	0.0001374379	South America
South America|hCoV-19/Brazil/PE-IAM273/2020|EPI ISL 500476|B.1.1|Brazil|2020-04-08	South America|hCoV-19/Brazil/PE-IAM167/2020|EPI ISL 500466|B.1.1|Brazil|2020-04-09	0.0001379526	South America
South America|hCoV-19/Brazil/SP-L1-CAMPI16/2020|EPI ISL 476158|B.1.1.33|Brazil|2020-04-08	South America|hCoV-19/Brazil/PE-IAM167/2020|EPI ISL 500466|B.1.1|Brazil|2020-04-09	0.0001736167	South America
South America|hCoV-19/Brazil/MG-0289/2020|EPI ISL 470594|B.1.1.33|Brazil|2020-04-08	South America|hCoV-19/Brazil/PE-IAM167/2020|EPI ISL 500466|B.1.1|Brazil|2020-04-09	0.0003125301	South America
South America|hCoV-19/Brazil/RJ-0261/2020|EPI ISL 470628|B.1.1.33|Brazil|2020-04-08	South America|hCoV-19/Brazil/PE-IAM167/2020|EPI ISL 500466|B.1.1|Brazil|2020-04-09	0.0001390167	South America
South America|hCoV-19/Brazil/AP-IEC-163359/2020|EPI ISL 524795|B.1.1.33|Brazil|2020-04-09	South America|hCoV-19/Brazil/PE-IAM167/2020|EPI ISL 500466|B.1.1|Brazil|2020-04-09	0.0001373369	South America
South America|hCoV-19/Brazil/RJ-1901/2020|EPI ISL 456089|B.1.1.33|Brazil|2020-04-09	South America|hCoV-19/Brazil/PE-IAM167/2020|EPI ISL 500466|B.1.1|Brazil|2020-04-09	0.0002404645	South America
South America|hCoV-19/Brazil/RJ-1902/2020|EPI ISL 456090|B.1.1.33|Brazil|2020-04-09	South America|hCoV-19/Brazil/PE-IAM167/2020|EPI ISL 500466|B.1.1|Brazil|2020-04-09	0.0002061023	South America
South America|hCoV-19/Brazil/RJ-1921/2020|EPI ISL 456091|B.1.1.33|Brazil|2020-04-09	South America|hCoV-19/Brazil/PE-IAM167/2020|EPI ISL 500466|B.1.1|Brazil|2020-04-09	0.0002061078	South America
South America|hCoV-19/Colombia/MET-INS-95637/2020|EPI ISL 498164|B.1.1|Colombia|2020-04-09	South America|hCoV-19/Brazil/PE-IAM167/2020|EPI ISL 500466|B.1.1|Brazil|2020-04-09	0.0000686748	South America
South America|hCoV-19/Colombia/RIS-INS-95663/2020|EPI ISL 498165|B.1.5|Colombia|2020-04-09	South America|hCoV-19/Brazil/PE-IAM167/2020|EPI ISL 500466|B.1.1|Brazil|2020-04-09	0.0002404193	South America
South America|hCoV-19/Brazil/PE-IAM138/2020|EPI ISL 500463|B|Brazil|2020-04-09	South America|hCoV-19/Brazil/PE-IAM167/2020|EPI ISL 500466|B.1.1|Brazil|2020-04-09	0.0003435858	South America
South America|hCoV-19/Colombia/COR-GVI-97527/2020|EPI ISL 447817|B.1.255|Colombia|2020-04-09	South America|hCoV-19/Brazil/PE-IAM167/2020|EPI ISL 500466|B.1.1|Brazil|2020-04-09	0.0002748562	South America
South America|hCoV-19/Brazil/PE-IAM103/2020|EPI ISL 500462|B.1.1|Brazil|2020-04-09	South America|hCoV-19/Brazil/PE-IAM167/2020|EPI ISL 500466|B.1.1|Brazil|2020-04-09	0.0001030031	South America
South America|hCoV-19/Brazil/RJ-0262/2020|EPI ISL 470629|B.1.1.33|Brazil|2020-04-09	South America|hCoV-19/Brazil/PE-IAM167/2020|EPI ISL 500466|B.1.1|Brazil|2020-04-09	0.0001379669	South America
South America|hCoV-19/Brazil/PE-IAM238/2020|EPI ISL 500475|B.1.1|Brazil|2020-04-09	South America|hCoV-19/Brazil/PE-IAM167/2020|EPI ISL 500466|B.1.1|Brazil|2020-04-09	0.0001032449	South America
South America|hCoV-19/Brazil/PE-IAM212/2020|EPI ISL 500470|B.1.1|Brazil|2020-04-09	South America|hCoV-19/Brazil/PE-IAM167/2020|EPI ISL 500466|B.1.1|Brazil|2020-04-09	0.0001719584	South America
South America|hCoV-19/Brazil/PE-IAM220/2020|EPI ISL 500472|B.1.1|Brazil|2020-04-09	South America|hCoV-19/Brazil/PE-IAM167/2020|EPI ISL 500466|B.1.1|Brazil|2020-04-09	0.0001032761	South America
South America|hCoV-19/Brazil/SP-L1-CAMPI19/2020|EPI ISL 476160|B.1.1.33|Brazil|2020-04-09	South America|hCoV-19/Brazil/PE-IAM167/2020|EPI ISL 500466|B.1.1|Brazil|2020-04-09	0.0001388913	South America
South America|hCoV-19/Brazil/MG-0288/2020|EPI ISL 470593|B.1|Brazil|2020-04-09	South America|hCoV-19/Brazil/PE-IAM167/2020|EPI ISL 500466|B.1.1|Brazil|2020-04-09	0.0002431750	South America
South America|hCoV-19/Brazil/SP-01/2020|EPI ISL 412964|B.1.5|Brazil|2020-02-25	South America|hCoV-19/Brazil/PE-IAM209/2020|EPI ISL 500468|B.1.1|Brazil|2020-04-09	0.0001380294	South America
South America|hCoV-19/Brazil/SP-02/2020|EPI ISL 413016|B|Brazil|2020-02-28	South America|hCoV-19/Brazil/PE-IAM209/2020|EPI ISL 500468|B.1.1|Brazil|2020-04-09	0.0004487423	South America
South America|hCoV-19/Brazil/SP-06/2020|EPI ISL 414015|B.1.5|Brazil|2020-02-29	South America|hCoV-19/Brazil/PE-IAM209/2020|EPI ISL 500468|B.1.1|Brazil|2020-04-09	0.0001380294	South America
South America|hCoV-19/Brazil/ES-225/2020|EPI ISL 415128|B.40|Brazil|2020-02-29	South America|hCoV-19/Brazil/PE-IAM209/2020|EPI ISL 500468|B.1.1|Brazil|2020-04-09	0.0004833180	South America
South America|hCoV-19/Argentina/PAIS-A0001/2020|EPI ISL 430793|B.1.1|Argentina|2020-03-01	South America|hCoV-19/Brazil/PE-IAM209/2020|EPI ISL 500468|B.1.1|Brazil|2020-04-09	0.0001047596	South America
South America|hCoV-19/Brazil/SP-03/2020|EPI ISL 414014|B.1.1|Brazil|2020-03-02	South America|hCoV-19/Brazil/PE-IAM209/2020|EPI ISL 500468|B.1.1|Brazil|2020-04-09	0.0000690046	South America
South America|hCoV-19/Brazil/SP-11/2020|EPI ISL 416033|B.3|Brazil|2020-03-03	South America|hCoV-19/Brazil/PE-IAM209/2020|EPI ISL 500468|B.1.1|Brazil|2020-04-09	0.0003451481	South America
South America|hCoV-19/Brazil/SP-07/2020|EPI ISL 416028|B.1.1|Brazil|2020-03-03	South America|hCoV-19/Brazil/PE-IAM209/2020|EPI ISL 500468|B.1.1|Brazil|2020-04-09	0.0000690046	South America
South America|hCoV-19/Chile/RM-ISPCH-1/2020|EPI ISL 414579|A.2|Chile|2020-03-03	South America|hCoV-19/Brazil/PE-IAM209/2020|EPI ISL 500468|B.1.1|Brazil|2020-04-09	0.0005178209	South America
South America|hCoV-19/Brazil/SP-09/2020|EPI ISL 416031|B.1.5|Brazil|2020-03-04	South America|hCoV-19/Brazil/PE-IAM209/2020|EPI ISL 500468|B.1.1|Brazil|2020-04-09	0.0001380294	South America
South America|hCoV-19/Brazil/SP-08/2020|EPI ISL 416029|B.1.1|Brazil|2020-03-04	South America|hCoV-19/Brazil/PE-IAM209/2020|EPI ISL 500468|B.1.1|Brazil|2020-04-09	0.0000690046	South America
South America|hCoV-19/Brazil/SP-10/2020|EPI ISL 416032|B|Brazil|2020-03-04	South America|hCoV-19/Brazil/PE-IAM209/2020|EPI ISL 500468|B.1.1|Brazil|2020-04-09	0.0003796696	South America
South America|hCoV-19/Brazil/SP-04/2020|EPI ISL 414017|B.1.1|Brazil|2020-03-04	South America|hCoV-19/Brazil/PE-IAM209/2020|EPI ISL 500468|B.1.1|Brazil|2020-04-09	0.0000690046	South America
South America|hCoV-19/Brazil/SP-12/2020|EPI ISL 416034|B.1.1|Brazil|2020-03-04	South America|hCoV-19/Brazil/PE-IAM209/2020|EPI ISL 500468|B.1.1|Brazil|2020-04-09	0.0001035169	South America
South America|hCoV-19/Brazil/RJ-314/2020|EPI ISL 414045|B.1.5|Brazil|2020-03-04	South America|hCoV-19/Brazil/PE-IAM209/2020|EPI ISL 500468|B.1.1|Brazil|2020-04-09	0.0001380341	South America
South America|hCoV-19/Brazil/BA-312/2020|EPI ISL 415105|B.1.1|Brazil|2020-03-04	South America|hCoV-19/Brazil/PE-IAM209/2020|EPI ISL 500468|B.1.1|Brazil|2020-04-09	0.0001035249	South America
South America|hCoV-19/Brazil/SP-13/2020|EPI ISL 416035|B.1.1|Brazil|2020-03-05	South America|hCoV-19/Brazil/PE-IAM209/2020|EPI ISL 500468|B.1.1|Brazil|2020-04-09	0.0000690046	South America
South America|hCoV-19/Chile/LL-ISPCH-1/2020|EPI ISL 445246|B.1.5|Chile|2020-03-05	South America|hCoV-19/Brazil/PE-IAM209/2020|EPI ISL 500468|B.1.1|Brazil|2020-04-09	0.0001380294	South America
South America|hCoV-19/Chile/RM-ISPCH-2/2020|EPI ISL 414580|B.1.1|Chile|2020-03-05	South America|hCoV-19/Brazil/PE-IAM209/2020|EPI ISL 500468|B.1.1|Brazil|2020-04-09	0.0000690046	South America
South America|hCoV-19/Brazil/RJ-352/2020|EPI ISL 427299|A.2|Brazil|2020-03-05	South America|hCoV-19/Brazil/PE-IAM209/2020|EPI ISL 500468|B.1.1|Brazil|2020-04-09	0.0005523696	South America
South America|hCoV-19/Brazil/BA-510/2020|EPI ISL 427293|B.1.1|Brazil|2020-03-06	South America|hCoV-19/Brazil/PE-IAM209/2020|EPI ISL 500468|B.1.1|Brazil|2020-04-09	0.0001035142	South America
South America|hCoV-19/Chile/RM-MSHS-op2d1/2020|EPI ISL 415658|A.2|Chile|2020-03-06	South America|hCoV-19/Brazil/PE-IAM209/2020|EPI ISL 500468|B.1.1|Brazil|2020-04-09	0.0005178210	South America
South America|hCoV-19/Peru/ARE-INS-026/2020|EPI ISL 491431|B.1|Peru|2020-03-06	South America|hCoV-19/Brazil/PE-IAM209/2020|EPI ISL 500468|B.1.1|Brazil|2020-04-09	0.0002084948	South America
South America|hCoV-19/Chile/RM-ISPCH-3/2020|EPI ISL 445245|A.2|Chile|2020-03-06	South America|hCoV-19/Brazil/PE-IAM209/2020|EPI ISL 500468|B.1.1|Brazil|2020-04-09	0.0005178205	South America
South America|hCoV-19/Colombia/DC-INS-78390/2020|EPI ISL 418262|B.1.1|Colombia|2020-03-06	South America|hCoV-19/Brazil/PE-IAM209/2020|EPI ISL 500468|B.1.1|Brazil|2020-04-09	0.0000706572	South America
South America|hCoV-19/Argentina/C121/2020|EPI ISL 420600|B.1.1|Argentina|2020-03-07	South America|hCoV-19/Brazil/PE-IAM209/2020|EPI ISL 500468|B.1.1|Brazil|2020-04-09	0.0000345015	South America
South America|hCoV-19/Chile/RM-MSHS-op3d1/2020|EPI ISL 415660|A.2|Chile|2020-03-07	South America|hCoV-19/Brazil/PE-IAM209/2020|EPI ISL 500468|B.1.1|Brazil|2020-04-09	0.0005178031	South America
South America|hCoV-19/Peru/ARE-INS-087/2020|EPI ISL 516626|B.1|Peru|2020-03-07	South America|hCoV-19/Brazil/PE-IAM209/2020|EPI ISL 500468|B.1.1|Brazil|2020-04-09	0.0002432612	South America
South America|hCoV-19/Chile/RM-MSHS-op4d1/2020|EPI ISL 415661|A.2|Chile|2020-03-08	South America|hCoV-19/Brazil/PE-IAM209/2020|EPI ISL 500468|B.1.1|Brazil|2020-04-09	0.0005178205	South America
South America|hCoV-19/Chile/RM-ISPCH-4/2020|EPI ISL 445247|A.2|Chile|2020-03-08	South America|hCoV-19/Brazil/PE-IAM209/2020|EPI ISL 500468|B.1.1|Brazil|2020-04-09	0.0005869466	South America
South America|hCoV-19/Brazil/MG-CV4/2020|EPI ISL 429667|B.1.255|Brazil|2020-03-09	South America|hCoV-19/Brazil/PE-IAM209/2020|EPI ISL 500468|B.1.1|Brazil|2020-04-09	0.0002415795	South America
South America|hCoV-19/Chile/RM-ISPCH-6/2020|EPI ISL 445249|B|Chile|2020-03-09	South America|hCoV-19/Brazil/PE-IAM209/2020|EPI ISL 500468|B.1.1|Brazil|2020-04-09	0.0003451628	South America
South America|hCoV-19/Chile/RM-ISPCH-9/2020|EPI ISL 445252|B.1.5|Chile|2020-03-09	South America|hCoV-19/Brazil/PE-IAM209/2020|EPI ISL 500468|B.1.1|Brazil|2020-04-09	0.0002070689	South America
South America|hCoV-19/Chile/RM-ISPCH-7/2020|EPI ISL 445250|B.1.5|Chile|2020-03-09	South America|hCoV-19/Brazil/PE-IAM209/2020|EPI ISL 500468|B.1.1|Brazil|2020-04-09	0.0001725452	South America
South America|hCoV-19/Peru/HUC-INS-008/2020|EPI ISL 489839|B.1.5|Peru|2020-03-09	South America|hCoV-19/Brazil/PE-IAM209/2020|EPI ISL 500468|B.1.1|Brazil|2020-04-09	0.0001737380	South America
South America|hCoV-19/Peru/ICA-INS-012/2020|EPI ISL 489989|B.1.5|Peru|2020-03-09	South America|hCoV-19/Brazil/PE-IAM209/2020|EPI ISL 500468|B.1.1|Brazil|2020-04-09	0.0002084959	South America
South America|hCoV-19/Chile/RM-ISPCH-5/2020|EPI ISL 445248|B.1.5|Chile|2020-03-09	South America|hCoV-19/Brazil/PE-IAM209/2020|EPI ISL 500468|B.1.1|Brazil|2020-04-09	0.0001725510	South America
South America|hCoV-19/Brazil/SP-L12-CD28/2020|EPI ISL 476221|B.1.1.33|Brazil|2020-03-09	South America|hCoV-19/Brazil/PE-IAM209/2020|EPI ISL 500468|B.1.1|Brazil|2020-04-09	0.0001039035	South America
South America|hCoV-19/Ecuador/HEE-01/2020|EPI ISL 417482|B|Ecuador|2020-03-09	South America|hCoV-19/Brazil/PE-IAM209/2020|EPI ISL 500468|B.1.1|Brazil|2020-04-09	0.0003593068	South America
South America|hCoV-19/Chile/RM-ISPCH-8/2020|EPI ISL 445251|B.1.1|Chile|2020-03-10	South America|hCoV-19/Brazil/PE-IAM209/2020|EPI ISL 500468|B.1.1|Brazil|2020-04-09	0.0001380156	South America
South America|hCoV-19/Peru/LIM-010/2020|EPI ISL 415787|B.1.1|Peru|2020-03-10	South America|hCoV-19/Brazil/PE-IAM209/2020|EPI ISL 500468|B.1.1|Brazil|2020-04-09	0.0001035120	South America
South America|hCoV-19/Chile/RM-ISPCH-16/2020|EPI ISL 445259|A.2|Chile|2020-03-10	South America|hCoV-19/Brazil/PE-IAM209/2020|EPI ISL 500468|B.1.1|Brazil|2020-04-09	0.0005178031	South America
South America|hCoV-19/Chile/RM-ISPCH-10/2020|EPI ISL 445253|B.1.255|Chile|2020-03-10	South America|hCoV-19/Brazil/PE-IAM209/2020|EPI ISL 500468|B.1.1|Brazil|2020-04-09	0.0002070634	South America
South America|hCoV-19/Chile/RM-ISPCH-12/2020|EPI ISL 445255|B.1.1.10|Chile|2020-03-10	South America|hCoV-19/Brazil/PE-IAM209/2020|EPI ISL 500468|B.1.1|Brazil|2020-04-09	0.0001380191	South America
South America|hCoV-19/Brazil/SC-769/2020|EPI ISL 427306|B.1|Brazil|2020-03-10	South America|hCoV-19/Brazil/PE-IAM209/2020|EPI ISL 500468|B.1.1|Brazil|2020-04-09	0.0002070634	South America
South America|hCoV-19/Brazil/SC-766/2020|EPI ISL 427305|B.6|Brazil|2020-03-10	South America|hCoV-19/Brazil/PE-IAM209/2020|EPI ISL 500468|B.1.1|Brazil|2020-04-09	0.0004832718	South America
South America|hCoV-19/Peru/LIM-INS-016/2020|EPI ISL 490315|B.1.1|Peru|2020-03-10	South America|hCoV-19/Brazil/PE-IAM209/2020|EPI ISL 500468|B.1.1|Brazil|2020-04-09	0.0001042324	South America
South America|hCoV-19/Chile/RM-ISPCH-13/2020|EPI ISL 445256|B.1.1|Chile|2020-03-10	South America|hCoV-19/Brazil/PE-IAM209/2020|EPI ISL 500468|B.1.1|Brazil|2020-04-09	0.0001380380	South America
South America|hCoV-19/Chile/RM-ISPCH-18/2020|EPI ISL 445261|B.1.5|Chile|2020-03-11	South America|hCoV-19/Brazil/PE-IAM209/2020|EPI ISL 500468|B.1.1|Brazil|2020-04-09	0.0002070689	South America
South America|hCoV-19/Peru/LIM-INS-160/2020|EPI ISL 536553|B.1.5|Peru|2020-03-11	South America|hCoV-19/Brazil/PE-IAM209/2020|EPI ISL 500468|B.1.1|Brazil|2020-04-09	0.0003451811	South America
South America|hCoV-19/Chile/BI-ISPCH-3/2020|EPI ISL 445332|B.1.5|Chile|2020-03-11	South America|hCoV-19/Brazil/PE-IAM209/2020|EPI ISL 500468|B.1.1|Brazil|2020-04-09	0.0002415859	South America
South America|hCoV-19/Chile/RM-ISPCH-22/2020|EPI ISL 445265|B.1.5|Chile|2020-03-11	South America|hCoV-19/Brazil/PE-IAM209/2020|EPI ISL 500468|B.1.1|Brazil|2020-04-09	0.0001725452	South America
South America|hCoV-19/Brazil/RJ-477/2020|EPI ISL 427300|B.1.1|Brazil|2020-03-11	South America|hCoV-19/Brazil/PE-IAM209/2020|EPI ISL 500468|B.1.1|Brazil|2020-04-09	0.0000690064	South America
South America|hCoV-19/Chile/RM-ISPCH-19/2020|EPI ISL 445262|B.1.5|Chile|2020-03-11	South America|hCoV-19/Brazil/PE-IAM209/2020|EPI ISL 500468|B.1.1|Brazil|2020-04-09	0.0001725489	South America
South America|hCoV-19/Brazil/RJ-477i/2020|EPI ISL 427301|B.1.1|Brazil|2020-03-11	South America|hCoV-19/Brazil/PE-IAM209/2020|EPI ISL 500468|B.1.1|Brazil|2020-04-09	0.0000690064	South America
South America|hCoV-19/Peru/LIM-INS-011/2020|EPI ISL 489988|A.2|Peru|2020-03-11	South America|hCoV-19/Brazil/PE-IAM209/2020|EPI ISL 500468|B.1.1|Brazil|2020-04-09	0.0005213837	South America
South America|hCoV-19/Peru/LIM-INS-015/2020|EPI ISL 490209|B.1.5|Peru|2020-03-11	South America|hCoV-19/Brazil/PE-IAM209/2020|EPI ISL 500468|B.1.1|Brazil|2020-04-09	0.0003127888	South America
South America|hCoV-19/Peru/LIM-INS-006/2020|EPI ISL 489838|B.1.1|Peru|2020-03-11	South America|hCoV-19/Brazil/PE-IAM209/2020|EPI ISL 500468|B.1.1|Brazil|2020-04-09	0.0000694815	South America
South America|hCoV-19/Chile/RM-ISPCH-15/2020|EPI ISL 445258|A.2|Chile|2020-03-11	South America|hCoV-19/Brazil/PE-IAM209/2020|EPI ISL 500468|B.1.1|Brazil|2020-04-09	0.0005178205	South America
South America|hCoV-19/Chile/RM-ISPCH-17/2020|EPI ISL 445260|A.2|Chile|2020-03-11	South America|hCoV-19/Brazil/PE-IAM209/2020|EPI ISL 500468|B.1.1|Brazil|2020-04-09	0.0005868904	South America
South America|hCoV-19/Chile/RM-ISPCH-20/2020|EPI ISL 445263|B.1.5|Chile|2020-03-11	South America|hCoV-19/Brazil/PE-IAM209/2020|EPI ISL 500468|B.1.1|Brazil|2020-04-09	0.0001725571	South America
South America|hCoV-19/Brazil/MG-CV12/2020|EPI ISL 429674|B.1|Brazil|2020-03-11	South America|hCoV-19/Brazil/PE-IAM209/2020|EPI ISL 500468|B.1.1|Brazil|2020-04-09	0.0003249321	South America
South America|hCoV-19/Chile/BI-ISPCH-2/2020|EPI ISL 445331|B.1.1|Chile|2020-03-12	South America|hCoV-19/Brazil/PE-IAM209/2020|EPI ISL 500468|B.1.1|Brazil|2020-04-09	0.0000690064	South America
South America|hCoV-19/Chile/BI-ISPCH-2-2/2020|EPI ISL 445333|B.1.5|Chile|2020-03-12	South America|hCoV-19/Brazil/PE-IAM209/2020|EPI ISL 500468|B.1.1|Brazil|2020-04-09	0.0002070590	South America
South America|hCoV-19/Chile/RM-ISPCH-21/2020|EPI ISL 445264|B.1.1.10|Chile|2020-03-12	South America|hCoV-19/Brazil/PE-IAM209/2020|EPI ISL 500468|B.1.1|Brazil|2020-04-09	0.0001380191	South America
South America|hCoV-19/Brazil/SE-6535/2020|EPI ISL 541375|B.1.5|Brazil|2020-03-12	South America|hCoV-19/Brazil/PE-IAM209/2020|EPI ISL 500468|B.1.1|Brazil|2020-04-09	0.0002070689	South America
South America|hCoV-19/Brazil/SC-770/2020|EPI ISL 541370|B.1.1.33|Brazil|2020-03-12	South America|hCoV-19/Brazil/PE-IAM209/2020|EPI ISL 500468|B.1.1|Brazil|2020-04-09	0.0001380239	South America
South America|hCoV-19/Chile/ML-CMM-25343/2020|EPI ISL 459863|A|Chile|2020-03-12	South America|hCoV-19/Brazil/PE-IAM209/2020|EPI ISL 500468|B.1.1|Brazil|2020-04-09	0.0003451536	South America
South America|hCoV-19/Colombia/DC-INS-79190/2020|EPI ISL 456120|B.1.5|Colombia|2020-03-12	South America|hCoV-19/Brazil/PE-IAM209/2020|EPI ISL 500468|B.1.1|Brazil|2020-04-09	0.0002072090	South America
South America|hCoV-19/Brazil/UN-HIAE-SP03/2020|EPI ISL 486427|B.1.1.33|Brazil|2020-03-13	South America|hCoV-19/Brazil/PE-IAM209/2020|EPI ISL 500468|B.1.1|Brazil|2020-04-09	0.0001725232	South America
South America|hCoV-19/Peru/LIM-INS-150/2020|EPI ISL 536545|B|Peru|2020-03-13	South America|hCoV-19/Brazil/PE-IAM209/2020|EPI ISL 500468|B.1.1|Brazil|2020-04-09	0.0004142143	South America
South America|hCoV-19/Chile/BI-ISPCH-1/2020|EPI ISL 445271|B.1.1|Chile|2020-03-13	South America|hCoV-19/Brazil/PE-IAM209/2020|EPI ISL 500468|B.1.1|Brazil|2020-04-09	0.0000690064	South America
South America|hCoV-19/Aruba/AW-RIVM-10101/2020|EPI ISL 547445|B.40|Aruba|2020-03-13	South America|hCoV-19/Brazil/PE-IAM209/2020|EPI ISL 500468|B.1.1|Brazil|2020-04-09	0.0004832847	South America
South America|hCoV-19/Brazil/MG-CV6/2020|EPI ISL 429669|B.1|Brazil|2020-03-13	South America|hCoV-19/Brazil/PE-IAM209/2020|EPI ISL 500468|B.1.1|Brazil|2020-04-09	0.0002415795	South America
South America|hCoV-19/Brazil/DF-615i/2020|EPI ISL 427294|B.1.1.33|Brazil|2020-03-13	South America|hCoV-19/Brazil/PE-IAM209/2020|EPI ISL 500468|B.1.1|Brazil|2020-04-09	0.0001035093	South America
South America|hCoV-19/Brazil/SC-771/2020|EPI ISL 541371|B.1.5|Brazil|2020-03-13	South America|hCoV-19/Brazil/PE-IAM209/2020|EPI ISL 500468|B.1.1|Brazil|2020-04-09	0.0001726406	South America
South America|hCoV-19/Peru/LAM-INS-073/2020|EPI ISL 523994|B.1.1|Peru|2020-03-13	South America|hCoV-19/Brazil/PE-IAM209/2020|EPI ISL 500468|B.1.1|Brazil|2020-04-09	0.0001389693	South America
South America|hCoV-19/Peru/CAJ-INS-061/2020|EPI ISL 517770|B.1.1.1|Peru|2020-03-13	South America|hCoV-19/Brazil/PE-IAM209/2020|EPI ISL 500468|B.1.1|Brazil|2020-04-09	0.0001737263	South America
South America|hCoV-19/Brazil/DF-0001/2020|EPI ISL 426580|B.1.1|Brazil|2020-03-13	South America|hCoV-19/Brazil/PE-IAM209/2020|EPI ISL 500468|B.1.1|Brazil|2020-04-09	0.0000694212	South America
South America|hCoV-19/Brazil/GO-0207/2020|EPI ISL 470574|B.40|Brazil|2020-03-13	South America|hCoV-19/Brazil/PE-IAM209/2020|EPI ISL 500468|B.1.1|Brazil|2020-04-09	0.0004531805	South America
South America|hCoV-19/Brazil/MG-CV8/2020|EPI ISL 429671|B.1.1|Brazil|2020-03-13	South America|hCoV-19/Brazil/PE-IAM209/2020|EPI ISL 500468|B.1.1|Brazil|2020-04-09	0.0002830292	South America
South America|hCoV-19/Chile/MA-ISPCH-1/2020|EPI ISL 445268|B.1.98|Chile|2020-03-14	South America|hCoV-19/Brazil/PE-IAM209/2020|EPI ISL 500468|B.1.1|Brazil|2020-04-09	0.0001725404	South America
South America|hCoV-19/Brazil/RN-IEC-162277/2020|EPI ISL 524798|B.1.1.33|Brazil|2020-03-14	South America|hCoV-19/Brazil/PE-IAM209/2020|EPI ISL 500468|B.1.1|Brazil|2020-04-09	0.0001035093	South America
South America|hCoV-19/Peru/LIM-INS-159/2020|EPI ISL 536552|B.1.1|Peru|2020-03-14	South America|hCoV-19/Brazil/PE-IAM209/2020|EPI ISL 500468|B.1.1|Brazil|2020-04-09	0.0000345015	South America
South America|hCoV-19/Peru/LIM-INS-147/2020|EPI ISL 536542|B.1.1|Peru|2020-03-14	South America|hCoV-19/Brazil/PE-IAM209/2020|EPI ISL 500468|B.1.1|Brazil|2020-04-09	0.0001035092	South America
South America|hCoV-19/Chile/RM-CMM-23741/2020|EPI ISL 468752|B.1.1.33|Chile|2020-03-14	South America|hCoV-19/Brazil/PE-IAM209/2020|EPI ISL 500468|B.1.1|Brazil|2020-04-09	0.0001035093	South America
South America|hCoV-19/Chile/AR-ISPCH-1/2020|EPI ISL 445270|B.1.1|Chile|2020-03-14	South America|hCoV-19/Brazil/PE-IAM209/2020|EPI ISL 500468|B.1.1|Brazil|2020-04-09	0.0001035169	South America
South America|hCoV-19/Chile/VS-ISPCH-2/2020|EPI ISL 445285|B.1.255|Chile|2020-03-14	South America|hCoV-19/Brazil/PE-IAM209/2020|EPI ISL 500468|B.1.1|Brazil|2020-04-09	0.0002070705	South America
South America|hCoV-19/Chile/RM-ISPCH-24/2020|EPI ISL 445303|B|Chile|2020-03-14	South America|hCoV-19/Brazil/PE-IAM209/2020|EPI ISL 500468|B.1.1|Brazil|2020-04-09	0.0004142286	South America
South America|hCoV-19/Colombia/ATL-INS-79743/2020|EPI ISL 456145|B.1.5|Colombia|2020-03-14	South America|hCoV-19/Brazil/PE-IAM209/2020|EPI ISL 500468|B.1.1|Brazil|2020-04-09	0.0001742709	South America
South America|hCoV-19/Brazil/MG-0211/2020|EPI ISL 470578|B.1.1|Brazil|2020-03-14	South America|hCoV-19/Brazil/PE-IAM209/2020|EPI ISL 500468|B.1.1|Brazil|2020-04-09	0.0000704134	South America
South America|hCoV-19/Colombia/VAC-INS-79773/2020|EPI ISL 456134|B.1.5|Colombia|2020-03-14	South America|hCoV-19/Brazil/PE-IAM209/2020|EPI ISL 500468|B.1.1|Brazil|2020-04-09	0.0001766596	South America
South America|hCoV-19/Colombia/VAC-INS-79779/2020|EPI ISL 456135|B.1.5|Colombia|2020-03-14	South America|hCoV-19/Brazil/PE-IAM209/2020|EPI ISL 500468|B.1.1|Brazil|2020-04-09	0.0001769283	South America
South America|hCoV-19/Brazil/MG-0212/2020|EPI ISL 470579|B.1.5|Brazil|2020-03-14	South America|hCoV-19/Brazil/PE-IAM209/2020|EPI ISL 500468|B.1.1|Brazil|2020-04-09	0.0001441516	South America
South America|hCoV-19/Brazil/CE-L10-CD171/2020|EPI ISL 476184|B.1.5|Brazil|2020-03-14	South America|hCoV-19/Brazil/PE-IAM209/2020|EPI ISL 500468|B.1.1|Brazil|2020-04-09	0.0002180131	South America
South America|hCoV-19/Colombia/VAC-INS-79929/2020|EPI ISL 456136|B.1|Colombia|2020-03-14	South America|hCoV-19/Brazil/PE-IAM209/2020|EPI ISL 500468|B.1.1|Brazil|2020-04-09	0.0002521177	South America
South America|hCoV-19/Chile/BI-CMM-25338/2020|EPI ISL 468760|B.1.1|Chile|2020-03-15	South America|hCoV-19/Brazil/PE-IAM209/2020|EPI ISL 500468|B.1.1|Brazil|2020-04-09	0.0000690065	South America
South America|hCoV-19/Chile/LI-ISPCH-3/2020|EPI ISL 445275|B.1.1|Chile|2020-03-15	South America|hCoV-19/Brazil/PE-IAM209/2020|EPI ISL 500468|B.1.1|Brazil|2020-04-09	0.0001035169	South America
South America|hCoV-19/Colombia/VAC-INS-79965/2020|EPI ISL 456150|B.1.5|Colombia|2020-03-15	South America|hCoV-19/Brazil/PE-IAM209/2020|EPI ISL 500468|B.1.1|Brazil|2020-04-09	0.0002415859	South America
South America|hCoV-19/Chile/RM-CMM-27991/2020|EPI ISL 459857|B.1.5|Chile|2020-03-15	South America|hCoV-19/Brazil/PE-IAM209/2020|EPI ISL 500468|B.1.1|Brazil|2020-04-09	0.0001725452	South America
South America|hCoV-19/Chile/LI-ISPCH-2/2020|EPI ISL 445274|B|Chile|2020-03-15	South America|hCoV-19/Brazil/PE-IAM209/2020|EPI ISL 500468|B.1.1|Brazil|2020-04-09	0.0003106419	South America
South America|hCoV-19/Chile/LI-ISPCH-4/2020|EPI ISL 445276|B.1.1|Chile|2020-03-15	South America|hCoV-19/Brazil/PE-IAM209/2020|EPI ISL 500468|B.1.1|Brazil|2020-04-09	0.0001035205	South America
South America|hCoV-19/Chile/MA-ISPCH-2/2020|EPI ISL 445269|B.1.98|Chile|2020-03-15	South America|hCoV-19/Brazil/PE-IAM209/2020|EPI ISL 500468|B.1.1|Brazil|2020-04-09	0.0001725466	South America
South America|hCoV-19/Chile/VS-ISPCH-1/2020|EPI ISL 445272|B.1.5|Chile|2020-03-15	South America|hCoV-19/Brazil/PE-IAM209/2020|EPI ISL 500468|B.1.1|Brazil|2020-04-09	0.0001725466	South America
South America|hCoV-19/Colombia/SAN-INS-80123/2020|EPI ISL 456149|B.1.1|Colombia|2020-03-15	South America|hCoV-19/Brazil/PE-IAM209/2020|EPI ISL 500468|B.1.1|Brazil|2020-04-09	0.0000690355	South America
South America|hCoV-19/Brazil/RJ-MD63-1b/2020|EPI ISL 528638|B.1.1.33|Brazil|2020-03-16	South America|hCoV-19/Brazil/PE-IAM209/2020|EPI ISL 500468|B.1.1|Brazil|2020-04-09	0.0001035093	South America
South America|hCoV-19/Chile/LI-ISPCH-1/2020|EPI ISL 445273|B.1.5|Chile|2020-03-16	South America|hCoV-19/Brazil/PE-IAM209/2020|EPI ISL 500468|B.1.1|Brazil|2020-04-09	0.0002415859	South America
South America|hCoV-19/Chile/LI-ISPCH-5/2020|EPI ISL 445277|B.1.1|Chile|2020-03-16	South America|hCoV-19/Brazil/PE-IAM209/2020|EPI ISL 500468|B.1.1|Brazil|2020-04-09	0.0001035169	South America
South America|hCoV-19/Chile/RM-ISPCH-26/2020|EPI ISL 445305|B.1|Chile|2020-03-16	South America|hCoV-19/Brazil/PE-IAM209/2020|EPI ISL 500468|B.1.1|Brazil|2020-04-09	0.0002761044	South America
South America|hCoV-19/Chile/RM-ISPCH-28/2020|EPI ISL 445307|B.1|Chile|2020-03-16	South America|hCoV-19/Brazil/PE-IAM209/2020|EPI ISL 500468|B.1.1|Brazil|2020-04-09	0.0002070590	South America
South America|hCoV-19/Chile/LI-ISPCH-6/2020|EPI ISL 445278|B.1.5|Chile|2020-03-16	South America|hCoV-19/Brazil/PE-IAM209/2020|EPI ISL 500468|B.1.1|Brazil|2020-04-09	0.0002070590	South America
South America|hCoV-19/Brazil/RJ-MD63-1a/2020|EPI ISL 528637|B.1.1.33|Brazil|2020-03-16	South America|hCoV-19/Brazil/PE-IAM209/2020|EPI ISL 500468|B.1.1|Brazil|2020-04-09	0.0001725361	South America
South America|hCoV-19/Peru/LIM-INS-143/2020|EPI ISL 536538|B.1.1.1|Peru|2020-03-16	South America|hCoV-19/Brazil/PE-IAM209/2020|EPI ISL 500468|B.1.1|Brazil|2020-04-09	0.0002415614	South America
South America|hCoV-19/Brazil/MG-CV21/2020|EPI ISL 429681|B.1|Brazil|2020-03-16	South America|hCoV-19/Brazil/PE-IAM209/2020|EPI ISL 500468|B.1.1|Brazil|2020-04-09	0.0002415794	South America
South America|hCoV-19/Chile/RM-ISPCH-30/2020|EPI ISL 445309|B.1.5|Chile|2020-03-16	South America|hCoV-19/Brazil/PE-IAM209/2020|EPI ISL 500468|B.1.1|Brazil|2020-04-09	0.0001725452	South America
South America|hCoV-19/Brazil/AM-02/2020|EPI ISL 417034|A.2|Brazil|2020-03-16	South America|hCoV-19/Brazil/PE-IAM209/2020|EPI ISL 500468|B.1.1|Brazil|2020-04-09	0.0005868701	South America
South America|hCoV-19/Brazil/MG-CV16/2020|EPI ISL 429676|B.1.1|Brazil|2020-03-16	South America|hCoV-19/Brazil/PE-IAM209/2020|EPI ISL 500468|B.1.1|Brazil|2020-04-09	0.0001730232	South America
South America|hCoV-19/Peru/LAM-INS-071/2020|EPI ISL 523954|B.1.1.1|Peru|2020-03-16	South America|hCoV-19/Brazil/PE-IAM209/2020|EPI ISL 500468|B.1.1|Brazil|2020-04-09	0.0001735454	South America
South America|hCoV-19/Peru/ANC-INS-066/2020|EPI ISL 516987|B.1.1.1|Peru|2020-03-16	South America|hCoV-19/Brazil/PE-IAM209/2020|EPI ISL 500468|B.1.1|Brazil|2020-04-09	0.0001737202	South America
South America|hCoV-19/Chile/RM-ISPCH-29/2020|EPI ISL 445308|B.1.5|Chile|2020-03-16	South America|hCoV-19/Brazil/PE-IAM209/2020|EPI ISL 500468|B.1.1|Brazil|2020-04-09	0.0001725510	South America
South America|hCoV-19/Brazil/PR-5619/2020|EPI ISL 541342|B.1|Brazil|2020-03-16	South America|hCoV-19/Brazil/PE-IAM209/2020|EPI ISL 500468|B.1.1|Brazil|2020-04-09	0.0002415961	South America
South America|hCoV-19/Colombia/RIS-INS-80245/2020|EPI ISL 456155|B.1.5|Colombia|2020-03-16	South America|hCoV-19/Brazil/PE-IAM209/2020|EPI ISL 500468|B.1.1|Brazil|2020-04-09	0.0002416359	South America
South America|hCoV-19/Colombia/VAC-INS-79943/2020|EPI ISL 456138|B.1.5|Colombia|2020-03-16	South America|hCoV-19/Brazil/PE-IAM209/2020|EPI ISL 500468|B.1.1|Brazil|2020-04-09	0.0002427703	South America
South America|hCoV-19/Colombia/BOL-INS-80191/2020|EPI ISL 456122|B.1|Colombia|2020-03-16	South America|hCoV-19/Brazil/PE-IAM209/2020|EPI ISL 500468|B.1.1|Brazil|2020-04-09	0.0002111953	South America
South America|hCoV-19/Peru/LIM-INS-141/2020|EPI ISL 536536|B|Peru|2020-03-16	South America|hCoV-19/Brazil/PE-IAM209/2020|EPI ISL 500468|B.1.1|Brazil|2020-04-09	0.0003892749	South America
South America|hCoV-19/Brazil/RJ-L10-CD158/2020|EPI ISL 476180|B.1.1.33|Brazil|2020-03-16	South America|hCoV-19/Brazil/PE-IAM209/2020|EPI ISL 500468|B.1.1|Brazil|2020-04-09	0.0001072996	South America
South America|hCoV-19/Brazil/RJ-L10-CD154/2020|EPI ISL 476178|B.1.1.33|Brazil|2020-03-16	South America|hCoV-19/Brazil/PE-IAM209/2020|EPI ISL 500468|B.1.1|Brazil|2020-04-09	0.0001804169	South America
South America|hCoV-19/Brazil/RS-L11-CD180/2020|EPI ISL 476192|B.1.1.33|Brazil|2020-03-16	South America|hCoV-19/Brazil/PE-IAM209/2020|EPI ISL 500468|B.1.1|Brazil|2020-04-09	0.0001082396	South America
South America|hCoV-19/Brazil/MG-CV19/2020|EPI ISL 429679|B.1.1|Brazil|2020-03-16	South America|hCoV-19/Brazil/PE-IAM209/2020|EPI ISL 500468|B.1.1|Brazil|2020-04-09	0.0001831164	South America
South America|hCoV-19/Chile/MA-ISPCH-3/2020|EPI ISL 445280|B.1.98|Chile|2020-03-17	South America|hCoV-19/Brazil/PE-IAM209/2020|EPI ISL 500468|B.1.1|Brazil|2020-04-09	0.0001725406	South America
South America|hCoV-19/Brazil/MG-CV31/2020|EPI ISL 429687|B.1|Brazil|2020-03-17	South America|hCoV-19/Brazil/PE-IAM209/2020|EPI ISL 500468|B.1.1|Brazil|2020-04-09	0.0002761308	South America
South America|hCoV-19/Chile/RM-CMM-26639/2020|EPI ISL 459858|A.2|Chile|2020-03-17	South America|hCoV-19/Brazil/PE-IAM209/2020|EPI ISL 500468|B.1.1|Brazil|2020-04-09	0.0005868857	South America
South America|hCoV-19/Chile/RM-ISPCH-35/2020|EPI ISL 445314|B.1|Chile|2020-03-17	South America|hCoV-19/Brazil/PE-IAM209/2020|EPI ISL 500468|B.1.1|Brazil|2020-04-09	0.0001725452	South America
South America|hCoV-19/Peru/LIM-INS-138/2020|EPI ISL 536533|B.1.1|Peru|2020-03-17	South America|hCoV-19/Brazil/PE-IAM209/2020|EPI ISL 500468|B.1.1|Brazil|2020-04-09	0.0000690046	South America
South America|hCoV-19/Brazil/MG-CV32/2020|EPI ISL 429688|B.1.1|Brazil|2020-03-17	South America|hCoV-19/Brazil/PE-IAM209/2020|EPI ISL 500468|B.1.1|Brazil|2020-04-09	0.0001380287	South America
South America|hCoV-19/Peru/LIM-INS-139/2020|EPI ISL 536534|B.1.1|Peru|2020-03-17	South America|hCoV-19/Brazil/PE-IAM209/2020|EPI ISL 500468|B.1.1|Brazil|2020-04-09	0.0000690064	South America
South America|hCoV-19/Chile/RM-ISPCH-38/2020|EPI ISL 445317|B.1.1|Chile|2020-03-17	South America|hCoV-19/Brazil/PE-IAM209/2020|EPI ISL 500468|B.1.1|Brazil|2020-04-09	0.0000345015	South America
South America|hCoV-19/Brazil/AP-IEC-161167/2020|EPI ISL 450873|B.1.1.33|Brazil|2020-03-17	South America|hCoV-19/Brazil/PE-IAM209/2020|EPI ISL 500468|B.1.1|Brazil|2020-04-09	0.0001035093	South America
South America|hCoV-19/Chile/RM-ISPCH-41/2020|EPI ISL 445320|B.1.5|Chile|2020-03-17	South America|hCoV-19/Brazil/PE-IAM209/2020|EPI ISL 500468|B.1.1|Brazil|2020-04-09	0.0001725452	South America
South America|hCoV-19/Aruba/AW-RIVM-10113/2020|EPI ISL 547446|B.1|Aruba|2020-03-17	South America|hCoV-19/Brazil/PE-IAM209/2020|EPI ISL 500468|B.1.1|Brazil|2020-04-09	0.0002415794	South America
South America|hCoV-19/Brazil/PR-5618/2020|EPI ISL 541341|B.1|Brazil|2020-03-17	South America|hCoV-19/Brazil/PE-IAM209/2020|EPI ISL 500468|B.1.1|Brazil|2020-04-09	0.0002415993	South America
South America|hCoV-19/Brazil/PR-5617/2020|EPI ISL 541340|B.1|Brazil|2020-03-17	South America|hCoV-19/Brazil/PE-IAM209/2020|EPI ISL 500468|B.1.1|Brazil|2020-04-09	0.0002761213	South America
South America|hCoV-19/Peru/JUN-INS-074/2020|EPI ISL 524471|B.1.255|Peru|2020-03-17	South America|hCoV-19/Brazil/PE-IAM209/2020|EPI ISL 500468|B.1.1|Brazil|2020-04-09	0.0002432494	South America
South America|hCoV-19/Chile/RM-ISPCH-32/2020|EPI ISL 445311|B.1.5|Chile|2020-03-17	South America|hCoV-19/Brazil/PE-IAM209/2020|EPI ISL 500468|B.1.1|Brazil|2020-04-09	0.0001725464	South America
South America|hCoV-19/Chile/RM-CMM-25669/2020|EPI ISL 459862|B.1.5|Chile|2020-03-17	South America|hCoV-19/Brazil/PE-IAM209/2020|EPI ISL 500468|B.1.1|Brazil|2020-04-09	0.0001380341	South America
South America|hCoV-19/Chile/RM-ISPCH-42/2020|EPI ISL 445321|B.1.1|Chile|2020-03-17	South America|hCoV-19/Brazil/PE-IAM209/2020|EPI ISL 500468|B.1.1|Brazil|2020-04-09	0.0000345027	South America
South America|hCoV-19/Chile/RM-ISPCH-34/2020|EPI ISL 445313|B.1.5|Chile|2020-03-17	South America|hCoV-19/Brazil/PE-IAM209/2020|EPI ISL 500468|B.1.1|Brazil|2020-04-09	0.0002070661	South America
South America|hCoV-19/Chile/BI-ISPCH-1-2/2020|EPI ISL 445281|B.1.1|Chile|2020-03-17	South America|hCoV-19/Brazil/PE-IAM209/2020|EPI ISL 500468|B.1.1|Brazil|2020-04-09	0.0000690088	South America
South America|hCoV-19/Chile/RM-ISPCH-33/2020|EPI ISL 445312|B.1.5|Chile|2020-03-17	South America|hCoV-19/Brazil/PE-IAM209/2020|EPI ISL 500468|B.1.1|Brazil|2020-04-09	0.0001725512	South America
South America|hCoV-19/Peru/LIM-INS-148/2020|EPI ISL 536543|B.1.8|Peru|2020-03-17	South America|hCoV-19/Brazil/PE-IAM209/2020|EPI ISL 500468|B.1.1|Brazil|2020-04-09	0.0001727121	South America
South America|hCoV-19/Peru/LIM-INS-136/2020|EPI ISL 536531|B.1|Peru|2020-03-17	South America|hCoV-19/Brazil/PE-IAM209/2020|EPI ISL 500468|B.1.1|Brazil|2020-04-09	0.0002766962	South America
South America|hCoV-19/Uruguay/UY-NYUMC850/2020|EPI ISL 457946|A.2|Uruguay|2020-03-17	South America|hCoV-19/Brazil/PE-IAM209/2020|EPI ISL 500468|B.1.1|Brazil|2020-04-09	0.0005929594	South America
South America|hCoV-19/Peru/LIM-INS-149/2020|EPI ISL 536544|B.1.5|Peru|2020-03-17	South America|hCoV-19/Brazil/PE-IAM209/2020|EPI ISL 500468|B.1.1|Brazil|2020-04-09	0.0002426052	South America
South America|hCoV-19/Brazil/MG-CV26/2020|EPI ISL 429684|B.1.1|Brazil|2020-03-17	South America|hCoV-19/Brazil/PE-IAM209/2020|EPI ISL 500468|B.1.1|Brazil|2020-04-09	0.0002100190	South America
South America|hCoV-19/Colombia/VAC-INS-81251/2020|EPI ISL 456139|B.1.1|Colombia|2020-03-17	South America|hCoV-19/Brazil/PE-IAM209/2020|EPI ISL 500468|B.1.1|Brazil|2020-04-09	0.0000348489	South America
South America|hCoV-19/Colombia/ANT-INS-80370/2020|EPI ISL 456118|B.1.5|Colombia|2020-03-17	South America|hCoV-19/Brazil/PE-IAM209/2020|EPI ISL 500468|B.1.1|Brazil|2020-04-09	0.0001760812	South America
South America|hCoV-19/Brazil/MG-CV33/2020|EPI ISL 429689|B.1.1|Brazil|2020-03-17	South America|hCoV-19/Brazil/PE-IAM209/2020|EPI ISL 500468|B.1.1|Brazil|2020-04-09	0.0001430338	South America
South America|hCoV-19/Brazil/SP-L11-CD185-2/2020|EPI ISL 476196|B.1|Brazil|2020-03-17	South America|hCoV-19/Brazil/PE-IAM209/2020|EPI ISL 500468|B.1.1|Brazil|2020-04-09	0.0002166617	South America
South America|hCoV-19/Brazil/MG-0214/2020|EPI ISL 470580|B.1.1.33|Brazil|2020-03-17	South America|hCoV-19/Brazil/PE-IAM209/2020|EPI ISL 500468|B.1.1|Brazil|2020-04-09	0.0001777649	South America
South America|hCoV-19/Colombia/CAU-INS-80705/2020|EPI ISL 456124|B.1|Colombia|2020-03-17	South America|hCoV-19/Brazil/PE-IAM209/2020|EPI ISL 500468|B.1.1|Brazil|2020-04-09	0.0002523963	South America
South America|hCoV-19/Aruba/AW-RIVM-10114/2020|EPI ISL 547447|B.1|Aruba|2020-03-18	South America|hCoV-19/Brazil/PE-IAM209/2020|EPI ISL 500468|B.1.1|Brazil|2020-04-09	0.0002070632	South America
South America|hCoV-19/Chile/RM-ISPCH-65/2020|EPI ISL 445361|B.1.1|Chile|2020-03-18	South America|hCoV-19/Brazil/PE-IAM209/2020|EPI ISL 500468|B.1.1|Brazil|2020-04-09	0.0000690046	South America
South America|hCoV-19/Peru/LIM-INS-145/2020|EPI ISL 536540|A.2|Peru|2020-03-18	South America|hCoV-19/Brazil/PE-IAM209/2020|EPI ISL 500468|B.1.1|Brazil|2020-04-09	0.0005523358	South America
South America|hCoV-19/Peru/LIM-INS-130/2020|EPI ISL 536527|B.1.1.1|Peru|2020-03-18	South America|hCoV-19/Brazil/PE-IAM209/2020|EPI ISL 500468|B.1.1|Brazil|2020-04-09	0.0001725278	South America
South America|hCoV-19/Brazil/SP02cc/2020|EPI ISL 450506|B|Brazil|2020-03-18	South America|hCoV-19/Brazil/PE-IAM209/2020|EPI ISL 500468|B.1.1|Brazil|2020-04-09	0.0004832951	South America
South America|hCoV-19/Argentina/C1374/2020|EPI ISL 420599|B.1.255|Argentina|2020-03-18	South America|hCoV-19/Brazil/PE-IAM209/2020|EPI ISL 500468|B.1.1|Brazil|2020-04-09	0.0002760970	South America
South America|hCoV-19/Brazil/AC-IEC-162535/2020|EPI ISL 458139|B.1.1.33|Brazil|2020-03-18	South America|hCoV-19/Brazil/PE-IAM209/2020|EPI ISL 500468|B.1.1|Brazil|2020-04-09	0.0001725315	South America
South America|hCoV-19/Brazil/SP-624/2020|EPI ISL 515527|B.1.1.33|Brazil|2020-03-18	South America|hCoV-19/Brazil/PE-IAM209/2020|EPI ISL 500468|B.1.1|Brazil|2020-04-09	0.0001035093	South America
South America|hCoV-19/Peru/LIM-INS-161/2020|EPI ISL 536554|B.1.1|Peru|2020-03-18	South America|hCoV-19/Brazil/PE-IAM209/2020|EPI ISL 500468|B.1.1|Brazil|2020-04-09	0.0001035169	South America
South America|hCoV-19/Peru/ARE-INS-072/2020|EPI ISL 523979|B.1.1|Peru|2020-03-18	South America|hCoV-19/Brazil/PE-IAM209/2020|EPI ISL 500468|B.1.1|Brazil|2020-04-09	0.0000694833	South America
South America|hCoV-19/Peru/LIM-INS-158/2020|EPI ISL 536551|B.1.5|Peru|2020-03-18	South America|hCoV-19/Brazil/PE-IAM209/2020|EPI ISL 500468|B.1.1|Brazil|2020-04-09	0.0002070731	South America
South America|hCoV-19/Colombia/RIS-INS-81402/2020|EPI ISL 497736|B.1|Colombia|2020-03-18	South America|hCoV-19/Brazil/PE-IAM209/2020|EPI ISL 500468|B.1.1|Brazil|2020-04-09	0.0002070777	South America
South America|hCoV-19/Peru/LIM-INS-144/2020|EPI ISL 536539|A.2|Peru|2020-03-18	South America|hCoV-19/Brazil/PE-IAM209/2020|EPI ISL 500468|B.1.1|Brazil|2020-04-09	0.0005528701	South America
South America|hCoV-19/Colombia/NSA-INS-80656/2020|EPI ISL 456126|B.1.5|Colombia|2020-03-18	South America|hCoV-19/Brazil/PE-IAM209/2020|EPI ISL 500468|B.1.1|Brazil|2020-04-09	0.0002070589	South America
South America|hCoV-19/Peru/JUN-INS-153/2020|EPI ISL 536546|B.1.5|Peru|2020-03-18	South America|hCoV-19/Brazil/PE-IAM209/2020|EPI ISL 500468|B.1.1|Brazil|2020-04-09	0.0005273215	South America
South America|hCoV-19/Brazil/SC-0243/2020|EPI ISL 470652|B.1.1|Brazil|2020-03-18	South America|hCoV-19/Brazil/PE-IAM209/2020|EPI ISL 500468|B.1.1|Brazil|2020-04-09	0.0000704085	South America
South America|hCoV-19/Brazil/GO-0208/2020|EPI ISL 470575|B.1.22|Brazil|2020-03-18	South America|hCoV-19/Brazil/PE-IAM209/2020|EPI ISL 500468|B.1.1|Brazil|2020-04-09	0.0002489146	South America
South America|hCoV-19/Peru/LIM-INS-157/2020|EPI ISL 536550|B.1.1|Peru|2020-03-19	South America|hCoV-19/Brazil/PE-IAM209/2020|EPI ISL 500468|B.1.1|Brazil|2020-04-09	0.0000690065	South America
South America|hCoV-19/Chile/MA-ISPCH-5/2020|EPI ISL 445283|B.1|Chile|2020-03-19	South America|hCoV-19/Brazil/PE-IAM209/2020|EPI ISL 500468|B.1.1|Brazil|2020-04-09	0.0002070634	South America
South America|hCoV-19/Peru/LIM-INS-155/2020|EPI ISL 536548|B.1.255|Peru|2020-03-19	South America|hCoV-19/Brazil/PE-IAM209/2020|EPI ISL 500468|B.1.1|Brazil|2020-04-09	0.0002070634	South America
South America|hCoV-19/Chile/VS-ISPCH-3/2020|EPI ISL 445286|B.1|Chile|2020-03-19	South America|hCoV-19/Brazil/PE-IAM209/2020|EPI ISL 500468|B.1.1|Brazil|2020-04-09	0.0002415795	South America
South America|hCoV-19/Colombia/VAC-INS-82320/2020|EPI ISL 456151|B.1|Colombia|2020-03-19	South America|hCoV-19/Brazil/PE-IAM209/2020|EPI ISL 500468|B.1.1|Brazil|2020-04-09	0.0002070634	South America
South America|hCoV-19/Peru/JUN-UPCH-0118/2020|EPI ISL 568515|B.1.255|Peru|2020-03-19	South America|hCoV-19/Brazil/PE-IAM209/2020|EPI ISL 500468|B.1.1|Brazil|2020-04-09	0.0002415794	South America
South America|hCoV-19/Brazil/RJ-LVM161-2/2020|EPI ISL 528539|A.2|Brazil|2020-03-19	South America|hCoV-19/Brazil/PE-IAM209/2020|EPI ISL 500468|B.1.1|Brazil|2020-04-09	0.0005523505	South America
South America|hCoV-19/Chile/MA-ISPCH-4/2020|EPI ISL 445282|B.1.5|Chile|2020-03-19	South America|hCoV-19/Brazil/PE-IAM209/2020|EPI ISL 500468|B.1.1|Brazil|2020-04-09	0.0001725406	South America
South America|hCoV-19/Brazil/PB-IEC-161853/2020|EPI ISL 524801|B.1.5|Brazil|2020-03-19	South America|hCoV-19/Brazil/PE-IAM209/2020|EPI ISL 500468|B.1.1|Brazil|2020-04-09	0.0002415794	South America
South America|hCoV-19/Chile/RM-ISPCH-45/2020|EPI ISL 445324|B.1.5|Chile|2020-03-19	South America|hCoV-19/Brazil/PE-IAM209/2020|EPI ISL 500468|B.1.1|Brazil|2020-04-09	0.0001725452	South America
South America|hCoV-19/Brazil/SE-6536/2020|EPI ISL 541376|B.1.1.33|Brazil|2020-03-19	South America|hCoV-19/Brazil/PE-IAM209/2020|EPI ISL 500468|B.1.1|Brazil|2020-04-09	0.0001380155	South America
South America|hCoV-19/Brazil/SE-6533/2020|EPI ISL 541374|B.1.1|Brazil|2020-03-19	South America|hCoV-19/Brazil/PE-IAM209/2020|EPI ISL 500468|B.1.1|Brazil|2020-04-09	0.0001035120	South America
South America|hCoV-19/Chile/RM-ISPCH-36/2020|EPI ISL 445315|B.1.1|Chile|2020-03-19	South America|hCoV-19/Brazil/PE-IAM209/2020|EPI ISL 500468|B.1.1|Brazil|2020-04-09	0.0000690088	South America
South America|hCoV-19/Chile/RM-ISPCH-39/2020|EPI ISL 445318|B|Chile|2020-03-19	South America|hCoV-19/Brazil/PE-IAM209/2020|EPI ISL 500468|B.1.1|Brazil|2020-04-09	0.0004142286	South America
South America|hCoV-19/Peru/LIM-INS-162/2020|EPI ISL 536555|B.1.1|Peru|2020-03-19	South America|hCoV-19/Brazil/PE-IAM209/2020|EPI ISL 500468|B.1.1|Brazil|2020-04-09	0.0001039567	South America
South America|hCoV-19/Chile/VS-CMM-28875/2020|EPI ISL 459864|B.1.1|Chile|2020-03-19	South America|hCoV-19/Brazil/PE-IAM209/2020|EPI ISL 500468|B.1.1|Brazil|2020-04-09	0.0000348318	South America
South America|hCoV-19/Brazil/SP-L7-CD67/2020|EPI ISL 476435|B.1.1.33|Brazil|2020-03-19	South America|hCoV-19/Brazil/PE-IAM209/2020|EPI ISL 500468|B.1.1|Brazil|2020-04-09	0.0001385407	South America
South America|hCoV-19/Peru/JUN-INS-154/2020|EPI ISL 536547|B.1|Peru|2020-03-19	South America|hCoV-19/Brazil/PE-IAM209/2020|EPI ISL 500468|B.1.1|Brazil|2020-04-09	0.0002096257	South America
South America|hCoV-19/Brazil/MG-0215/2020|EPI ISL 470581|B.1|Brazil|2020-03-19	South America|hCoV-19/Brazil/PE-IAM209/2020|EPI ISL 500468|B.1.1|Brazil|2020-04-09	0.0003137098	South America
South America|hCoV-19/Brazil/MG-0216/2020|EPI ISL 470582|B.1.1.33|Brazil|2020-03-19	South America|hCoV-19/Brazil/PE-IAM209/2020|EPI ISL 500468|B.1.1|Brazil|2020-04-09	0.0001742485	South America
South America|hCoV-19/Brazil/SP-L7-CD76/2020|EPI ISL 476443|B.1|Brazil|2020-03-19	South America|hCoV-19/Brazil/PE-IAM209/2020|EPI ISL 500468|B.1.1|Brazil|2020-04-09	0.0002426712	South America
South America|hCoV-19/Uruguay/UY-10/2020|EPI ISL 429257|B.31|Uruguay|2020-03-19	South America|hCoV-19/Brazil/PE-IAM209/2020|EPI ISL 500468|B.1.1|Brazil|2020-04-09	0.0006300683	South America
South America|hCoV-19/Brazil/PI-0239/2020|EPI ISL 470613|B.1.1.33|Brazil|2020-03-19	South America|hCoV-19/Brazil/PE-IAM209/2020|EPI ISL 500468|B.1.1|Brazil|2020-04-09	0.0001056226	South America
South America|hCoV-19/Brazil/SP-L11-CD200/2020|EPI ISL 476201|B.1.1.33|Brazil|2020-03-19	South America|hCoV-19/Brazil/PE-IAM209/2020|EPI ISL 500468|B.1.1|Brazil|2020-04-09	0.0001072994	South America
South America|hCoV-19/Brazil/SP-L9-CD122/2020|EPI ISL 476472|B.1.255|Brazil|2020-03-19	South America|hCoV-19/Brazil/PE-IAM209/2020|EPI ISL 500468|B.1.1|Brazil|2020-04-09	0.0002122331	South America
South America|hCoV-19/Colombia/VAC-INS-82307/2020|EPI ISL 456143|B.1|Colombia|2020-03-19	South America|hCoV-19/Brazil/PE-IAM209/2020|EPI ISL 500468|B.1.1|Brazil|2020-04-09	0.0002147166	South America
South America|hCoV-19/Brazil/RS-L10-CD175/2020|EPI ISL 476188|B.1.1.33|Brazil|2020-03-19	South America|hCoV-19/Brazil/PE-IAM209/2020|EPI ISL 500468|B.1.1|Brazil|2020-04-09	0.0001083063	South America
South America|hCoV-19/Chile/VS-ISPCH-4/2020|EPI ISL 445287|B.1.5|Chile|2020-03-19	South America|hCoV-19/Brazil/PE-IAM209/2020|EPI ISL 500468|B.1.1|Brazil|2020-04-09	0.0001380334	South America
South America|hCoV-19/Aruba/AW-RIVM-10115/2020|EPI ISL 547448|B.1|Aruba|2020-03-20	South America|hCoV-19/Brazil/PE-IAM209/2020|EPI ISL 500468|B.1.1|Brazil|2020-04-09	0.0002415910	South America
South America|hCoV-19/Brazil/PA-IEC-161548/2020|EPI ISL 450874|B.1.1.33|Brazil|2020-03-20	South America|hCoV-19/Brazil/PE-IAM209/2020|EPI ISL 500468|B.1.1|Brazil|2020-04-09	0.0001035093	South America
South America|hCoV-19/Peru/ARE-INS-164/2020|EPI ISL 536557|B.1.5|Peru|2020-03-20	South America|hCoV-19/Brazil/PE-IAM209/2020|EPI ISL 500468|B.1.1|Brazil|2020-04-09	0.0001725988	South America
South America|hCoV-19/Peru/LIM-UPCH-0011/2020|EPI ISL 529068|B.1.1.1|Peru|2020-03-20	South America|hCoV-19/Brazil/PE-IAM209/2020|EPI ISL 500468|B.1.1|Brazil|2020-04-09	0.0002760970	South America
South America|hCoV-19/Colombia/ANT-INS-82457/2020|EPI ISL 456146|B.1.5|Colombia|2020-03-20	South America|hCoV-19/Brazil/PE-IAM209/2020|EPI ISL 500468|B.1.1|Brazil|2020-04-09	0.0001725452	South America
South America|hCoV-19/Peru/ARE-INS-165/2020|EPI ISL 536558|B.1|Peru|2020-03-20	South America|hCoV-19/Brazil/PE-IAM209/2020|EPI ISL 500468|B.1.1|Brazil|2020-04-09	0.0002415794	South America
South America|hCoV-19/Chile/RM-ISPCH-69/2020|EPI ISL 445365|B.1|Chile|2020-03-20	South America|hCoV-19/Brazil/PE-IAM209/2020|EPI ISL 500468|B.1.1|Brazil|2020-04-09	0.0002070634	South America
South America|hCoV-19/Chile/MA-ISPCH-7/2020|EPI ISL 445288|B.1|Chile|2020-03-20	South America|hCoV-19/Brazil/PE-IAM209/2020|EPI ISL 500468|B.1.1|Brazil|2020-04-09	0.0002415859	South America
South America|hCoV-19/Peru/LIM-INS-156/2020|EPI ISL 536549|B.1.5|Peru|2020-03-20	South America|hCoV-19/Brazil/PE-IAM209/2020|EPI ISL 500468|B.1.1|Brazil|2020-04-09	0.0001725452	South America
South America|hCoV-19/Peru/ICA-INS-166/2020|EPI ISL 536559|B.1.1|Peru|2020-03-20	South America|hCoV-19/Brazil/PE-IAM209/2020|EPI ISL 500468|B.1.1|Brazil|2020-04-09	0.0001035169	South America
South America|hCoV-19/Peru/ARE-UPCH-0111/2020|EPI ISL 540988|B.1|Peru|2020-03-20	South America|hCoV-19/Brazil/PE-IAM209/2020|EPI ISL 500468|B.1.1|Brazil|2020-04-09	0.0002415794	South America
South America|hCoV-19/Brazil/RJ-763/2020|EPI ISL 427302|B.1.1.33|Brazil|2020-03-20	South America|hCoV-19/Brazil/PE-IAM209/2020|EPI ISL 500468|B.1.1|Brazil|2020-04-09	0.0001035093	South America
South America|hCoV-19/Brazil/SE-6530/2020|EPI ISL 541373|B.1.1|Brazil|2020-03-20	South America|hCoV-19/Brazil/PE-IAM209/2020|EPI ISL 500468|B.1.1|Brazil|2020-04-09	0.0001035092	South America
South America|hCoV-19/Brazil/MG-CV42/2020|EPI ISL 429695|B.1|Brazil|2020-03-20	South America|hCoV-19/Brazil/PE-IAM209/2020|EPI ISL 500468|B.1.1|Brazil|2020-04-09	0.0001729546	South America
South America|hCoV-19/Peru/ARE-UPCH-0110/2020|EPI ISL 540987|B.1.5|Peru|2020-03-20	South America|hCoV-19/Brazil/PE-IAM209/2020|EPI ISL 500468|B.1.1|Brazil|2020-04-09	0.0001725988	South America
South America|hCoV-19/Colombia/MAG-INS-81035/2020|EPI ISL 456125|B.1.255|Colombia|2020-03-20	South America|hCoV-19/Brazil/PE-IAM209/2020|EPI ISL 500468|B.1.1|Brazil|2020-04-09	0.0002441148	South America
South America|hCoV-19/Brazil/MG-0217/2020|EPI ISL 470583|B.1.1.33|Brazil|2020-03-20	South America|hCoV-19/Brazil/PE-IAM209/2020|EPI ISL 500468|B.1.1|Brazil|2020-04-09	0.0001067537	South America
South America|hCoV-19/Chile/RM-ISPCH-47/2020|EPI ISL 445326|B.1.5|Chile|2020-03-21	South America|hCoV-19/Brazil/PE-IAM209/2020|EPI ISL 500468|B.1.1|Brazil|2020-04-09	0.0002070590	South America
South America|hCoV-19/Chile/MA-ISPCH-14/2020|EPI ISL 445295|B.1.98|Chile|2020-03-21	South America|hCoV-19/Brazil/PE-IAM209/2020|EPI ISL 500468|B.1.1|Brazil|2020-04-09	0.0001725406	South America
South America|hCoV-19/Chile/RM-ISPCH-71/2020|EPI ISL 445367|B.1.1.33|Chile|2020-03-21	South America|hCoV-19/Brazil/PE-IAM209/2020|EPI ISL 500468|B.1.1|Brazil|2020-04-09	0.0001380221	South America
South America|hCoV-19/Peru/LIM-UPCH-0119/2020|EPI ISL 568516|B.1.1|Peru|2020-03-21	South America|hCoV-19/Brazil/PE-IAM209/2020|EPI ISL 500468|B.1.1|Brazil|2020-04-09	0.0000690064	South America
South America|hCoV-19/Chile/RM-ISPCH-23/2020|EPI ISL 445302|B.1.1|Chile|2020-03-21	South America|hCoV-19/Brazil/PE-IAM209/2020|EPI ISL 500468|B.1.1|Brazil|2020-04-09	0.0000345015	South America
South America|hCoV-19/Chile/MA-ISPCH-9/2020|EPI ISL 445290|B.1|Chile|2020-03-21	South America|hCoV-19/Brazil/PE-IAM209/2020|EPI ISL 500468|B.1.1|Brazil|2020-04-09	0.0002070634	South America
South America|hCoV-19/Chile/RM-ISPCH-48/2020|EPI ISL 445327|B.1.5|Chile|2020-03-21	South America|hCoV-19/Brazil/PE-IAM209/2020|EPI ISL 500468|B.1.1|Brazil|2020-04-09	0.0002415678	South America
South America|hCoV-19/Chile/RM-ISPCH-70/2020|EPI ISL 445366|B.1.5|Chile|2020-03-21	South America|hCoV-19/Brazil/PE-IAM209/2020|EPI ISL 500468|B.1.1|Brazil|2020-04-09	0.0001725452	South America
South America|hCoV-19/Chile/MA-ISPCH-13/2020|EPI ISL 445294|B.1|Chile|2020-03-21	South America|hCoV-19/Brazil/PE-IAM209/2020|EPI ISL 500468|B.1.1|Brazil|2020-04-09	0.0002070705	South America
South America|hCoV-19/Chile/MA-ISPCH-10/2020|EPI ISL 445291|B.1|Chile|2020-03-21	South America|hCoV-19/Brazil/PE-IAM209/2020|EPI ISL 500468|B.1.1|Brazil|2020-04-09	0.0002070777	South America
South America|hCoV-19/Brazil/CE-L12-CD224/2020|EPI ISL 476218|B.1.5|Brazil|2020-03-21	South America|hCoV-19/Brazil/PE-IAM209/2020|EPI ISL 500468|B.1.1|Brazil|2020-04-09	0.0002904938	South America
South America|hCoV-19/Chile/RM-ISPCH-59/2020|EPI ISL 445355|B.1.5|Chile|2020-03-22	South America|hCoV-19/Brazil/PE-IAM209/2020|EPI ISL 500468|B.1.1|Brazil|2020-04-09	0.0002070681	South America
South America|hCoV-19/Chile/MA-ISPCH-11/2020|EPI ISL 445292|B.1|Chile|2020-03-22	South America|hCoV-19/Brazil/PE-IAM209/2020|EPI ISL 500468|B.1.1|Brazil|2020-04-09	0.0002415859	South America
South America|hCoV-19/Argentina/C3013/2020|EPI ISL 420598|B.1.220|Argentina|2020-03-22	South America|hCoV-19/Brazil/PE-IAM209/2020|EPI ISL 500468|B.1.1|Brazil|2020-04-09	0.0002415679	South America
South America|hCoV-19/Brazil/SP-144/2020|EPI ISL 468310|B.1.1.33|Brazil|2020-03-22	South America|hCoV-19/Brazil/PE-IAM209/2020|EPI ISL 500468|B.1.1|Brazil|2020-04-09	0.0001380191	South America
South America|hCoV-19/Peru/LIM-INS-168/2020|EPI ISL 536561|A.2|Peru|2020-03-22	South America|hCoV-19/Brazil/PE-IAM209/2020|EPI ISL 500468|B.1.1|Brazil|2020-04-09	0.0005523358	South America
South America|hCoV-19/Chile/MA-ISPCH-15/2020|EPI ISL 445299|B.1|Chile|2020-03-22	South America|hCoV-19/Brazil/PE-IAM209/2020|EPI ISL 500468|B.1.1|Brazil|2020-04-09	0.0002415794	South America
South America|hCoV-19/Aruba/AW-RIVM-10122/2020|EPI ISL 547449|B.40|Aruba|2020-03-22	South America|hCoV-19/Brazil/PE-IAM209/2020|EPI ISL 500468|B.1.1|Brazil|2020-04-09	0.0004832847	South America
South America|hCoV-19/Brazil/DF-891/2020|EPI ISL 427298|B.1.1.33|Brazil|2020-03-22	South America|hCoV-19/Brazil/PE-IAM209/2020|EPI ISL 500468|B.1.1|Brazil|2020-04-09	0.0001035093	South America
South America|hCoV-19/Colombia/BOL-INS-84730/2020|EPI ISL 497738|B.1|Colombia|2020-03-22	South America|hCoV-19/Brazil/PE-IAM209/2020|EPI ISL 500468|B.1.1|Brazil|2020-04-09	0.0001725704	South America
South America|hCoV-19/Colombia/DC-INS-84861/2020|EPI ISL 456116|B.1.5|Colombia|2020-03-22	South America|hCoV-19/Brazil/PE-IAM209/2020|EPI ISL 500468|B.1.1|Brazil|2020-04-09	0.0001761369	South America
South America|hCoV-19/Brazil/MG-CV49/2020|EPI ISL 429702|B.1.5|Brazil|2020-03-22	South America|hCoV-19/Brazil/PE-IAM209/2020|EPI ISL 500468|B.1.1|Brazil|2020-04-09	0.0002138109	South America
South America|hCoV-19/Brazil/SP-L7-CD63/2020|EPI ISL 476432|B.1.255|Brazil|2020-03-22	South America|hCoV-19/Brazil/PE-IAM209/2020|EPI ISL 500468|B.1.1|Brazil|2020-04-09	0.0002526502	South America
South America|hCoV-19/Brazil/SP-602/2020|EPI ISL 515526|B.1.1|Brazil|2020-03-23	South America|hCoV-19/Brazil/PE-IAM209/2020|EPI ISL 500468|B.1.1|Brazil|2020-04-09	0.0001035137	South America
South America|hCoV-19/Peru/LAL-UPCH-0109/2020|EPI ISL 540986|B.1.1|Peru|2020-03-23	South America|hCoV-19/Brazil/PE-IAM209/2020|EPI ISL 500468|B.1.1|Brazil|2020-04-09	0.0001380220	South America
South America|hCoV-19/Brazil/SP-279/2020|EPI ISL 527858|B.1.1.33|Brazil|2020-03-23	South America|hCoV-19/Brazil/PE-IAM209/2020|EPI ISL 500468|B.1.1|Brazil|2020-04-09	0.0001725315	South America
South America|hCoV-19/Brazil/RJ-DCVN01/2020|EPI ISL 483065|B.1.3|Brazil|2020-03-23	South America|hCoV-19/Brazil/PE-IAM209/2020|EPI ISL 500468|B.1.1|Brazil|2020-04-09	0.0003451626	South America
South America|hCoV-19/Brazil/DF-861/2020|EPI ISL 427296|B.1.1.33|Brazil|2020-03-23	South America|hCoV-19/Brazil/PE-IAM209/2020|EPI ISL 500468|B.1.1|Brazil|2020-04-09	0.0001380155	South America
South America|hCoV-19/Brazil/DF-862/2020|EPI ISL 427297|B.1.1.33|Brazil|2020-03-23	South America|hCoV-19/Brazil/PE-IAM209/2020|EPI ISL 500468|B.1.1|Brazil|2020-04-09	0.0001035093	South America
South America|hCoV-19/Chile/LI-ISPCH-9/2020|EPI ISL 445300|B.1.1|Chile|2020-03-23	South America|hCoV-19/Brazil/PE-IAM209/2020|EPI ISL 500468|B.1.1|Brazil|2020-04-09	0.0000690070	South America
South America|hCoV-19/Chile/RM-ISPCH-51/2020|EPI ISL 445330|B.1|Chile|2020-03-23	South America|hCoV-19/Brazil/PE-IAM209/2020|EPI ISL 500468|B.1.1|Brazil|2020-04-09	0.0002070705	South America
South America|hCoV-19/Chile/RM-ISPCH-50/2020|EPI ISL 445329|B|Chile|2020-03-23	South America|hCoV-19/Brazil/PE-IAM209/2020|EPI ISL 500468|B.1.1|Brazil|2020-04-09	0.0003451894	South America
South America|hCoV-19/Chile/LI-ISPCH-8/2020|EPI ISL 445298|B.1.1|Chile|2020-03-23	South America|hCoV-19/Brazil/PE-IAM209/2020|EPI ISL 500468|B.1.1|Brazil|2020-04-09	0.0001035241	South America
South America|hCoV-19/Colombia/CES-INS-87973/2020|EPI ISL 498153|B.1.255|Colombia|2020-03-23	South America|hCoV-19/Brazil/PE-IAM209/2020|EPI ISL 500468|B.1.1|Brazil|2020-04-09	0.0002070777	South America
South America|hCoV-19/Colombia/QUI-INS-85082/2020|EPI ISL 497744|B|Colombia|2020-03-23	South America|hCoV-19/Brazil/PE-IAM209/2020|EPI ISL 500468|B.1.1|Brazil|2020-04-09	0.0001380532	South America
South America|hCoV-19/Uruguay/UY-NYUMC857/2020|EPI ISL 457953|B.1.1.33|Uruguay|2020-03-23	South America|hCoV-19/Brazil/PE-IAM209/2020|EPI ISL 500468|B.1.1|Brazil|2020-04-09	0.0001048548	South America
South America|hCoV-19/Peru/CAL-INS-137/2020|EPI ISL 536532|B.1.1.1|Peru|2020-03-23	South America|hCoV-19/Brazil/PE-IAM209/2020|EPI ISL 500468|B.1.1|Brazil|2020-04-09	0.0001390494	South America
South America|hCoV-19/Brazil/MG-0218/2020|EPI ISL 470584|B.1.1.33|Brazil|2020-03-23	South America|hCoV-19/Brazil/PE-IAM209/2020|EPI ISL 500468|B.1.1|Brazil|2020-04-09	0.0001045443	South America
South America|hCoV-19/Brazil/RJ-0247/2020|EPI ISL 470615|B.1.1.33|Brazil|2020-03-23	South America|hCoV-19/Brazil/PE-IAM209/2020|EPI ISL 500468|B.1.1|Brazil|2020-04-09	0.0001759095	South America
South America|hCoV-19/Brazil/SP-L9-CD137/2020|EPI ISL 476484|B.1.1.33|Brazil|2020-03-23	South America|hCoV-19/Brazil/PE-IAM209/2020|EPI ISL 500468|B.1.1|Brazil|2020-04-09	0.0001766287	South America
South America|hCoV-19/Brazil/SP-L7-CD70/2020|EPI ISL 476437|B.1.255|Brazil|2020-03-23	South America|hCoV-19/Brazil/PE-IAM209/2020|EPI ISL 500468|B.1.1|Brazil|2020-04-09	0.0002121654	South America
South America|hCoV-19/Brazil/SP-L8-CD101/2020|EPI ISL 476450|B.1.1.33|Brazil|2020-03-23	South America|hCoV-19/Brazil/PE-IAM209/2020|EPI ISL 500468|B.1.1|Brazil|2020-04-09	0.0001069815	South America
South America|hCoV-19/Brazil/CE-L11-CD196/2020|EPI ISL 476200|B.1.212|Brazil|2020-03-23	South America|hCoV-19/Brazil/PE-IAM209/2020|EPI ISL 500468|B.1.1|Brazil|2020-04-09	0.0002522184	South America
South America|hCoV-19/Brazil/MA-IEC-162157/2020|EPI ISL 524797|B.1.1.33|Brazil|2020-03-24	South America|hCoV-19/Brazil/PE-IAM209/2020|EPI ISL 500468|B.1.1|Brazil|2020-04-09	0.0001035089	South America
South America|hCoV-19/Brazil/SP-165/2020|EPI ISL 523963|B.1|Brazil|2020-03-24	South America|hCoV-19/Brazil/PE-IAM209/2020|EPI ISL 500468|B.1.1|Brazil|2020-04-09	0.0002070634	South America
South America|hCoV-19/Peru/LIM-INS-019/2020|EPI ISL 491172|B.1.1.1|Peru|2020-03-24	South America|hCoV-19/Brazil/PE-IAM209/2020|EPI ISL 500468|B.1.1|Brazil|2020-04-09	0.0002084690	South America
South America|hCoV-19/Peru/LIM-INS-022/2020|EPI ISL 491428|B.1.1.1|Peru|2020-03-24	South America|hCoV-19/Brazil/PE-IAM209/2020|EPI ISL 500468|B.1.1|Brazil|2020-04-09	0.0001737202	South America
South America|hCoV-19/Brazil/SP-L7-CD72/2020|EPI ISL 476439|B.1.1.33|Brazil|2020-03-24	South America|hCoV-19/Brazil/PE-IAM209/2020|EPI ISL 500468|B.1.1|Brazil|2020-04-09	0.0001731849	South America
South America|hCoV-19/Brazil/SP-L9-CD91/2020|EPI ISL 476490|B.1.255|Brazil|2020-03-24	South America|hCoV-19/Brazil/PE-IAM209/2020|EPI ISL 500468|B.1.1|Brazil|2020-04-09	0.0002424998	South America
South America|hCoV-19/Brazil/SC-L16-CD314/2020|EPI ISL 476278|B.1.1.33|Brazil|2020-03-24	South America|hCoV-19/Brazil/PE-IAM209/2020|EPI ISL 500468|B.1.1|Brazil|2020-04-09	0.0001732354	South America
South America|hCoV-19/Brazil/RJ-0248/2020|EPI ISL 470616|B.1.5|Brazil|2020-03-24	South America|hCoV-19/Brazil/PE-IAM209/2020|EPI ISL 500468|B.1.1|Brazil|2020-04-09	0.0002091646	South America
South America|hCoV-19/Brazil/SP-L9-CD140/2020|EPI ISL 476487|B.1.1.33|Brazil|2020-03-24	South America|hCoV-19/Brazil/PE-IAM209/2020|EPI ISL 500468|B.1.1|Brazil|2020-04-09	0.0001386228	South America
South America|hCoV-19/Brazil/SP-L9-CD139/2020|EPI ISL 476486|B.1.1.33|Brazil|2020-03-24	South America|hCoV-19/Brazil/PE-IAM209/2020|EPI ISL 500468|B.1.1|Brazil|2020-04-09	0.0001060931	South America
South America|hCoV-19/Chile/MA-CMM-31600/2020|EPI ISL 459861|B.1|Chile|2020-03-25	South America|hCoV-19/Brazil/PE-IAM209/2020|EPI ISL 500468|B.1.1|Brazil|2020-04-09	0.0002070633	South America
South America|hCoV-19/Brazil/SP-625/2020|EPI ISL 515528|B.1.1.33|Brazil|2020-03-25	South America|hCoV-19/Brazil/PE-IAM209/2020|EPI ISL 500468|B.1.1|Brazil|2020-04-09	0.0001035093	South America
South America|hCoV-19/Brazil/RJ-818/2020|EPI ISL 427303|B.1.1.33|Brazil|2020-03-25	South America|hCoV-19/Brazil/PE-IAM209/2020|EPI ISL 500468|B.1.1|Brazil|2020-04-09	0.0001380155	South America
South America|hCoV-19/Brazil/RJ-1111/2020|EPI ISL 456076|B.1.1.33|Brazil|2020-03-25	South America|hCoV-19/Brazil/PE-IAM209/2020|EPI ISL 500468|B.1.1|Brazil|2020-04-09	0.0001380155	South America
South America|hCoV-19/Brazil/RJ-1119/2020|EPI ISL 456077|B.1.1.33|Brazil|2020-03-25	South America|hCoV-19/Brazil/PE-IAM209/2020|EPI ISL 500468|B.1.1|Brazil|2020-04-09	0.0001035128	South America
South America|hCoV-19/Peru/LIM-INS-017/2020|EPI ISL 490316|B.1.255|Peru|2020-03-25	South America|hCoV-19/Brazil/PE-IAM209/2020|EPI ISL 500468|B.1.1|Brazil|2020-04-09	0.0002084948	South America
South America|hCoV-19/Peru/LIM-INS-024/2020|EPI ISL 491429|A.2|Peru|2020-03-25	South America|hCoV-19/Brazil/PE-IAM209/2020|EPI ISL 500468|B.1.1|Brazil|2020-04-09	0.0005213975	South America
South America|hCoV-19/Peru/LIM-INS-018/2020|EPI ISL 490975|B.1|Peru|2020-03-25	South America|hCoV-19/Brazil/PE-IAM209/2020|EPI ISL 500468|B.1.1|Brazil|2020-04-09	0.0002780266	South America
South America|hCoV-19/Brazil/SP-636/2020|EPI ISL 515550|B.1.1.33|Brazil|2020-03-25	South America|hCoV-19/Brazil/PE-IAM209/2020|EPI ISL 500468|B.1.1|Brazil|2020-04-09	0.0001035127	South America
South America|hCoV-19/Colombia/ANT-UdeA-200325-01/2020|EPI ISL 536399|B.1.5|Colombia|2020-03-25	South America|hCoV-19/Brazil/PE-IAM209/2020|EPI ISL 500468|B.1.1|Brazil|2020-04-09	0.0001725571	South America
South America|hCoV-19/Colombia/MAG-INS-87968/2020|EPI ISL 498152|B.1|Colombia|2020-03-25	South America|hCoV-19/Brazil/PE-IAM209/2020|EPI ISL 500468|B.1.1|Brazil|2020-04-09	0.0003106633	South America
South America|hCoV-19/Chile/AR-ISPCH-14/2020|EPI ISL 445348|B.1.255|Chile|2020-03-25	South America|hCoV-19/Brazil/PE-IAM209/2020|EPI ISL 500468|B.1.1|Brazil|2020-04-09	0.0002070848	South America
South America|hCoV-19/Colombia/ATL-INS-88612/2020|EPI ISL 498155|B.1|Colombia|2020-03-25	South America|hCoV-19/Brazil/PE-IAM209/2020|EPI ISL 500468|B.1.1|Brazil|2020-04-09	0.0001725644	South America
South America|hCoV-19/Uruguay/UY-NYUMC861/2020|EPI ISL 457957|B.1.1.1|Uruguay|2020-03-25	South America|hCoV-19/Brazil/PE-IAM209/2020|EPI ISL 500468|B.1.1|Brazil|2020-04-09	0.0002092426	South America
South America|hCoV-19/Brazil/SP-L11-CD93/2020|EPI ISL 476204|B.1.1.33|Brazil|2020-03-25	South America|hCoV-19/Brazil/PE-IAM209/2020|EPI ISL 500468|B.1.1|Brazil|2020-04-09	0.0002100610	South America
South America|hCoV-19/Brazil/RJ-0249/2020|EPI ISL 470617|B.1.1.33|Brazil|2020-03-25	South America|hCoV-19/Brazil/PE-IAM209/2020|EPI ISL 500468|B.1.1|Brazil|2020-04-09	0.0001056150	South America
South America|hCoV-19/Brazil/RJ-872/2020|EPI ISL 427304|B.1.1.33|Brazil|2020-03-26	South America|hCoV-19/Brazil/PE-IAM209/2020|EPI ISL 500468|B.1.1|Brazil|2020-04-09	0.0001725316	South America
South America|hCoV-19/Brazil/PR-5623/2020|EPI ISL 541346|B.1.3|Brazil|2020-03-26	South America|hCoV-19/Brazil/PE-IAM209/2020|EPI ISL 500468|B.1.1|Brazil|2020-04-09	0.0003451580	South America
South America|hCoV-19/Colombia/CAL-GUR-0072/2020|EPI ISL 447734|A.2|Colombia|2020-03-26	South America|hCoV-19/Brazil/PE-IAM209/2020|EPI ISL 500468|B.1.1|Brazil|2020-04-09	0.0005868904	South America
South America|hCoV-19/Colombia/VAC-GUR-0084/2020|EPI ISL 447735|B.1|Colombia|2020-03-26	South America|hCoV-19/Brazil/PE-IAM209/2020|EPI ISL 500468|B.1.1|Brazil|2020-04-09	0.0002070991	South America
South America|hCoV-19/Colombia/VAC-GUR-0135/2020|EPI ISL 447737|B.1|Colombia|2020-03-26	South America|hCoV-19/Brazil/PE-IAM209/2020|EPI ISL 500468|B.1.1|Brazil|2020-04-09	0.0002417630	South America
South America|hCoV-19/Colombia/BOY-INS-88871/2020|EPI ISL 498158|B|Colombia|2020-03-26	South America|hCoV-19/Brazil/PE-IAM209/2020|EPI ISL 500468|B.1.1|Brazil|2020-04-09	0.0001380485	South America
South America|hCoV-19/Colombia/VAC-GUR-0094/2020|EPI ISL 447736|B.1|Colombia|2020-03-26	South America|hCoV-19/Brazil/PE-IAM209/2020|EPI ISL 500468|B.1.1|Brazil|2020-04-09	0.0002426881	South America
South America|hCoV-19/Uruguay/UY-NYUMC863/2020|EPI ISL 457959|B|Uruguay|2020-03-26	South America|hCoV-19/Brazil/PE-IAM209/2020|EPI ISL 500468|B.1.1|Brazil|2020-04-09	0.0004547058	South America
South America|hCoV-19/Brazil/SC-L17-CD322/2020|EPI ISL 476297|B.1.1.33|Brazil|2020-03-26	South America|hCoV-19/Brazil/PE-IAM209/2020|EPI ISL 500468|B.1.1|Brazil|2020-04-09	0.0001039035	South America
South America|hCoV-19/Brazil/RJ-0250/2020|EPI ISL 470618|B.1.1.33|Brazil|2020-03-26	South America|hCoV-19/Brazil/PE-IAM209/2020|EPI ISL 500468|B.1.1|Brazil|2020-04-09	0.0001046428	South America
South America|hCoV-19/Brazil/SP-L14-CD241/2020|EPI ISL 476245|B.1.1.33|Brazil|2020-03-26	South America|hCoV-19/Brazil/PE-IAM209/2020|EPI ISL 500468|B.1.1|Brazil|2020-04-09	0.0001053962	South America
South America|hCoV-19/Argentina/PAIS-A0003/2020|EPI ISL 430795|B.1|Argentina|2020-03-26	South America|hCoV-19/Brazil/PE-IAM209/2020|EPI ISL 500468|B.1.1|Brazil|2020-04-09	0.0002173747	South America
South America|hCoV-19/Argentina/PAIS-A0004/2020|EPI ISL 430796|B.1.5|Argentina|2020-03-27	South America|hCoV-19/Brazil/PE-IAM209/2020|EPI ISL 500468|B.1.1|Brazil|2020-04-09	0.0002761176	South America
South America|hCoV-19/Argentina/PAIS-A0005/2020|EPI ISL 430797|B.1.1|Argentina|2020-03-27	South America|hCoV-19/Brazil/PE-IAM209/2020|EPI ISL 500468|B.1.1|Brazil|2020-04-09	0.0001036693	South America
South America|hCoV-19/Chile/RM-CMM-32205/2020|EPI ISL 459859|B.1.5|Chile|2020-03-27	South America|hCoV-19/Brazil/PE-IAM209/2020|EPI ISL 500468|B.1.1|Brazil|2020-04-09	0.0001725452	South America
South America|hCoV-19/Peru/LIM-INS-020/2020|EPI ISL 490976|B.1.1.1|Peru|2020-03-27	South America|hCoV-19/Brazil/PE-IAM209/2020|EPI ISL 500468|B.1.1|Brazil|2020-04-09	0.0001738108	South America
South America|hCoV-19/Brazil/RJ-0251/2020|EPI ISL 470619|B.1|Brazil|2020-03-27	South America|hCoV-19/Brazil/PE-IAM209/2020|EPI ISL 500468|B.1.1|Brazil|2020-04-09	0.0001742950	South America
South America|hCoV-19/Brazil/SP-L14-CD260/2020|EPI ISL 476256|B.1|Brazil|2020-03-27	South America|hCoV-19/Brazil/PE-IAM209/2020|EPI ISL 500468|B.1.1|Brazil|2020-04-09	0.0001733046	South America
South America|hCoV-19/Brazil/SP-L14-CD242/2020|EPI ISL 476246|B.1.1.33|Brazil|2020-03-27	South America|hCoV-19/Brazil/PE-IAM209/2020|EPI ISL 500468|B.1.1|Brazil|2020-04-09	0.0001040115	South America
South America|hCoV-19/Brazil/SP-L17-CD324/2020|EPI ISL 476298|B.1.1|Brazil|2020-03-27	South America|hCoV-19/Brazil/PE-IAM209/2020|EPI ISL 500468|B.1.1|Brazil|2020-04-09	0.0001401619	South America
South America|hCoV-19/Brazil/SP-L17-CD327/2020|EPI ISL 476299|B.1.212|Brazil|2020-03-27	South America|hCoV-19/Brazil/PE-IAM209/2020|EPI ISL 500468|B.1.1|Brazil|2020-04-09	0.0002474241	South America
South America|hCoV-19/Chile/RM-ISPCH-75/2020|EPI ISL 445371|B.1.5|Chile|2020-03-28	South America|hCoV-19/Brazil/PE-IAM209/2020|EPI ISL 500468|B.1.1|Brazil|2020-04-09	0.0002070644	South America
South America|hCoV-19/Argentina/PAIS-A0006/2020|EPI ISL 430798|B.1.3|Argentina|2020-03-28	South America|hCoV-19/Brazil/PE-IAM209/2020|EPI ISL 500468|B.1.1|Brazil|2020-04-09	0.0003106245	South America
South America|hCoV-19/Colombia/CUN-GUR-0454/2020|EPI ISL 447744|B.1.255|Colombia|2020-03-28	South America|hCoV-19/Brazil/PE-IAM209/2020|EPI ISL 500468|B.1.1|Brazil|2020-04-09	0.0002070705	South America
South America|hCoV-19/Colombia/RIS-INS-87267/2020|EPI ISL 497745|B.1|Colombia|2020-03-28	South America|hCoV-19/Brazil/PE-IAM209/2020|EPI ISL 500468|B.1.1|Brazil|2020-04-09	0.0002070777	South America
South America|hCoV-19/Brazil/SP-120/2020|EPI ISL 515521|B.1.1.33|Brazil|2020-03-28	South America|hCoV-19/Brazil/PE-IAM209/2020|EPI ISL 500468|B.1.1|Brazil|2020-04-09	0.0001035450	South America
South America|hCoV-19/Brazil/PR-5622/2020|EPI ISL 541345|B.1|Brazil|2020-03-28	South America|hCoV-19/Brazil/PE-IAM209/2020|EPI ISL 500468|B.1.1|Brazil|2020-04-09	0.0002420304	South America
South America|hCoV-19/Uruguay/UY-NYUMC865/2020|EPI ISL 457961|B|Uruguay|2020-03-28	South America|hCoV-19/Brazil/PE-IAM209/2020|EPI ISL 500468|B.1.1|Brazil|2020-04-09	0.0004530263	South America
South America|hCoV-19/Uruguay/UY-NYUMC867/2020|EPI ISL 457963|B.1.1.1|Uruguay|2020-03-28	South America|hCoV-19/Brazil/PE-IAM209/2020|EPI ISL 500468|B.1.1|Brazil|2020-04-09	0.0002090021	South America
South America|hCoV-19/Brazil/CE-L16-CD332/2020|EPI ISL 476281|B.1.1.33|Brazil|2020-03-28	South America|hCoV-19/Brazil/PE-IAM209/2020|EPI ISL 500468|B.1.1|Brazil|2020-04-09	0.0001049795	South America
South America|hCoV-19/Brazil/SP-551/2020|EPI ISL 471554|B.1.1.33|Brazil|2020-03-29	South America|hCoV-19/Brazil/PE-IAM209/2020|EPI ISL 500468|B.1.1|Brazil|2020-04-09	0.0001035092	South America
South America|hCoV-19/Colombia/NAR-GUR-0627/2020|EPI ISL 447749|B.1.1|Colombia|2020-03-29	South America|hCoV-19/Brazil/PE-IAM209/2020|EPI ISL 500468|B.1.1|Brazil|2020-04-09	0.0001058462	South America
South America|hCoV-19/Argentina/PAIS-A0007/2020|EPI ISL 430799|B.1.5|Argentina|2020-03-30	South America|hCoV-19/Brazil/PE-IAM209/2020|EPI ISL 500468|B.1.1|Brazil|2020-04-09	0.0001725454	South America
South America|hCoV-19/Chile/MA-ISPCH-17/2020|EPI ISL 445372|B.1|Chile|2020-03-30	South America|hCoV-19/Brazil/PE-IAM209/2020|EPI ISL 500468|B.1.1|Brazil|2020-04-09	0.0002070634	South America
South America|hCoV-19/Colombia/HUI-GUR-0900/2020|EPI ISL 447752|B.1|Colombia|2020-03-30	South America|hCoV-19/Brazil/PE-IAM209/2020|EPI ISL 500468|B.1.1|Brazil|2020-04-09	0.0002763157	South America
South America|hCoV-19/Colombia/CHO-GUR-0787/2020|EPI ISL 447750|B.1|Colombia|2020-03-30	South America|hCoV-19/Brazil/PE-IAM209/2020|EPI ISL 500468|B.1.1|Brazil|2020-04-09	0.0002415994	South America
South America|hCoV-19/Brazil/RJ-899/2020|EPI ISL 456071|B.1.1.33|Brazil|2020-03-30	South America|hCoV-19/Brazil/PE-IAM209/2020|EPI ISL 500468|B.1.1|Brazil|2020-04-09	0.0001726075	South America
South America|hCoV-19/Colombia/NAR-INS-94679/2020|EPI ISL 498162|A.2|Colombia|2020-03-30	South America|hCoV-19/Brazil/PE-IAM209/2020|EPI ISL 500468|B.1.1|Brazil|2020-04-09	0.0005523739	South America
South America|hCoV-19/Colombia/ATL-INS-88712/2020|EPI ISL 498156|B.1.5|Colombia|2020-03-30	South America|hCoV-19/Brazil/PE-IAM209/2020|EPI ISL 500468|B.1.1|Brazil|2020-04-09	0.0001725571	South America
South America|hCoV-19/Chile/VS-ISPCH-5/2020|EPI ISL 445337|B.1|Chile|2020-03-30	South America|hCoV-19/Brazil/PE-IAM209/2020|EPI ISL 500468|B.1.1|Brazil|2020-04-09	0.0002416045	South America
South America|hCoV-19/Colombia/BOY-INS-88859/2020|EPI ISL 498157|B.1.255|Colombia|2020-03-30	South America|hCoV-19/Brazil/PE-IAM209/2020|EPI ISL 500468|B.1.1|Brazil|2020-04-09	0.0002070919	South America
South America|hCoV-19/Colombia/BOL-INS-94411/2020|EPI ISL 498161|B.1|Colombia|2020-03-30	South America|hCoV-19/Brazil/PE-IAM209/2020|EPI ISL 500468|B.1.1|Brazil|2020-04-09	0.0002416211	South America
South America|hCoV-19/Brazil/RJ-0252/2020|EPI ISL 470620|B.1.1.33|Brazil|2020-03-30	South America|hCoV-19/Brazil/PE-IAM209/2020|EPI ISL 500468|B.1.1|Brazil|2020-04-09	0.0001741416	South America
South America|hCoV-19/Brazil/CE-L16-CD344/2020|EPI ISL 476288|B.1.5|Brazil|2020-03-30	South America|hCoV-19/Brazil/PE-IAM209/2020|EPI ISL 500468|B.1.1|Brazil|2020-04-09	0.0002078639	South America
South America|hCoV-19/Brazil/CE-L16-CD346/2020|EPI ISL 476289|B.1.212|Brazil|2020-03-30	South America|hCoV-19/Brazil/PE-IAM209/2020|EPI ISL 500468|B.1.1|Brazil|2020-04-09	0.0003118578	South America
South America|hCoV-19/Ecuador/HGSQ-USFQ-018/2020|EPI ISL 422563|B.1.1|Ecuador|2020-03-30	South America|hCoV-19/Brazil/PE-IAM209/2020|EPI ISL 500468|B.1.1|Brazil|2020-04-09	0.0001416496	South America
South America|hCoV-19/Brazil/SP-L15-CD272/2020|EPI ISL 476265|B.1.255|Brazil|2020-03-30	South America|hCoV-19/Brazil/PE-IAM209/2020|EPI ISL 500468|B.1.1|Brazil|2020-04-09	0.0002079741	South America
South America|hCoV-19/Brazil/SC-L16-CD350/2020|EPI ISL 476292|B.1.1.33|Brazil|2020-03-30	South America|hCoV-19/Brazil/PE-IAM209/2020|EPI ISL 500468|B.1.1|Brazil|2020-04-09	0.0001039719	South America
South America|hCoV-19/Brazil/SP-L16-CD339/2020|EPI ISL 476286|B.1.1.33|Brazil|2020-03-30	South America|hCoV-19/Brazil/PE-IAM209/2020|EPI ISL 500468|B.1.1|Brazil|2020-04-09	0.0001039827	South America
South America|hCoV-19/Brazil/SP-L15-CD274/2020|EPI ISL 476267|B.1.1|Brazil|2020-03-30	South America|hCoV-19/Brazil/PE-IAM209/2020|EPI ISL 500468|B.1.1|Brazil|2020-04-09	0.0001400778	South America
South America|hCoV-19/Uruguay/UY-NYUMC866/2020|EPI ISL 457962|B.1.1.1|Uruguay|2020-03-30	South America|hCoV-19/Brazil/PE-IAM209/2020|EPI ISL 500468|B.1.1|Brazil|2020-04-09	0.0002145695	South America
South America|hCoV-19/Brazil/SP-L15-CD283/2020|EPI ISL 476274|B.1.1.33|Brazil|2020-03-30	South America|hCoV-19/Brazil/PE-IAM209/2020|EPI ISL 500468|B.1.1|Brazil|2020-04-09	0.0001411909	South America
South America|hCoV-19/Colombia/HUI-GUR-0920/2020|EPI ISL 447753|B.1.5|Colombia|2020-03-30	South America|hCoV-19/Brazil/PE-IAM209/2020|EPI ISL 500468|B.1.1|Brazil|2020-04-09	0.0002161971	South America
South America|hCoV-19/Peru/ANC-INS-132/2020|EPI ISL 536529|B.1.1.1|Peru|2020-03-31	South America|hCoV-19/Brazil/PE-IAM209/2020|EPI ISL 500468|B.1.1|Brazil|2020-04-09	0.0002070381	South America
South America|hCoV-19/Argentina/PAIS-A0009/2020|EPI ISL 430801|B.1.5|Argentina|2020-03-31	South America|hCoV-19/Brazil/PE-IAM209/2020|EPI ISL 500468|B.1.1|Brazil|2020-04-09	0.0001725452	South America
South America|hCoV-19/Brazil/SP-122/2020|EPI ISL 515522|B.1.1.33|Brazil|2020-03-31	South America|hCoV-19/Brazil/PE-IAM209/2020|EPI ISL 500468|B.1.1|Brazil|2020-04-09	0.0001035093	South America
South America|hCoV-19/Argentina/PAIS-A0011/2020|EPI ISL 430802|B.1.1|Argentina|2020-03-31	South America|hCoV-19/Brazil/PE-IAM209/2020|EPI ISL 500468|B.1.1|Brazil|2020-04-09	0.0000690079	South America
South America|hCoV-19/Colombia/RIS-GUV-92087/2020|EPI ISL 447760|B.1.8|Colombia|2020-03-31	South America|hCoV-19/Brazil/PE-IAM209/2020|EPI ISL 500468|B.1.1|Brazil|2020-04-09	0.0001725512	South America
South America|hCoV-19/Colombia/HUI-GUV-92061/2020|EPI ISL 447759|B.1.5|Colombia|2020-03-31	South America|hCoV-19/Brazil/PE-IAM209/2020|EPI ISL 500468|B.1.1|Brazil|2020-04-09	0.0001726048	South America
South America|hCoV-19/Colombia/VAC-GUV-92034/2020|EPI ISL 447755|B.1.5|Colombia|2020-03-31	South America|hCoV-19/Brazil/PE-IAM209/2020|EPI ISL 500468|B.1.1|Brazil|2020-04-09	0.0002762701	South America
South America|hCoV-19/Colombia/VAC-GUV-92042/2020|EPI ISL 447756|B.1.5|Colombia|2020-03-31	South America|hCoV-19/Brazil/PE-IAM209/2020|EPI ISL 500468|B.1.1|Brazil|2020-04-09	0.0002072048	South America
South America|hCoV-19/Peru/ICA-INS-040/2020|EPI ISL 491462|B.1.1.1|Peru|2020-03-31	South America|hCoV-19/Brazil/PE-IAM209/2020|EPI ISL 500468|B.1.1|Brazil|2020-04-09	0.0002084791	South America
South America|hCoV-19/Colombia/MAG-INS-95839/2020|EPI ISL 498166|B.1.255|Colombia|2020-03-31	South America|hCoV-19/Brazil/PE-IAM209/2020|EPI ISL 500468|B.1.1|Brazil|2020-04-09	0.0002416074	South America
South America|hCoV-19/Colombia/CAU-INS-89002/2020|EPI ISL 498159|B.1|Colombia|2020-03-31	South America|hCoV-19/Brazil/PE-IAM209/2020|EPI ISL 500468|B.1.1|Brazil|2020-04-09	0.0001380437	South America
South America|hCoV-19/Colombia/CES-INS-89781/2020|EPI ISL 498160|B.1.255|Colombia|2020-03-31	South America|hCoV-19/Brazil/PE-IAM209/2020|EPI ISL 500468|B.1.1|Brazil|2020-04-09	0.0002070848	South America
South America|hCoV-19/Colombia/ANT-GUV-92256/2020|EPI ISL 447768|B.1|Colombia|2020-03-31	South America|hCoV-19/Brazil/PE-IAM209/2020|EPI ISL 500468|B.1.1|Brazil|2020-04-09	0.0002072421	South America
South America|hCoV-19/Colombia/ANT-GUV-92146/2020|EPI ISL 447761|B|Colombia|2020-03-31	South America|hCoV-19/Brazil/PE-IAM209/2020|EPI ISL 500468|B.1.1|Brazil|2020-04-09	0.0003112194	South America
South America|hCoV-19/Brazil/MA-L17-CD363/2020|EPI ISL 476309|B.1.1.33|Brazil|2020-03-31	South America|hCoV-19/Brazil/PE-IAM209/2020|EPI ISL 500468|B.1.1|Brazil|2020-04-09	0.0001386228	South America
South America|hCoV-19/Brazil/BA-L17-CD359/2020|EPI ISL 476305|B.1.1.33|Brazil|2020-03-31	South America|hCoV-19/Brazil/PE-IAM209/2020|EPI ISL 500468|B.1.1|Brazil|2020-04-09	0.0001386228	South America
South America|hCoV-19/Brazil/PR-L17-CD365/2020|EPI ISL 476311|B.1.1|Brazil|2020-03-31	South America|hCoV-19/Brazil/PE-IAM209/2020|EPI ISL 500468|B.1.1|Brazil|2020-04-09	0.0000693139	South America
South America|hCoV-19/Brazil/SC-L17-CD372/2020|EPI ISL 476317|B.1.1.33|Brazil|2020-03-31	South America|hCoV-19/Brazil/PE-IAM209/2020|EPI ISL 500468|B.1.1|Brazil|2020-04-09	0.0001040874	South America
South America|hCoV-19/Brazil/CE-L17-CD361/2020|EPI ISL 476307|B.1.212|Brazil|2020-03-31	South America|hCoV-19/Brazil/PE-IAM209/2020|EPI ISL 500468|B.1.1|Brazil|2020-04-09	0.0002776263	South America
South America|hCoV-19/Brazil/SP-L17-CD357/2020|EPI ISL 476303|B.1.1.33|Brazil|2020-03-31	South America|hCoV-19/Brazil/PE-IAM209/2020|EPI ISL 500468|B.1.1|Brazil|2020-04-09	0.0001387864	South America
South America|hCoV-19/Colombia/HUI-GUV-92060/2020|EPI ISL 447758|B.1.5|Colombia|2020-03-31	South America|hCoV-19/Brazil/PE-IAM209/2020|EPI ISL 500468|B.1.1|Brazil|2020-04-09	0.0001790327	South America
South America|hCoV-19/Peru/CAL-INS-135/2020|EPI ISL 536530|B.1.1|Peru|2020-03-31	South America|hCoV-19/Brazil/PE-IAM209/2020|EPI ISL 500468|B.1.1|Brazil|2020-04-09	0.0002529178	South America
South America|hCoV-19/Argentina/PAIS-A0012/2020|EPI ISL 430803|B.1.5|Argentina|2020-04-01	South America|hCoV-19/Brazil/PE-IAM209/2020|EPI ISL 500468|B.1.1|Brazil|2020-04-09	0.0002415745	South America
South America|hCoV-19/Brazil/SP-137/2020|EPI ISL 515543|B.1.1.33|Brazil|2020-04-01	South America|hCoV-19/Brazil/PE-IAM209/2020|EPI ISL 500468|B.1.1|Brazil|2020-04-09	0.0001380221	South America
South America|hCoV-19/Peru/LAM-INS-126/2020|EPI ISL 536524|C.14|Peru|2020-04-01	South America|hCoV-19/Brazil/PE-IAM209/2020|EPI ISL 500468|B.1.1|Brazil|2020-04-09	0.0002415614	South America
South America|hCoV-19/Chile/RM-ISPCH-56/2020|EPI ISL 445352|B.1.1.33|Chile|2020-04-01	South America|hCoV-19/Brazil/PE-IAM209/2020|EPI ISL 500468|B.1.1|Brazil|2020-04-09	0.0001035093	South America
South America|hCoV-19/Peru/JUN-INS-131/2020|EPI ISL 536528|B.1|Peru|2020-04-01	South America|hCoV-19/Brazil/PE-IAM209/2020|EPI ISL 500468|B.1.1|Brazil|2020-04-09	0.0003106163	South America
South America|hCoV-19/Peru/LAM-INS-125/2020|EPI ISL 536523|C.14|Peru|2020-04-01	South America|hCoV-19/Brazil/PE-IAM209/2020|EPI ISL 500468|B.1.1|Brazil|2020-04-09	0.0002760897	South America
South America|hCoV-19/Argentina/PAIS-A0013/2020|EPI ISL 430804|B.1.5|Argentina|2020-04-01	South America|hCoV-19/Brazil/PE-IAM209/2020|EPI ISL 500468|B.1.1|Brazil|2020-04-09	0.0001725452	South America
South America|hCoV-19/Peru/LAM-INS-169/2020|EPI ISL 536562|B.1.1.1|Peru|2020-04-01	South America|hCoV-19/Brazil/PE-IAM209/2020|EPI ISL 500468|B.1.1|Brazil|2020-04-09	0.0002415614	South America
South America|hCoV-19/Argentina/PAIS-A0014/2020|EPI ISL 430805|B.1.1|Argentina|2020-04-01	South America|hCoV-19/Brazil/PE-IAM209/2020|EPI ISL 500468|B.1.1|Brazil|2020-04-09	0.0001382289	South America
South America|hCoV-19/Chile/RM-ISPCH-54/2020|EPI ISL 445350|B.1.1.1|Chile|2020-04-01	South America|hCoV-19/Brazil/PE-IAM209/2020|EPI ISL 500468|B.1.1|Brazil|2020-04-09	0.0002070379	South America
South America|hCoV-19/Brazil/RJ-1065/2020|EPI ISL 456074|B.1.1.33|Brazil|2020-04-01	South America|hCoV-19/Brazil/PE-IAM209/2020|EPI ISL 500468|B.1.1|Brazil|2020-04-09	0.0001380155	South America
South America|hCoV-19/Brazil/RJ-1056/2020|EPI ISL 456072|B.1.1.33|Brazil|2020-04-01	South America|hCoV-19/Brazil/PE-IAM209/2020|EPI ISL 500468|B.1.1|Brazil|2020-04-09	0.0001035093	South America
South America|hCoV-19/Colombia/MAG-GVI-93457/2020|EPI ISL 447778|B.1.255|Colombia|2020-04-01	South America|hCoV-19/Brazil/PE-IAM209/2020|EPI ISL 500468|B.1.1|Brazil|2020-04-09	0.0002415993	South America
South America|hCoV-19/Colombia/VAC-GVI-93366/2020|EPI ISL 447774|B.1|Colombia|2020-04-01	South America|hCoV-19/Brazil/PE-IAM209/2020|EPI ISL 500468|B.1.1|Brazil|2020-04-09	0.0002071349	South America
South America|hCoV-19/Colombia/ANT-GUV-92250/2020|EPI ISL 447766|B.1|Colombia|2020-04-01	South America|hCoV-19/Brazil/PE-IAM209/2020|EPI ISL 500468|B.1.1|Brazil|2020-04-09	0.0002071349	South America
South America|hCoV-19/Colombia/VAC-GVI-93467/2020|EPI ISL 447779|B.1.1|Colombia|2020-04-01	South America|hCoV-19/Brazil/PE-IAM209/2020|EPI ISL 500468|B.1.1|Brazil|2020-04-09	0.0000690284	South America
South America|hCoV-19/Colombia/MAG-GVI-93450/2020|EPI ISL 447777|B.1.255|Colombia|2020-04-01	South America|hCoV-19/Brazil/PE-IAM209/2020|EPI ISL 500468|B.1.1|Brazil|2020-04-09	0.0002071992	South America
South America|hCoV-19/Colombia/VAC-GVI-93470/2020|EPI ISL 447780|B.1|Colombia|2020-04-01	South America|hCoV-19/Brazil/PE-IAM209/2020|EPI ISL 500468|B.1.1|Brazil|2020-04-09	0.0002418278	South America
South America|hCoV-19/Colombia/VAC-GVI-93381/2020|EPI ISL 447775|B.1|Colombia|2020-04-01	South America|hCoV-19/Brazil/PE-IAM209/2020|EPI ISL 500468|B.1.1|Brazil|2020-04-09	0.0002072851	South America
South America|hCoV-19/Peru/LAM-INS-034/2020|EPI ISL 491459|C.14|Peru|2020-04-01	South America|hCoV-19/Brazil/PE-IAM209/2020|EPI ISL 500468|B.1.1|Brazil|2020-04-09	0.0002432312	South America
South America|hCoV-19/Peru/LIM-INS-060/2020|EPI ISL 524473|B.1.1|Peru|2020-04-01	South America|hCoV-19/Brazil/PE-IAM209/2020|EPI ISL 500468|B.1.1|Brazil|2020-04-09	0.0001042297	South America
South America|hCoV-19/Peru/LAM-INS-038/2020|EPI ISL 491461|C.14|Peru|2020-04-01	South America|hCoV-19/Brazil/PE-IAM209/2020|EPI ISL 500468|B.1.1|Brazil|2020-04-09	0.0002779982	South America
South America|hCoV-19/Peru/LAM-INS-035/2020|EPI ISL 491460|B.1.1.1|Peru|2020-04-01	South America|hCoV-19/Brazil/PE-IAM209/2020|EPI ISL 500468|B.1.1|Brazil|2020-04-09	0.0002432312	South America
South America|hCoV-19/Peru/CAJ-INS-057/2020|EPI ISL 517713|B.1.1.1|Peru|2020-04-01	South America|hCoV-19/Brazil/PE-IAM209/2020|EPI ISL 500468|B.1.1|Brazil|2020-04-09	0.0001737202	South America
South America|hCoV-19/Chile/RM-ISPCH-53/2020|EPI ISL 449800|B.1.5|Chile|2020-04-01	South America|hCoV-19/Brazil/PE-IAM209/2020|EPI ISL 500468|B.1.1|Brazil|2020-04-09	0.0004833936	South America
South America|hCoV-19/Brazil/RJ-1058/2020|EPI ISL 456073|B.1.1.33|Brazil|2020-04-01	South America|hCoV-19/Brazil/PE-IAM209/2020|EPI ISL 500468|B.1.1|Brazil|2020-04-09	0.0001380792	South America
South America|hCoV-19/Colombia/VAC-GVI-93352/2020|EPI ISL 447771|B.1|Colombia|2020-04-01	South America|hCoV-19/Brazil/PE-IAM209/2020|EPI ISL 500468|B.1.1|Brazil|2020-04-09	0.0002071634	South America
South America|hCoV-19/Colombia/COR-INS-95319/2020|EPI ISL 498163|B.1|Colombia|2020-04-01	South America|hCoV-19/Brazil/PE-IAM209/2020|EPI ISL 500468|B.1.1|Brazil|2020-04-09	0.0001380484	South America
South America|hCoV-19/Colombia/VAC-INS-96183/2020|EPI ISL 456147|B.1|Colombia|2020-04-01	South America|hCoV-19/Brazil/PE-IAM209/2020|EPI ISL 500468|B.1.1|Brazil|2020-04-09	0.0002417244	South America
South America|hCoV-19/Colombia/VAC-INS-96176/2020|EPI ISL 456152|B|Colombia|2020-04-01	South America|hCoV-19/Brazil/PE-IAM209/2020|EPI ISL 500468|B.1.1|Brazil|2020-04-09	0.0004493651	South America
South America|hCoV-19/Peru/JUN-INS-127/2020|EPI ISL 536525|B.1|Peru|2020-04-01	South America|hCoV-19/Brazil/PE-IAM209/2020|EPI ISL 500468|B.1.1|Brazil|2020-04-09	0.0001729441	South America
South America|hCoV-19/Colombia/ANT-GUV-92252/2020|EPI ISL 447767|B|Colombia|2020-04-01	South America|hCoV-19/Brazil/PE-IAM209/2020|EPI ISL 500468|B.1.1|Brazil|2020-04-09	0.0003819846	South America
South America|hCoV-19/Colombia/CUN-GVI-93301/2020|EPI ISL 447769|B.1.255|Colombia|2020-04-01	South America|hCoV-19/Brazil/PE-IAM209/2020|EPI ISL 500468|B.1.1|Brazil|2020-04-09	0.0002768997	South America
South America|hCoV-19/Peru/LAM-INS-170/2020|EPI ISL 536563|B.1.1.1|Peru|2020-04-01	South America|hCoV-19/Brazil/PE-IAM209/2020|EPI ISL 500468|B.1.1|Brazil|2020-04-09	0.0002775336	South America
South America|hCoV-19/Peru/LAM-INS-171/2020|EPI ISL 536564|B.1.5|Peru|2020-04-01	South America|hCoV-19/Brazil/PE-IAM209/2020|EPI ISL 500468|B.1.1|Brazil|2020-04-09	0.0003475320	South America
South America|hCoV-19/Brazil/PA-0227/2020|EPI ISL 470601|B.1.1.33|Brazil|2020-04-01	South America|hCoV-19/Brazil/PE-IAM209/2020|EPI ISL 500468|B.1.1|Brazil|2020-04-09	0.0001742374	South America
South America|hCoV-19/Brazil/SC-L19-CD399/2020|EPI ISL 476324|B.1.1.33|Brazil|2020-04-01	South America|hCoV-19/Brazil/PE-IAM209/2020|EPI ISL 500468|B.1.1|Brazil|2020-04-09	0.0001045334	South America
South America|hCoV-19/Brazil/SP-L19-CD391/2020|EPI ISL 476320|B.1.212|Brazil|2020-04-01	South America|hCoV-19/Brazil/PE-IAM209/2020|EPI ISL 500468|B.1.1|Brazil|2020-04-09	0.0002439584	South America
South America|hCoV-19/Brazil/RS-L19-CD390/2020|EPI ISL 476319|B.1.1.33|Brazil|2020-04-01	South America|hCoV-19/Brazil/PE-IAM209/2020|EPI ISL 500468|B.1.1|Brazil|2020-04-09	0.0001742363	South America
South America|hCoV-19/Brazil/PA-0229/2020|EPI ISL 470603|B.1.1.1|Brazil|2020-04-01	South America|hCoV-19/Brazil/PE-IAM209/2020|EPI ISL 500468|B.1.1|Brazil|2020-04-09	0.0002091040	South America
South America|hCoV-19/Brazil/RJ-0254/2020|EPI ISL 470622|B.39|Brazil|2020-04-01	South America|hCoV-19/Brazil/PE-IAM209/2020|EPI ISL 500468|B.1.1|Brazil|2020-04-09	0.0004881028	South America
South America|hCoV-19/Brazil/AM-0201/2020|EPI ISL 470568|B.1|Brazil|2020-04-01	South America|hCoV-19/Brazil/PE-IAM209/2020|EPI ISL 500468|B.1.1|Brazil|2020-04-09	0.0002440669	South America
South America|hCoV-19/Peru/JUN-INS-128/2020|EPI ISL 536526|B.1.5|Peru|2020-04-01	South America|hCoV-19/Brazil/PE-IAM209/2020|EPI ISL 500468|B.1.1|Brazil|2020-04-09	0.0003153934	South America
South America|hCoV-19/Colombia/un-CIAT-01/2020|EPI ISL 445085|B.1|Colombia|2020-04-02	South America|hCoV-19/Brazil/PE-IAM209/2020|EPI ISL 500468|B.1.1|Brazil|2020-04-09	0.0002415912	South America
South America|hCoV-19/Argentina/PAIS-A0016/2020|EPI ISL 430807|B.1.1|Argentina|2020-04-02	South America|hCoV-19/Brazil/PE-IAM209/2020|EPI ISL 500468|B.1.1|Brazil|2020-04-09	0.0001035120	South America
South America|hCoV-19/Brazil/SP-124/2020|EPI ISL 515523|B.1.1.33|Brazil|2020-04-02	South America|hCoV-19/Brazil/PE-IAM209/2020|EPI ISL 500468|B.1.1|Brazil|2020-04-09	0.0001035093	South America
South America|hCoV-19/Brazil/RJ-1595/2020|EPI ISL 467346|B.39|Brazil|2020-04-02	South America|hCoV-19/Brazil/PE-IAM209/2020|EPI ISL 500468|B.1.1|Brazil|2020-04-09	0.0006905339	South America
South America|hCoV-19/Brazil/RJ-1100/2020|EPI ISL 456075|B.1.1.33|Brazil|2020-04-02	South America|hCoV-19/Brazil/PE-IAM209/2020|EPI ISL 500468|B.1.1|Brazil|2020-04-09	0.0001380155	South America
South America|hCoV-19/Brazil/RJ-1574/2020|EPI ISL 467345|B.1.1.33|Brazil|2020-04-02	South America|hCoV-19/Brazil/PE-IAM209/2020|EPI ISL 500468|B.1.1|Brazil|2020-04-09	0.0001380155	South America
South America|hCoV-19/Brazil/RJ-1555/2020|EPI ISL 467344|B.39|Brazil|2020-04-02	South America|hCoV-19/Brazil/PE-IAM209/2020|EPI ISL 500468|B.1.1|Brazil|2020-04-09	0.0005523961	South America
South America|hCoV-19/Colombia/VAC-GVI-93511/2020|EPI ISL 447785|B.1|Colombia|2020-04-02	South America|hCoV-19/Brazil/PE-IAM209/2020|EPI ISL 500468|B.1.1|Brazil|2020-04-09	0.0002071349	South America
South America|hCoV-19/Brazil/RJ-1600/2020|EPI ISL 456082|B.1.1.33|Brazil|2020-04-02	South America|hCoV-19/Brazil/PE-IAM209/2020|EPI ISL 500468|B.1.1|Brazil|2020-04-09	0.0001380745	South America
South America|hCoV-19/Peru/LOR-INS-058/2020|EPI ISL 514317|B.1.1|Peru|2020-04-02	South America|hCoV-19/Brazil/PE-IAM209/2020|EPI ISL 500468|B.1.1|Brazil|2020-04-09	0.0000694815	South America
South America|hCoV-19/Chile/RM-ISPCH-57/2020|EPI ISL 445353|B.1.1|Chile|2020-04-02	South America|hCoV-19/Brazil/PE-IAM209/2020|EPI ISL 500468|B.1.1|Brazil|2020-04-09	0.0000690102	South America
South America|hCoV-19/Chile/RM-ISPCH-55/2020|EPI ISL 445351|B.40|Chile|2020-04-02	South America|hCoV-19/Brazil/PE-IAM209/2020|EPI ISL 500468|B.1.1|Brazil|2020-04-09	0.0005178525	South America
South America|hCoV-19/Venezuela/VEN-89312/2020|EPI ISL 476702|B.1.1|Venezuela|2020-04-02	South America|hCoV-19/Brazil/PE-IAM209/2020|EPI ISL 500468|B.1.1|Brazil|2020-04-09	0.0000692789	South America
South America|hCoV-19/Brazil/RJ-0255/2020|EPI ISL 470623|B.1.1.33|Brazil|2020-04-02	South America|hCoV-19/Brazil/PE-IAM209/2020|EPI ISL 500468|B.1.1|Brazil|2020-04-09	0.0001044824	South America
South America|hCoV-19/Brazil/AM-0203/2020|EPI ISL 470570|B.1.1.33|Brazil|2020-04-02	South America|hCoV-19/Brazil/PE-IAM209/2020|EPI ISL 500468|B.1.1|Brazil|2020-04-09	0.0001742326	South America
South America|hCoV-19/Brazil/GO-L19-CD413/2020|EPI ISL 476336|B.1.5|Brazil|2020-04-02	South America|hCoV-19/Brazil/PE-IAM209/2020|EPI ISL 500468|B.1.1|Brazil|2020-04-09	0.0002091136	South America
South America|hCoV-19/Brazil/MA-L19-CD403/2020|EPI ISL 476327|B.1.1.33|Brazil|2020-04-02	South America|hCoV-19/Brazil/PE-IAM209/2020|EPI ISL 500468|B.1.1|Brazil|2020-04-09	0.0001393878	South America
South America|hCoV-19/Brazil/CE-L19-CD408/2020|EPI ISL 476331|B.1.212|Brazil|2020-04-02	South America|hCoV-19/Brazil/PE-IAM209/2020|EPI ISL 500468|B.1.1|Brazil|2020-04-09	0.0002439668	South America
South America|hCoV-19/Brazil/CE-0206/2020|EPI ISL 470573|B.1.212|Brazil|2020-04-02	South America|hCoV-19/Brazil/PE-IAM209/2020|EPI ISL 500468|B.1.1|Brazil|2020-04-09	0.0002814618	South America
South America|hCoV-19/Brazil/RS-L19-CD412/2020|EPI ISL 476335|B.1.1.33|Brazil|2020-04-02	South America|hCoV-19/Brazil/PE-IAM209/2020|EPI ISL 500468|B.1.1|Brazil|2020-04-09	0.0001046611	South America
South America|hCoV-19/Brazil/MA-L19-CD407/2020|EPI ISL 476330|B.1.1.33|Brazil|2020-04-02	South America|hCoV-19/Brazil/PE-IAM209/2020|EPI ISL 500468|B.1.1|Brazil|2020-04-09	0.0001408304	South America
South America|hCoV-19/Brazil/PA-0232/2020|EPI ISL 470606|B.1.1.33|Brazil|2020-04-02	South America|hCoV-19/Brazil/PE-IAM209/2020|EPI ISL 500468|B.1.1|Brazil|2020-04-09	0.0001408384	South America
South America|hCoV-19/Brazil/AM-0204/2020|EPI ISL 470571|B.1|Brazil|2020-04-02	South America|hCoV-19/Brazil/PE-IAM209/2020|EPI ISL 500468|B.1.1|Brazil|2020-04-09	0.0002115987	South America
South America|hCoV-19/Brazil/SP-L20-CD416/2020|EPI ISL 476351|B.1.1.33|Brazil|2020-04-02	South America|hCoV-19/Brazil/PE-IAM209/2020|EPI ISL 500468|B.1.1|Brazil|2020-04-09	0.0001410122	South America
South America|hCoV-19/Brazil/GO-L19-CD410/2020|EPI ISL 476333|B.1.5|Brazil|2020-04-02	South America|hCoV-19/Brazil/PE-IAM209/2020|EPI ISL 500468|B.1.1|Brazil|2020-04-09	0.0001776638	South America
South America|hCoV-19/Brazil/SP-L22-CD475/2020|EPI ISL 476374|B.1.1.33|Brazil|2020-04-02	South America|hCoV-19/Brazil/PE-IAM209/2020|EPI ISL 500468|B.1.1|Brazil|2020-04-09	0.0001421343	South America
South America|hCoV-19/Colombia/VAC-GVI-93476/2020|EPI ISL 447782|B.1|Colombia|2020-04-02	South America|hCoV-19/Brazil/PE-IAM209/2020|EPI ISL 500468|B.1.1|Brazil|2020-04-09	0.0002135097	South America
South America|hCoV-19/Colombia/VAC-GVI-93496/2020|EPI ISL 447784|B.1|Colombia|2020-04-02	South America|hCoV-19/Brazil/PE-IAM209/2020|EPI ISL 500468|B.1.1|Brazil|2020-04-09	0.0002153249	South America
South America|hCoV-19/Brazil/AP-IEC-162620/2020|EPI ISL 524792|B.1.1.33|Brazil|2020-04-03	South America|hCoV-19/Brazil/PE-IAM209/2020|EPI ISL 500468|B.1.1|Brazil|2020-04-09	0.0001380155	South America
South America|hCoV-19/Brazil/SP-177/2020|EPI ISL 523973|B.1.1.33|Brazil|2020-04-03	South America|hCoV-19/Brazil/PE-IAM209/2020|EPI ISL 500468|B.1.1|Brazil|2020-04-09	0.0001725233	South America
South America|hCoV-19/Argentina/PAIS-A0017/2020|EPI ISL 430808|B.1.1.1|Argentina|2020-04-03	South America|hCoV-19/Brazil/PE-IAM209/2020|EPI ISL 500468|B.1.1|Brazil|2020-04-09	0.0002415730	South America
South America|hCoV-19/Brazil/AP-IEC-162741/2020|EPI ISL 458138|B.1.1.33|Brazil|2020-04-03	South America|hCoV-19/Brazil/PE-IAM209/2020|EPI ISL 500468|B.1.1|Brazil|2020-04-09	0.0001725233	South America
South America|hCoV-19/Colombia/VAC-GVI-93534/2020|EPI ISL 447786|B.1|Colombia|2020-04-03	South America|hCoV-19/Brazil/PE-IAM209/2020|EPI ISL 500468|B.1.1|Brazil|2020-04-09	0.0002070705	South America
South America|hCoV-19/Colombia/VAC-GVI-93538/2020|EPI ISL 447790|B.1|Colombia|2020-04-03	South America|hCoV-19/Brazil/PE-IAM209/2020|EPI ISL 500468|B.1.1|Brazil|2020-04-09	0.0002762188	South America
South America|hCoV-19/Colombia/VAC-GVI-93537/2020|EPI ISL 447789|B.1.1|Colombia|2020-04-03	South America|hCoV-19/Brazil/PE-IAM209/2020|EPI ISL 500468|B.1.1|Brazil|2020-04-09	0.0001725828	South America
South America|hCoV-19/Brazil/RJ-1402/2020|EPI ISL 456079|B.1.1.33|Brazil|2020-04-03	South America|hCoV-19/Brazil/PE-IAM209/2020|EPI ISL 500468|B.1.1|Brazil|2020-04-09	0.0001380679	South America
South America|hCoV-19/Colombia/VAC-GVI-97210/2020|EPI ISL 447794|B.1.1|Colombia|2020-04-03	South America|hCoV-19/Brazil/PE-IAM209/2020|EPI ISL 500468|B.1.1|Brazil|2020-04-09	0.0001035647	South America
South America|hCoV-19/Colombia/VAC-GVI-97203/2020|EPI ISL 447793|B.1|Colombia|2020-04-03	South America|hCoV-19/Brazil/PE-IAM209/2020|EPI ISL 500468|B.1.1|Brazil|2020-04-09	0.0002071921	South America
South America|hCoV-19/Colombia/VAC-GVI-97161/2020|EPI ISL 447791|B.1|Colombia|2020-04-03	South America|hCoV-19/Brazil/PE-IAM209/2020|EPI ISL 500468|B.1.1|Brazil|2020-04-09	0.0002072851	South America
South America|hCoV-19/Chile/RM-ISPCH-76/2020|EPI ISL 445373|B.1.1.33|Chile|2020-04-03	South America|hCoV-19/Brazil/PE-IAM209/2020|EPI ISL 500468|B.1.1|Brazil|2020-04-09	0.0001380250	South America
South America|hCoV-19/Colombia/CUN-INS-96791/2020|EPI ISL 498167|B.1|Colombia|2020-04-03	South America|hCoV-19/Brazil/PE-IAM209/2020|EPI ISL 500468|B.1.1|Brazil|2020-04-09	0.0001380484	South America
South America|hCoV-19/Colombia/VAC-GVI-97181/2020|EPI ISL 447792|B.1.255|Colombia|2020-04-03	South America|hCoV-19/Brazil/PE-IAM209/2020|EPI ISL 500468|B.1.1|Brazil|2020-04-09	0.0003453011	South America
South America|hCoV-19/Brazil/RJ-0256/2020|EPI ISL 470624|B.1.1.33|Brazil|2020-04-03	South America|hCoV-19/Brazil/PE-IAM209/2020|EPI ISL 500468|B.1.1|Brazil|2020-04-09	0.0002089849	South America
South America|hCoV-19/Brazil/MG-0219/2020|EPI ISL 470585|B.1.1.33|Brazil|2020-04-03	South America|hCoV-19/Brazil/PE-IAM209/2020|EPI ISL 500468|B.1.1|Brazil|2020-04-09	0.0001045297	South America
South America|hCoV-19/Brazil/SP-L19-CD409/2020|EPI ISL 476332|B.1.1.33|Brazil|2020-04-03	South America|hCoV-19/Brazil/PE-IAM209/2020|EPI ISL 500468|B.1.1|Brazil|2020-04-09	0.0001393810	South America
South America|hCoV-19/Brazil/SP-L20-CD415/2020|EPI ISL 476350|B.1.1.33|Brazil|2020-04-03	South America|hCoV-19/Brazil/PE-IAM209/2020|EPI ISL 500468|B.1.1|Brazil|2020-04-09	0.0001393859	South America
South America|hCoV-19/Brazil/GO-0209/2020|EPI ISL 470576|B.1.5|Brazil|2020-04-03	South America|hCoV-19/Brazil/PE-IAM209/2020|EPI ISL 500468|B.1.1|Brazil|2020-04-09	0.0001742709	South America
South America|hCoV-19/Brazil/PE-L20-CD432/2020|EPI ISL 476359|B.1.1|Brazil|2020-04-03	South America|hCoV-19/Brazil/PE-IAM209/2020|EPI ISL 500468|B.1.1|Brazil|2020-04-09	0.0000348489	South America
South America|hCoV-19/Brazil/PA-0237/2020|EPI ISL 470611|B.1.1.33|Brazil|2020-04-03	South America|hCoV-19/Brazil/PE-IAM209/2020|EPI ISL 500468|B.1.1|Brazil|2020-04-09	0.0001760397	South America
South America|hCoV-19/Brazil/PA-0235/2020|EPI ISL 470609|B.1.1.33|Brazil|2020-04-03	South America|hCoV-19/Brazil/PE-IAM209/2020|EPI ISL 500468|B.1.1|Brazil|2020-04-09	0.0001408384	South America
South America|hCoV-19/Brazil/SP-L1-CAMPI8/2020|EPI ISL 476170|B.1.1.33|Brazil|2020-04-03	South America|hCoV-19/Brazil/PE-IAM209/2020|EPI ISL 500468|B.1.1|Brazil|2020-04-09	0.0001065075	South America
South America|hCoV-19/Brazil/SP-L20-CD418/2020|EPI ISL 476352|B.1.1.33|Brazil|2020-04-03	South America|hCoV-19/Brazil/PE-IAM209/2020|EPI ISL 500468|B.1.1|Brazil|2020-04-09	0.0001770431	South America
South America|hCoV-19/Brazil/SP-131/2020|EPI ISL 471543|B.1.5|Brazil|2020-04-04	South America|hCoV-19/Brazil/PE-IAM209/2020|EPI ISL 500468|B.1.1|Brazil|2020-04-09	0.0002070689	South America
South America|hCoV-19/Chile/RM-ISPCH-79/2020|EPI ISL 445376|B.1|Chile|2020-04-04	South America|hCoV-19/Brazil/PE-IAM209/2020|EPI ISL 500468|B.1.1|Brazil|2020-04-09	0.0003451480	South America
South America|hCoV-19/Chile/RM-ISPCH-78/2020|EPI ISL 445375|B.1.1.1|Chile|2020-04-04	South America|hCoV-19/Brazil/PE-IAM209/2020|EPI ISL 500468|B.1.1|Brazil|2020-04-09	0.0002070380	South America
South America|hCoV-19/Colombia/CUN-GVI-97718/2020|EPI ISL 447800|B.1.255|Colombia|2020-04-04	South America|hCoV-19/Brazil/PE-IAM209/2020|EPI ISL 500468|B.1.1|Brazil|2020-04-09	0.0002070705	South America
South America|hCoV-19/Colombia/NAR-GVI-97417/2020|EPI ISL 447798|B.1.1|Colombia|2020-04-04	South America|hCoV-19/Brazil/PE-IAM209/2020|EPI ISL 500468|B.1.1|Brazil|2020-04-09	0.0000690070	South America
South America|hCoV-19/Brazil/RJ-1830/2020|EPI ISL 541349|B.1.1.33|Brazil|2020-04-04	South America|hCoV-19/Brazil/PE-IAM209/2020|EPI ISL 500468|B.1.1|Brazil|2020-04-09	0.0001725375	South America
South America|hCoV-19/Colombia/VAC-GVI-97321/2020|EPI ISL 447796|B.1.1|Colombia|2020-04-04	South America|hCoV-19/Brazil/PE-IAM209/2020|EPI ISL 500468|B.1.1|Brazil|2020-04-09	0.0000690255	South America
South America|hCoV-19/Colombia/VAC-GVI-97212/2020|EPI ISL 447795|B.1|Colombia|2020-04-04	South America|hCoV-19/Brazil/PE-IAM209/2020|EPI ISL 500468|B.1.1|Brazil|2020-04-09	0.0002416359	South America
South America|hCoV-19/Colombia/MET-GVI-97782/2020|EPI ISL 447803|B.1.1|Colombia|2020-04-04	South America|hCoV-19/Brazil/PE-IAM209/2020|EPI ISL 500468|B.1.1|Brazil|2020-04-09	0.0001035370	South America
South America|hCoV-19/Colombia/MET-GVI-97769/2020|EPI ISL 447802|B.1.1|Colombia|2020-04-04	South America|hCoV-19/Brazil/PE-IAM209/2020|EPI ISL 500468|B.1.1|Brazil|2020-04-09	0.0000345110	South America
South America|hCoV-19/Colombia/RIS-GVI-98006/2020|EPI ISL 447809|B.1.3|Colombia|2020-04-04	South America|hCoV-19/Brazil/PE-IAM209/2020|EPI ISL 500468|B.1.1|Brazil|2020-04-09	0.0003452727	South America
South America|hCoV-19/Colombia/BOY-GVI-97349/2020|EPI ISL 447797|B.1.255|Colombia|2020-04-04	South America|hCoV-19/Brazil/PE-IAM209/2020|EPI ISL 500468|B.1.1|Brazil|2020-04-09	0.0002761828	South America
South America|hCoV-19/Colombia/MET-GVI-97783/2020|EPI ISL 447804|B.1.1|Colombia|2020-04-04	South America|hCoV-19/Brazil/PE-IAM209/2020|EPI ISL 500468|B.1.1|Brazil|2020-04-09	0.0001035477	South America
South America|hCoV-19/Chile/RM-ISPCH-77/2020|EPI ISL 445374|B.1.1.1|Chile|2020-04-04	South America|hCoV-19/Brazil/PE-IAM209/2020|EPI ISL 500468|B.1.1|Brazil|2020-04-09	0.0002070452	South America
South America|hCoV-19/Chile/BI-ISPCH-4/2020|EPI ISL 445378|B.1.1|Chile|2020-04-04	South America|hCoV-19/Brazil/PE-IAM209/2020|EPI ISL 500468|B.1.1|Brazil|2020-04-09	0.0000690088	South America
South America|hCoV-19/Brazil/RJ-1862/2020|EPI ISL 541350|B.1.1.33|Brazil|2020-04-04	South America|hCoV-19/Brazil/PE-IAM209/2020|EPI ISL 500468|B.1.1|Brazil|2020-04-09	0.0001380364	South America
South America|hCoV-19/Brazil/RJ-1783/2020|EPI ISL 541347|B.1.1.33|Brazil|2020-04-04	South America|hCoV-19/Brazil/PE-IAM209/2020|EPI ISL 500468|B.1.1|Brazil|2020-04-09	0.0001382062	South America
South America|hCoV-19/Argentina/PAIS-A0018/2020|EPI ISL 430809|B.1.1.1|Argentina|2020-04-04	South America|hCoV-19/Brazil/PE-IAM209/2020|EPI ISL 500468|B.1.1|Brazil|2020-04-09	0.0002420040	South America
South America|hCoV-19/Brazil/MG-0220/2020|EPI ISL 470586|B.1.1.33|Brazil|2020-04-04	South America|hCoV-19/Brazil/PE-IAM209/2020|EPI ISL 500468|B.1.1|Brazil|2020-04-09	0.0002090795	South America
South America|hCoV-19/Brazil/GO-0210/2020|EPI ISL 470577|B.1.1.33|Brazil|2020-04-04	South America|hCoV-19/Brazil/PE-IAM209/2020|EPI ISL 500468|B.1.1|Brazil|2020-04-09	0.0001045370	South America
South America|hCoV-19/Chile/RM-ISPCH-74/2020|EPI ISL 445370|B.1.1.33|Chile|2020-04-05	South America|hCoV-19/Brazil/PE-IAM209/2020|EPI ISL 500468|B.1.1|Brazil|2020-04-09	0.0001035092	South America
South America|hCoV-19/Chile/RM-ISPCH-80/2020|EPI ISL 445377|B.1.1|Chile|2020-04-05	South America|hCoV-19/Brazil/PE-IAM209/2020|EPI ISL 500468|B.1.1|Brazil|2020-04-09	0.0000690046	South America
South America|hCoV-19/Brazil/RJ-1870/2020|EPI ISL 541351|B.1|Brazil|2020-04-05	South America|hCoV-19/Brazil/PE-IAM209/2020|EPI ISL 500468|B.1.1|Brazil|2020-04-09	0.0001725869	South America
South America|hCoV-19/Colombia/RIS-GVI-98011/2020|EPI ISL 447810|B.1.3|Colombia|2020-04-05	South America|hCoV-19/Brazil/PE-IAM209/2020|EPI ISL 500468|B.1.1|Brazil|2020-04-09	0.0003797662	South America
South America|hCoV-19/Colombia/CUN-GVI-98087/2020|EPI ISL 447812|B.1.255|Colombia|2020-04-05	South America|hCoV-19/Brazil/PE-IAM209/2020|EPI ISL 500468|B.1.1|Brazil|2020-04-09	0.0002071063	South America
South America|hCoV-19/Colombia/CUN-GVI-98290/2020|EPI ISL 447813|B.1.255|Colombia|2020-04-05	South America|hCoV-19/Brazil/PE-IAM209/2020|EPI ISL 500468|B.1.1|Brazil|2020-04-09	0.0003107442	South America
South America|hCoV-19/Brazil/SP-L22-CD487/2020|EPI ISL 476383|B.1.1.33|Brazil|2020-04-05	South America|hCoV-19/Brazil/PE-IAM209/2020|EPI ISL 500468|B.1.1|Brazil|2020-04-09	0.0001045297	South America
South America|hCoV-19/Colombia/HUI-GVI-98032/2020|EPI ISL 447811|B.1.5|Colombia|2020-04-05	South America|hCoV-19/Brazil/PE-IAM209/2020|EPI ISL 500468|B.1.1|Brazil|2020-04-09	0.0001430023	South America
South America|hCoV-19/Brazil/MG-0221/2020|EPI ISL 470587|B.1.1.33|Brazil|2020-04-05	South America|hCoV-19/Brazil/PE-IAM209/2020|EPI ISL 500468|B.1.1|Brazil|2020-04-09	0.0001762540	South America
South America|hCoV-19/Brazil/MA-IEC-163069/2020|EPI ISL 458149|B.1.1.33|Brazil|2020-04-06	South America|hCoV-19/Brazil/PE-IAM209/2020|EPI ISL 500468|B.1.1|Brazil|2020-04-09	0.0002415502	South America
South America|hCoV-19/Brazil/RJ-1466/2020|EPI ISL 456081|B.1.1.33|Brazil|2020-04-06	South America|hCoV-19/Brazil/PE-IAM209/2020|EPI ISL 500468|B.1.1|Brazil|2020-04-09	0.0001035485	South America
South America|hCoV-19/Brazil/RJ-1464/2020|EPI ISL 456080|B.1.1.33|Brazil|2020-04-06	South America|hCoV-19/Brazil/PE-IAM209/2020|EPI ISL 500468|B.1.1|Brazil|2020-04-09	0.0001380715	South America
South America|hCoV-19/Chile/RM-ISPCH-73/2020|EPI ISL 445369|B.1.1.33|Chile|2020-04-06	South America|hCoV-19/Brazil/PE-IAM209/2020|EPI ISL 500468|B.1.1|Brazil|2020-04-09	0.0001380155	South America
South America|hCoV-19/Brazil/RJ-1798/2020|EPI ISL 541348|B.1.1.33|Brazil|2020-04-06	South America|hCoV-19/Brazil/PE-IAM209/2020|EPI ISL 500468|B.1.1|Brazil|2020-04-09	0.0001035164	South America
South America|hCoV-19/Brazil/PE-IAM215/2020|EPI ISL 500471|B.1.1|Brazil|2020-04-06	South America|hCoV-19/Brazil/PE-IAM209/2020|EPI ISL 500468|B.1.1|Brazil|2020-04-09	0.0001035121	South America
South America|hCoV-19/Brazil/RJ-0257/2020|EPI ISL 470625|B.1.1.33|Brazil|2020-04-06	South America|hCoV-19/Brazil/PE-IAM209/2020|EPI ISL 500468|B.1.1|Brazil|2020-04-09	0.0001044752	South America
South America|hCoV-19/Colombia/SAN-INS-94514/2020|EPI ISL 456156|B.1.1|Colombia|2020-04-06	South America|hCoV-19/Brazil/PE-IAM209/2020|EPI ISL 500468|B.1.1|Brazil|2020-04-09	0.0000349634	South America
South America|hCoV-19/Colombia/VAC-GVI-97223/2020|EPI ISL 447814|B.1.5|Colombia|2020-04-06	South America|hCoV-19/Brazil/PE-IAM209/2020|EPI ISL 500468|B.1.1|Brazil|2020-04-09	0.0002103349	South America
South America|hCoV-19/Brazil/MG-0222/2020|EPI ISL 470588|B.1.1.33|Brazil|2020-04-06	South America|hCoV-19/Brazil/PE-IAM209/2020|EPI ISL 500468|B.1.1|Brazil|2020-04-09	0.0002788169	South America
South America|hCoV-19/Brazil/SP-L20-CD436/2020|EPI ISL 476362|B.1.1.33|Brazil|2020-04-06	South America|hCoV-19/Brazil/PE-IAM209/2020|EPI ISL 500468|B.1.1|Brazil|2020-04-09	0.0001421768	South America
South America|hCoV-19/Ecuador/USFQ-128/2020|EPI ISL 491933|B.1.5|Ecuador|2020-04-07	South America|hCoV-19/Brazil/PE-IAM209/2020|EPI ISL 500468|B.1.1|Brazil|2020-04-09	0.0002415746	South America
South America|hCoV-19/Ecuador/USFQ-129/2020|EPI ISL 491934|B.1.1.10|Ecuador|2020-04-07	South America|hCoV-19/Brazil/PE-IAM209/2020|EPI ISL 500468|B.1.1|Brazil|2020-04-09	0.0001035120	South America
South America|hCoV-19/Argentina/PAIS-A0019/2020|EPI ISL 430810|B.1.3|Argentina|2020-04-07	South America|hCoV-19/Brazil/PE-IAM209/2020|EPI ISL 500468|B.1.1|Brazil|2020-04-09	0.0003796875	South America
South America|hCoV-19/Colombia/COR-GVI-97517/2020|EPI ISL 447816|B.1|Colombia|2020-04-07	South America|hCoV-19/Brazil/PE-IAM209/2020|EPI ISL 500468|B.1.1|Brazil|2020-04-09	0.0002417411	South America
South America|hCoV-19/Brazil/PE-IAM89/2020|EPI ISL 500486|B.1.1|Brazil|2020-04-07	South America|hCoV-19/Brazil/PE-IAM209/2020|EPI ISL 500468|B.1.1|Brazil|2020-04-09	0.0000345015	South America
South America|hCoV-19/Brazil/PE-IAM10/2020|EPI ISL 500461|B.1.1|Brazil|2020-04-07	South America|hCoV-19/Brazil/PE-IAM209/2020|EPI ISL 500468|B.1.1|Brazil|2020-04-09	0.0001035192	South America
South America|hCoV-19/Brazil/PE-IAM08/2020|EPI ISL 500460|B.1.1|Brazil|2020-04-07	South America|hCoV-19/Brazil/PE-IAM209/2020|EPI ISL 500468|B.1.1|Brazil|2020-04-09	0.0000690046	South America
South America|hCoV-19/Ecuador/USFQ-207/2020|EPI ISL 527819|B.1.1|Ecuador|2020-04-07	South America|hCoV-19/Brazil/PE-IAM209/2020|EPI ISL 500468|B.1.1|Brazil|2020-04-09	0.0001041561	South America
South America|hCoV-19/Brazil/RJ-0259/2020|EPI ISL 470626|B.1.1.33|Brazil|2020-04-07	South America|hCoV-19/Brazil/PE-IAM209/2020|EPI ISL 500468|B.1.1|Brazil|2020-04-09	0.0002089502	South America
South America|hCoV-19/Brazil/RJ-0260/2020|EPI ISL 470627|B.1.1.33|Brazil|2020-04-07	South America|hCoV-19/Brazil/PE-IAM209/2020|EPI ISL 500468|B.1.1|Brazil|2020-04-09	0.0002437808	South America
South America|hCoV-19/Brazil/PE-IAM226/2020|EPI ISL 500474|B.1.1|Brazil|2020-04-07	South America|hCoV-19/Brazil/PE-IAM209/2020|EPI ISL 500468|B.1.1|Brazil|2020-04-09	0.0001037276	South America
South America|hCoV-19/Brazil/SP-L1-CAMPI13/2020|EPI ISL 476155|B.1.1.33|Brazil|2020-04-07	South America|hCoV-19/Brazil/PE-IAM209/2020|EPI ISL 500468|B.1.1|Brazil|2020-04-09	0.0001045334	South America
South America|hCoV-19/Brazil/PE-IAM18/2020|EPI ISL 500868|B.1.1|Brazil|2020-04-07	South America|hCoV-19/Brazil/PE-IAM209/2020|EPI ISL 500468|B.1.1|Brazil|2020-04-09	0.0001046027	South America
South America|hCoV-19/Brazil/PE-IAM17/2020|EPI ISL 500866|B.1.1|Brazil|2020-04-07	South America|hCoV-19/Brazil/PE-IAM209/2020|EPI ISL 500468|B.1.1|Brazil|2020-04-09	0.0001052868	South America
South America|hCoV-19/Brazil/PE-IAM16/2020|EPI ISL 500865|B.1.1|Brazil|2020-04-07	South America|hCoV-19/Brazil/PE-IAM209/2020|EPI ISL 500468|B.1.1|Brazil|2020-04-09	0.0001054778	South America
South America|hCoV-19/Brazil/PE-IAM19/2020|EPI ISL 500467|B.1|Brazil|2020-04-07	South America|hCoV-19/Brazil/PE-IAM209/2020|EPI ISL 500468|B.1.1|Brazil|2020-04-09	0.0003512604	South America
South America|hCoV-19/Brazil/SP-138/2020|EPI ISL 468305|B.1.1|Brazil|2020-04-08	South America|hCoV-19/Brazil/PE-IAM209/2020|EPI ISL 500468|B.1.1|Brazil|2020-04-09	0.0001725481	South America
South America|hCoV-19/Brazil/RJ-INCA-C06/2020|EPI ISL 513513|B.1.1.33|Brazil|2020-04-08	South America|hCoV-19/Brazil/PE-IAM209/2020|EPI ISL 500468|B.1.1|Brazil|2020-04-09	0.0001725233	South America
South America|hCoV-19/Brazil/PE-IAM84/2020|EPI ISL 500484|B.1.1|Brazil|2020-04-08	South America|hCoV-19/Brazil/PE-IAM209/2020|EPI ISL 500468|B.1.1|Brazil|2020-04-09	0.0000690046	South America
South America|hCoV-19/Brazil/RJ-1702/2020|EPI ISL 456087|B.1.1.33|Brazil|2020-04-08	South America|hCoV-19/Brazil/PE-IAM209/2020|EPI ISL 500468|B.1.1|Brazil|2020-04-09	0.0001380679	South America
South America|hCoV-19/Brazil/RJ-1690/2020|EPI ISL 456084|B.1.1.33|Brazil|2020-04-08	South America|hCoV-19/Brazil/PE-IAM209/2020|EPI ISL 500468|B.1.1|Brazil|2020-04-09	0.0002071167	South America
South America|hCoV-19/Brazil/RJ-1701/2020|EPI ISL 456086|B.1.1.33|Brazil|2020-04-08	South America|hCoV-19/Brazil/PE-IAM209/2020|EPI ISL 500468|B.1.1|Brazil|2020-04-09	0.0001725887	South America
South America|hCoV-19/Brazil/RJ-1691/2020|EPI ISL 456085|B.1.1.33|Brazil|2020-04-08	South America|hCoV-19/Brazil/PE-IAM209/2020|EPI ISL 500468|B.1.1|Brazil|2020-04-09	0.0001035485	South America
South America|hCoV-19/Peru/LAM-INS-044/2020|EPI ISL 514265|B.1.1.1|Peru|2020-04-08	South America|hCoV-19/Brazil/PE-IAM209/2020|EPI ISL 500468|B.1.1|Brazil|2020-04-09	0.0002084791	South America
South America|hCoV-19/Brazil/PE-IAM30/2020|EPI ISL 500477|B.1.1|Brazil|2020-04-08	South America|hCoV-19/Brazil/PE-IAM209/2020|EPI ISL 500468|B.1.1|Brazil|2020-04-09	0.0000690045	South America
South America|hCoV-19/Brazil/PE-IAM29/2020|EPI ISL 500872|B.1.1|Brazil|2020-04-08	South America|hCoV-19/Brazil/PE-IAM209/2020|EPI ISL 500468|B.1.1|Brazil|2020-04-09	0.0001035142	South America
South America|hCoV-19/Brazil/PE-IAM221/2020|EPI ISL 500473|B.1.1|Brazil|2020-04-08	South America|hCoV-19/Brazil/PE-IAM209/2020|EPI ISL 500468|B.1.1|Brazil|2020-04-09	0.0000345027	South America
South America|hCoV-19/Brazil/PE-IAM48/2020|EPI ISL 500482|B.1.1|Brazil|2020-04-08	South America|hCoV-19/Brazil/PE-IAM209/2020|EPI ISL 500468|B.1.1|Brazil|2020-04-09	0.0000690327	South America
South America|hCoV-19/Brazil/PE-IAM87/2020|EPI ISL 500485|B.1.1|Brazil|2020-04-08	South America|hCoV-19/Brazil/PE-IAM209/2020|EPI ISL 500468|B.1.1|Brazil|2020-04-09	0.0000690285	South America
South America|hCoV-19/Brazil/PE-IAM39/2020|EPI ISL 500481|B.1.1|Brazil|2020-04-08	South America|hCoV-19/Brazil/PE-IAM209/2020|EPI ISL 500468|B.1.1|Brazil|2020-04-09	0.0000690547	South America
South America|hCoV-19/Brazil/PE-IAM273/2020|EPI ISL 500476|B.1.1|Brazil|2020-04-08	South America|hCoV-19/Brazil/PE-IAM209/2020|EPI ISL 500468|B.1.1|Brazil|2020-04-09	0.0001040585	South America
South America|hCoV-19/Brazil/SP-L1-CAMPI16/2020|EPI ISL 476158|B.1.1.33|Brazil|2020-04-08	South America|hCoV-19/Brazil/PE-IAM209/2020|EPI ISL 500468|B.1.1|Brazil|2020-04-09	0.0001393800	South America
South America|hCoV-19/Brazil/MG-0289/2020|EPI ISL 470594|B.1.1.33|Brazil|2020-04-08	South America|hCoV-19/Brazil/PE-IAM209/2020|EPI ISL 500468|B.1.1|Brazil|2020-04-09	0.0002787778	South America
South America|hCoV-19/Brazil/RJ-0261/2020|EPI ISL 470628|B.1.1.33|Brazil|2020-04-08	South America|hCoV-19/Brazil/PE-IAM209/2020|EPI ISL 500468|B.1.1|Brazil|2020-04-09	0.0001046281	South America
South America|hCoV-19/Brazil/AP-IEC-163359/2020|EPI ISL 524795|B.1.1.33|Brazil|2020-04-09	South America|hCoV-19/Brazil/PE-IAM209/2020|EPI ISL 500468|B.1.1|Brazil|2020-04-09	0.0001035092	South America
South America|hCoV-19/Brazil/RJ-1901/2020|EPI ISL 456089|B.1.1.33|Brazil|2020-04-09	South America|hCoV-19/Brazil/PE-IAM209/2020|EPI ISL 500468|B.1.1|Brazil|2020-04-09	0.0002071266	South America
South America|hCoV-19/Brazil/RJ-1902/2020|EPI ISL 456090|B.1.1.33|Brazil|2020-04-09	South America|hCoV-19/Brazil/PE-IAM209/2020|EPI ISL 500468|B.1.1|Brazil|2020-04-09	0.0001725970	South America
South America|hCoV-19/Brazil/RJ-1921/2020|EPI ISL 456091|B.1.1.33|Brazil|2020-04-09	South America|hCoV-19/Brazil/PE-IAM209/2020|EPI ISL 500468|B.1.1|Brazil|2020-04-09	0.0001726016	South America
South America|hCoV-19/Colombia/MET-INS-95637/2020|EPI ISL 498164|B.1.1|Colombia|2020-04-09	South America|hCoV-19/Brazil/PE-IAM209/2020|EPI ISL 500468|B.1.1|Brazil|2020-04-09	0.0000345063	South America
South America|hCoV-19/Colombia/RIS-INS-95663/2020|EPI ISL 498165|B.1.5|Colombia|2020-04-09	South America|hCoV-19/Brazil/PE-IAM209/2020|EPI ISL 500468|B.1.1|Brazil|2020-04-09	0.0002070875	South America
South America|hCoV-19/Brazil/PE-IAM138/2020|EPI ISL 500463|B|Brazil|2020-04-09	South America|hCoV-19/Brazil/PE-IAM209/2020|EPI ISL 500468|B.1.1|Brazil|2020-04-09	0.0003107491	South America
South America|hCoV-19/Colombia/COR-GVI-97527/2020|EPI ISL 447817|B.1.255|Colombia|2020-04-09	South America|hCoV-19/Brazil/PE-IAM209/2020|EPI ISL 500468|B.1.1|Brazil|2020-04-09	0.0002416828	South America
South America|hCoV-19/Brazil/PE-IAM103/2020|EPI ISL 500462|B.1.1|Brazil|2020-04-09	South America|hCoV-19/Brazil/PE-IAM209/2020|EPI ISL 500468|B.1.1|Brazil|2020-04-09	0.0000690065	South America
South America|hCoV-19/Brazil/RJ-0262/2020|EPI ISL 470629|B.1.1.33|Brazil|2020-04-09	South America|hCoV-19/Brazil/PE-IAM209/2020|EPI ISL 500468|B.1.1|Brazil|2020-04-09	0.0001044679	South America
South America|hCoV-19/Brazil/PE-IAM238/2020|EPI ISL 500475|B.1.1|Brazil|2020-04-09	South America|hCoV-19/Brazil/PE-IAM209/2020|EPI ISL 500468|B.1.1|Brazil|2020-04-09	0.0000691454	South America
South America|hCoV-19/Brazil/PE-IAM212/2020|EPI ISL 500470|B.1.1|Brazil|2020-04-09	South America|hCoV-19/Brazil/PE-IAM209/2020|EPI ISL 500468|B.1.1|Brazil|2020-04-09	0.0001385125	South America
South America|hCoV-19/Brazil/PE-IAM220/2020|EPI ISL 500472|B.1.1|Brazil|2020-04-09	South America|hCoV-19/Brazil/PE-IAM209/2020|EPI ISL 500468|B.1.1|Brazil|2020-04-09	0.0000693967	South America
South America|hCoV-19/Brazil/SP-L1-CAMPI19/2020|EPI ISL 476160|B.1.1.33|Brazil|2020-04-09	South America|hCoV-19/Brazil/PE-IAM209/2020|EPI ISL 500468|B.1.1|Brazil|2020-04-09	0.0001045334	South America
South America|hCoV-19/Brazil/MG-0288/2020|EPI ISL 470593|B.1|Brazil|2020-04-09	South America|hCoV-19/Brazil/PE-IAM209/2020|EPI ISL 500468|B.1.1|Brazil|2020-04-09	0.0002091663	South America
South America|hCoV-19/Brazil/PE-IAM167/2020|EPI ISL 500466|B.1.1|Brazil|2020-04-09	South America|hCoV-19/Brazil/PE-IAM209/2020|EPI ISL 500468|B.1.1|Brazil|2020-04-09	0.0001041589	South America
South America|hCoV-19/Brazil/SP-01/2020|EPI ISL 412964|B.1.5|Brazil|2020-02-25	South America|hCoV-19/Brazil/PE-IAM230/2020|EPI ISL 500869|B.1.1|Brazil|2020-04-09	0.0001727732	South America
South America|hCoV-19/Brazil/SP-02/2020|EPI ISL 413016|B|Brazil|2020-02-28	South America|hCoV-19/Brazil/PE-IAM230/2020|EPI ISL 500869|B.1.1|Brazil|2020-04-09	0.0004839234	South America
South America|hCoV-19/Brazil/SP-06/2020|EPI ISL 414015|B.1.5|Brazil|2020-02-29	South America|hCoV-19/Brazil/PE-IAM230/2020|EPI ISL 500869|B.1.1|Brazil|2020-04-09	0.0001727732	South America
South America|hCoV-19/Brazil/ES-225/2020|EPI ISL 415128|B.40|Brazil|2020-02-29	South America|hCoV-19/Brazil/PE-IAM230/2020|EPI ISL 500869|B.1.1|Brazil|2020-04-09	0.0005185507	South America
South America|hCoV-19/Argentina/PAIS-A0001/2020|EPI ISL 430793|B.1.1|Argentina|2020-03-01	South America|hCoV-19/Brazil/PE-IAM230/2020|EPI ISL 500869|B.1.1|Brazil|2020-04-09	0.0001402360	South America
South America|hCoV-19/Brazil/SP-03/2020|EPI ISL 414014|B.1.1|Brazil|2020-03-02	South America|hCoV-19/Brazil/PE-IAM230/2020|EPI ISL 500869|B.1.1|Brazil|2020-04-09	0.0001036487	South America
South America|hCoV-19/Brazil/SP-11/2020|EPI ISL 416033|B.3|Brazil|2020-03-03	South America|hCoV-19/Brazil/PE-IAM230/2020|EPI ISL 500869|B.1.1|Brazil|2020-04-09	0.0003801834	South America
South America|hCoV-19/Brazil/SP-07/2020|EPI ISL 416028|B.1.1|Brazil|2020-03-03	South America|hCoV-19/Brazil/PE-IAM230/2020|EPI ISL 500869|B.1.1|Brazil|2020-04-09	0.0001036487	South America
South America|hCoV-19/Chile/RM-ISPCH-1/2020|EPI ISL 414579|A.2|Chile|2020-03-03	South America|hCoV-19/Brazil/PE-IAM230/2020|EPI ISL 500869|B.1.1|Brazil|2020-04-09	0.0005530996	South America
South America|hCoV-19/Brazil/SP-09/2020|EPI ISL 416031|B.1.5|Brazil|2020-03-04	South America|hCoV-19/Brazil/PE-IAM230/2020|EPI ISL 500869|B.1.1|Brazil|2020-04-09	0.0001727731	South America
South America|hCoV-19/Brazil/SP-08/2020|EPI ISL 416029|B.1.1|Brazil|2020-03-04	South America|hCoV-19/Brazil/PE-IAM230/2020|EPI ISL 500869|B.1.1|Brazil|2020-04-09	0.0001036487	South America
South America|hCoV-19/Brazil/SP-10/2020|EPI ISL 416032|B|Brazil|2020-03-04	South America|hCoV-19/Brazil/PE-IAM230/2020|EPI ISL 500869|B.1.1|Brazil|2020-04-09	0.0004147527	South America
South America|hCoV-19/Brazil/SP-04/2020|EPI ISL 414017|B.1.1|Brazil|2020-03-04	South America|hCoV-19/Brazil/PE-IAM230/2020|EPI ISL 500869|B.1.1|Brazil|2020-04-09	0.0001036487	South America
South America|hCoV-19/Brazil/SP-12/2020|EPI ISL 416034|B.1.1|Brazil|2020-03-04	South America|hCoV-19/Brazil/PE-IAM230/2020|EPI ISL 500869|B.1.1|Brazil|2020-04-09	0.0001382117	South America
South America|hCoV-19/Brazil/RJ-314/2020|EPI ISL 414045|B.1.5|Brazil|2020-03-04	South America|hCoV-19/Brazil/PE-IAM230/2020|EPI ISL 500869|B.1.1|Brazil|2020-04-09	0.0001727791	South America
South America|hCoV-19/Brazil/BA-312/2020|EPI ISL 415105|B.1.1|Brazil|2020-03-04	South America|hCoV-19/Brazil/PE-IAM230/2020|EPI ISL 500869|B.1.1|Brazil|2020-04-09	0.0001382223	South America
South America|hCoV-19/Brazil/SP-13/2020|EPI ISL 416035|B.1.1|Brazil|2020-03-05	South America|hCoV-19/Brazil/PE-IAM230/2020|EPI ISL 500869|B.1.1|Brazil|2020-04-09	0.0001036487	South America
South America|hCoV-19/Chile/LL-ISPCH-1/2020|EPI ISL 445246|B.1.5|Chile|2020-03-05	South America|hCoV-19/Brazil/PE-IAM230/2020|EPI ISL 500869|B.1.1|Brazil|2020-04-09	0.0001727732	South America
South America|hCoV-19/Chile/RM-ISPCH-2/2020|EPI ISL 414580|B.1.1|Chile|2020-03-05	South America|hCoV-19/Brazil/PE-IAM230/2020|EPI ISL 500869|B.1.1|Brazil|2020-04-09	0.0001036487	South America
South America|hCoV-19/Brazil/RJ-352/2020|EPI ISL 427299|A.2|Brazil|2020-03-05	South America|hCoV-19/Brazil/PE-IAM230/2020|EPI ISL 500869|B.1.1|Brazil|2020-04-09	0.0005876974	South America
South America|hCoV-19/Brazil/BA-510/2020|EPI ISL 427293|B.1.1|Brazil|2020-03-06	South America|hCoV-19/Brazil/PE-IAM230/2020|EPI ISL 500869|B.1.1|Brazil|2020-04-09	0.0001382080	South America
South America|hCoV-19/Chile/RM-MSHS-op2d1/2020|EPI ISL 415658|A.2|Chile|2020-03-06	South America|hCoV-19/Brazil/PE-IAM230/2020|EPI ISL 500869|B.1.1|Brazil|2020-04-09	0.0005530996	South America
South America|hCoV-19/Peru/ARE-INS-026/2020|EPI ISL 491431|B.1|Peru|2020-03-06	South America|hCoV-19/Brazil/PE-IAM230/2020|EPI ISL 500869|B.1.1|Brazil|2020-04-09	0.0002435795	South America
South America|hCoV-19/Chile/RM-ISPCH-3/2020|EPI ISL 445245|A.2|Chile|2020-03-06	South America|hCoV-19/Brazil/PE-IAM230/2020|EPI ISL 500869|B.1.1|Brazil|2020-04-09	0.0005530990	South America
South America|hCoV-19/Colombia/DC-INS-78390/2020|EPI ISL 418262|B.1.1|Colombia|2020-03-06	South America|hCoV-19/Brazil/PE-IAM230/2020|EPI ISL 500869|B.1.1|Brazil|2020-04-09	0.0001065452	South America
South America|hCoV-19/Argentina/C121/2020|EPI ISL 420600|B.1.1|Argentina|2020-03-07	South America|hCoV-19/Brazil/PE-IAM230/2020|EPI ISL 500869|B.1.1|Brazil|2020-04-09	0.0000690976	South America
South America|hCoV-19/Chile/RM-MSHS-op3d1/2020|EPI ISL 415660|A.2|Chile|2020-03-07	South America|hCoV-19/Brazil/PE-IAM230/2020|EPI ISL 500869|B.1.1|Brazil|2020-04-09	0.0005530805	South America
South America|hCoV-19/Peru/ARE-INS-087/2020|EPI ISL 516626|B.1|Peru|2020-03-07	South America|hCoV-19/Brazil/PE-IAM230/2020|EPI ISL 500869|B.1.1|Brazil|2020-04-09	0.0002783964	South America
South America|hCoV-19/Chile/RM-MSHS-op4d1/2020|EPI ISL 415661|A.2|Chile|2020-03-08	South America|hCoV-19/Brazil/PE-IAM230/2020|EPI ISL 500869|B.1.1|Brazil|2020-04-09	0.0005530990	South America
South America|hCoV-19/Chile/RM-ISPCH-4/2020|EPI ISL 445247|A.2|Chile|2020-03-08	South America|hCoV-19/Brazil/PE-IAM230/2020|EPI ISL 500869|B.1.1|Brazil|2020-04-09	0.0006223250	South America
South America|hCoV-19/Brazil/MG-CV4/2020|EPI ISL 429667|B.1.255|Brazil|2020-03-09	South America|hCoV-19/Brazil/PE-IAM230/2020|EPI ISL 500869|B.1.1|Brazil|2020-04-09	0.0002764692	South America
South America|hCoV-19/Chile/RM-ISPCH-6/2020|EPI ISL 445249|B|Chile|2020-03-09	South America|hCoV-19/Brazil/PE-IAM230/2020|EPI ISL 500869|B.1.1|Brazil|2020-04-09	0.0003801995	South America
South America|hCoV-19/Chile/RM-ISPCH-9/2020|EPI ISL 445252|B.1.5|Chile|2020-03-09	South America|hCoV-19/Brazil/PE-IAM230/2020|EPI ISL 500869|B.1.1|Brazil|2020-04-09	0.0002419115	South America
South America|hCoV-19/Chile/RM-ISPCH-7/2020|EPI ISL 445250|B.1.5|Chile|2020-03-09	South America|hCoV-19/Brazil/PE-IAM230/2020|EPI ISL 500869|B.1.1|Brazil|2020-04-09	0.0002073380	South America
South America|hCoV-19/Peru/HUC-INS-008/2020|EPI ISL 489839|B.1.5|Peru|2020-03-09	South America|hCoV-19/Brazil/PE-IAM230/2020|EPI ISL 500869|B.1.1|Brazil|2020-04-09	0.0002087732	South America
South America|hCoV-19/Peru/ICA-INS-012/2020|EPI ISL 489989|B.1.5|Peru|2020-03-09	South America|hCoV-19/Brazil/PE-IAM230/2020|EPI ISL 500869|B.1.1|Brazil|2020-04-09	0.0002435809	South America
South America|hCoV-19/Chile/RM-ISPCH-5/2020|EPI ISL 445248|B.1.5|Chile|2020-03-09	South America|hCoV-19/Brazil/PE-IAM230/2020|EPI ISL 500869|B.1.1|Brazil|2020-04-09	0.0002073450	South America
South America|hCoV-19/Brazil/SP-L12-CD28/2020|EPI ISL 476221|B.1.1.33|Brazil|2020-03-09	South America|hCoV-19/Brazil/PE-IAM230/2020|EPI ISL 500869|B.1.1|Brazil|2020-04-09	0.0001392549	South America
South America|hCoV-19/Ecuador/HEE-01/2020|EPI ISL 417482|B|Ecuador|2020-03-09	South America|hCoV-19/Brazil/PE-IAM230/2020|EPI ISL 500869|B.1.1|Brazil|2020-04-09	0.0003958013	South America
South America|hCoV-19/Chile/RM-ISPCH-8/2020|EPI ISL 445251|B.1.1|Chile|2020-03-10	South America|hCoV-19/Brazil/PE-IAM230/2020|EPI ISL 500869|B.1.1|Brazil|2020-04-09	0.0001727558	South America
South America|hCoV-19/Peru/LIM-010/2020|EPI ISL 415787|B.1.1|Peru|2020-03-10	South America|hCoV-19/Brazil/PE-IAM230/2020|EPI ISL 500869|B.1.1|Brazil|2020-04-09	0.0001382051	South America
South America|hCoV-19/Chile/RM-ISPCH-16/2020|EPI ISL 445259|A.2|Chile|2020-03-10	South America|hCoV-19/Brazil/PE-IAM230/2020|EPI ISL 500869|B.1.1|Brazil|2020-04-09	0.0005530805	South America
South America|hCoV-19/Chile/RM-ISPCH-10/2020|EPI ISL 445253|B.1.255|Chile|2020-03-10	South America|hCoV-19/Brazil/PE-IAM230/2020|EPI ISL 500869|B.1.1|Brazil|2020-04-09	0.0002419050	South America
South America|hCoV-19/Chile/RM-ISPCH-12/2020|EPI ISL 445255|B.1.1.10|Chile|2020-03-10	South America|hCoV-19/Brazil/PE-IAM230/2020|EPI ISL 500869|B.1.1|Brazil|2020-04-09	0.0001727603	South America
South America|hCoV-19/Brazil/SC-769/2020|EPI ISL 427306|B.1|Brazil|2020-03-10	South America|hCoV-19/Brazil/PE-IAM230/2020|EPI ISL 500869|B.1.1|Brazil|2020-04-09	0.0002419050	South America
South America|hCoV-19/Brazil/SC-766/2020|EPI ISL 427305|B.6|Brazil|2020-03-10	South America|hCoV-19/Brazil/PE-IAM230/2020|EPI ISL 500869|B.1.1|Brazil|2020-04-09	0.0005185010	South America
South America|hCoV-19/Peru/LIM-INS-016/2020|EPI ISL 490315|B.1.1|Peru|2020-03-10	South America|hCoV-19/Brazil/PE-IAM230/2020|EPI ISL 500869|B.1.1|Brazil|2020-04-09	0.0001391683	South America
South America|hCoV-19/Chile/RM-ISPCH-13/2020|EPI ISL 445256|B.1.1|Chile|2020-03-10	South America|hCoV-19/Brazil/PE-IAM230/2020|EPI ISL 500869|B.1.1|Brazil|2020-04-09	0.0001727839	South America
South America|hCoV-19/Chile/RM-ISPCH-18/2020|EPI ISL 445261|B.1.5|Chile|2020-03-11	South America|hCoV-19/Brazil/PE-IAM230/2020|EPI ISL 500869|B.1.1|Brazil|2020-04-09	0.0002419115	South America
South America|hCoV-19/Peru/LIM-INS-160/2020|EPI ISL 536553|B.1.5|Peru|2020-03-11	South America|hCoV-19/Brazil/PE-IAM230/2020|EPI ISL 500869|B.1.1|Brazil|2020-04-09	0.0004148145	South America
South America|hCoV-19/Chile/BI-ISPCH-3/2020|EPI ISL 445332|B.1.5|Chile|2020-03-11	South America|hCoV-19/Brazil/PE-IAM230/2020|EPI ISL 500869|B.1.1|Brazil|2020-04-09	0.0002764765	South America
South America|hCoV-19/Chile/RM-ISPCH-22/2020|EPI ISL 445265|B.1.5|Chile|2020-03-11	South America|hCoV-19/Brazil/PE-IAM230/2020|EPI ISL 500869|B.1.1|Brazil|2020-04-09	0.0002073380	South America
South America|hCoV-19/Brazil/RJ-477/2020|EPI ISL 427300|B.1.1|Brazil|2020-03-11	South America|hCoV-19/Brazil/PE-IAM230/2020|EPI ISL 500869|B.1.1|Brazil|2020-04-09	0.0001036514	South America
South America|hCoV-19/Chile/RM-ISPCH-19/2020|EPI ISL 445262|B.1.5|Chile|2020-03-11	South America|hCoV-19/Brazil/PE-IAM230/2020|EPI ISL 500869|B.1.1|Brazil|2020-04-09	0.0002073424	South America
South America|hCoV-19/Brazil/RJ-477i/2020|EPI ISL 427301|B.1.1|Brazil|2020-03-11	South America|hCoV-19/Brazil/PE-IAM230/2020|EPI ISL 500869|B.1.1|Brazil|2020-04-09	0.0001036514	South America
South America|hCoV-19/Peru/LIM-INS-011/2020|EPI ISL 489988|A.2|Peru|2020-03-11	South America|hCoV-19/Brazil/PE-IAM230/2020|EPI ISL 500869|B.1.1|Brazil|2020-04-09	0.0005569102	South America
South America|hCoV-19/Peru/LIM-INS-015/2020|EPI ISL 490209|B.1.5|Peru|2020-03-11	South America|hCoV-19/Brazil/PE-IAM230/2020|EPI ISL 500869|B.1.1|Brazil|2020-04-09	0.0003828522	South America
South America|hCoV-19/Peru/LIM-INS-006/2020|EPI ISL 489838|B.1.1|Peru|2020-03-11	South America|hCoV-19/Brazil/PE-IAM230/2020|EPI ISL 500869|B.1.1|Brazil|2020-04-09	0.0001043660	South America
South America|hCoV-19/Chile/RM-ISPCH-15/2020|EPI ISL 445258|A.2|Chile|2020-03-11	South America|hCoV-19/Brazil/PE-IAM230/2020|EPI ISL 500869|B.1.1|Brazil|2020-04-09	0.0005530990	South America
South America|hCoV-19/Chile/RM-ISPCH-17/2020|EPI ISL 445260|A.2|Chile|2020-03-11	South America|hCoV-19/Brazil/PE-IAM230/2020|EPI ISL 500869|B.1.1|Brazil|2020-04-09	0.0006222653	South America
South America|hCoV-19/Chile/RM-ISPCH-20/2020|EPI ISL 445263|B.1.5|Chile|2020-03-11	South America|hCoV-19/Brazil/PE-IAM230/2020|EPI ISL 500869|B.1.1|Brazil|2020-04-09	0.0002073524	South America
South America|hCoV-19/Brazil/MG-CV12/2020|EPI ISL 429674|B.1|Brazil|2020-03-11	South America|hCoV-19/Brazil/PE-IAM230/2020|EPI ISL 500869|B.1.1|Brazil|2020-04-09	0.0003612008	South America
South America|hCoV-19/Chile/BI-ISPCH-2/2020|EPI ISL 445331|B.1.1|Chile|2020-03-12	South America|hCoV-19/Brazil/PE-IAM230/2020|EPI ISL 500869|B.1.1|Brazil|2020-04-09	0.0001036515	South America
South America|hCoV-19/Chile/BI-ISPCH-2-2/2020|EPI ISL 445333|B.1.5|Chile|2020-03-12	South America|hCoV-19/Brazil/PE-IAM230/2020|EPI ISL 500869|B.1.1|Brazil|2020-04-09	0.0002418999	South America
South America|hCoV-19/Chile/RM-ISPCH-21/2020|EPI ISL 445264|B.1.1.10|Chile|2020-03-12	South America|hCoV-19/Brazil/PE-IAM230/2020|EPI ISL 500869|B.1.1|Brazil|2020-04-09	0.0001727603	South America
South America|hCoV-19/Brazil/SE-6535/2020|EPI ISL 541375|B.1.5|Brazil|2020-03-12	South America|hCoV-19/Brazil/PE-IAM230/2020|EPI ISL 500869|B.1.1|Brazil|2020-04-09	0.0002419115	South America
South America|hCoV-19/Brazil/SC-770/2020|EPI ISL 541370|B.1.1.33|Brazil|2020-03-12	South America|hCoV-19/Brazil/PE-IAM230/2020|EPI ISL 500869|B.1.1|Brazil|2020-04-09	0.0001727663	South America
South America|hCoV-19/Chile/ML-CMM-25343/2020|EPI ISL 459863|A|Chile|2020-03-12	South America|hCoV-19/Brazil/PE-IAM230/2020|EPI ISL 500869|B.1.1|Brazil|2020-04-09	0.0003801894	South America
South America|hCoV-19/Colombia/DC-INS-79190/2020|EPI ISL 456120|B.1.5|Colombia|2020-03-12	South America|hCoV-19/Brazil/PE-IAM230/2020|EPI ISL 500869|B.1.1|Brazil|2020-04-09	0.0002427132	South America
South America|hCoV-19/Brazil/UN-HIAE-SP03/2020|EPI ISL 486427|B.1.1.33|Brazil|2020-03-13	South America|hCoV-19/Brazil/PE-IAM230/2020|EPI ISL 500869|B.1.1|Brazil|2020-04-09	0.0002073115	South America
South America|hCoV-19/Peru/LIM-INS-150/2020|EPI ISL 536545|B|Peru|2020-03-13	South America|hCoV-19/Brazil/PE-IAM230/2020|EPI ISL 500869|B.1.1|Brazil|2020-04-09	0.0004493472	South America
South America|hCoV-19/Chile/BI-ISPCH-1/2020|EPI ISL 445271|B.1.1|Chile|2020-03-13	South America|hCoV-19/Brazil/PE-IAM230/2020|EPI ISL 500869|B.1.1|Brazil|2020-04-09	0.0001036514	South America
South America|hCoV-19/Aruba/AW-RIVM-10101/2020|EPI ISL 547445|B.40|Aruba|2020-03-13	South America|hCoV-19/Brazil/PE-IAM230/2020|EPI ISL 500869|B.1.1|Brazil|2020-04-09	0.0005185149	South America
South America|hCoV-19/Brazil/MG-CV6/2020|EPI ISL 429669|B.1|Brazil|2020-03-13	South America|hCoV-19/Brazil/PE-IAM230/2020|EPI ISL 500869|B.1.1|Brazil|2020-04-09	0.0002764692	South America
South America|hCoV-19/Brazil/DF-615i/2020|EPI ISL 427294|B.1.1.33|Brazil|2020-03-13	South America|hCoV-19/Brazil/PE-IAM230/2020|EPI ISL 500869|B.1.1|Brazil|2020-04-09	0.0001382014	South America
South America|hCoV-19/Brazil/SC-771/2020|EPI ISL 541371|B.1.5|Brazil|2020-03-13	South America|hCoV-19/Brazil/PE-IAM230/2020|EPI ISL 500869|B.1.1|Brazil|2020-04-09	0.0002074527	South America
South America|hCoV-19/Peru/LAM-INS-073/2020|EPI ISL 523994|B.1.1|Peru|2020-03-13	South America|hCoV-19/Brazil/PE-IAM230/2020|EPI ISL 500869|B.1.1|Brazil|2020-04-09	0.0001739513	South America
South America|hCoV-19/Peru/CAJ-INS-061/2020|EPI ISL 517770|B.1.1.1|Peru|2020-03-13	South America|hCoV-19/Brazil/PE-IAM230/2020|EPI ISL 500869|B.1.1|Brazil|2020-04-09	0.0002087591	South America
South America|hCoV-19/Brazil/DF-0001/2020|EPI ISL 426580|B.1.1|Brazil|2020-03-13	South America|hCoV-19/Brazil/PE-IAM230/2020|EPI ISL 500869|B.1.1|Brazil|2020-04-09	0.0001042753	South America
South America|hCoV-19/Brazil/GO-0207/2020|EPI ISL 470574|B.40|Brazil|2020-03-13	South America|hCoV-19/Brazil/PE-IAM230/2020|EPI ISL 500869|B.1.1|Brazil|2020-04-09	0.0004863398	South America
South America|hCoV-19/Brazil/MG-CV8/2020|EPI ISL 429671|B.1.1|Brazil|2020-03-13	South America|hCoV-19/Brazil/PE-IAM230/2020|EPI ISL 500869|B.1.1|Brazil|2020-04-09	0.0003188552	South America
South America|hCoV-19/Chile/MA-ISPCH-1/2020|EPI ISL 445268|B.1.98|Chile|2020-03-14	South America|hCoV-19/Brazil/PE-IAM230/2020|EPI ISL 500869|B.1.1|Brazil|2020-04-09	0.0002073322	South America
South America|hCoV-19/Brazil/RN-IEC-162277/2020|EPI ISL 524798|B.1.1.33|Brazil|2020-03-14	South America|hCoV-19/Brazil/PE-IAM230/2020|EPI ISL 500869|B.1.1|Brazil|2020-04-09	0.0001382014	South America
South America|hCoV-19/Peru/LIM-INS-159/2020|EPI ISL 536552|B.1.1|Peru|2020-03-14	South America|hCoV-19/Brazil/PE-IAM230/2020|EPI ISL 500869|B.1.1|Brazil|2020-04-09	0.0000690976	South America
South America|hCoV-19/Peru/LIM-INS-147/2020|EPI ISL 536542|B.1.1|Peru|2020-03-14	South America|hCoV-19/Brazil/PE-IAM230/2020|EPI ISL 500869|B.1.1|Brazil|2020-04-09	0.0001382014	South America
South America|hCoV-19/Chile/RM-CMM-23741/2020|EPI ISL 468752|B.1.1.33|Chile|2020-03-14	South America|hCoV-19/Brazil/PE-IAM230/2020|EPI ISL 500869|B.1.1|Brazil|2020-04-09	0.0001382014	South America
South America|hCoV-19/Chile/AR-ISPCH-1/2020|EPI ISL 445270|B.1.1|Chile|2020-03-14	South America|hCoV-19/Brazil/PE-IAM230/2020|EPI ISL 500869|B.1.1|Brazil|2020-04-09	0.0001382117	South America
South America|hCoV-19/Chile/VS-ISPCH-2/2020|EPI ISL 445285|B.1.255|Chile|2020-03-14	South America|hCoV-19/Brazil/PE-IAM230/2020|EPI ISL 500869|B.1.1|Brazil|2020-04-09	0.0002419134	South America
South America|hCoV-19/Chile/RM-ISPCH-24/2020|EPI ISL 445303|B|Chile|2020-03-14	South America|hCoV-19/Brazil/PE-IAM230/2020|EPI ISL 500869|B.1.1|Brazil|2020-04-09	0.0004493627	South America
South America|hCoV-19/Colombia/ATL-INS-79743/2020|EPI ISL 456145|B.1.5|Colombia|2020-03-14	South America|hCoV-19/Brazil/PE-IAM230/2020|EPI ISL 500869|B.1.1|Brazil|2020-04-09	0.0002093854	South America
South America|hCoV-19/Brazil/MG-0211/2020|EPI ISL 470578|B.1.1|Brazil|2020-03-14	South America|hCoV-19/Brazil/PE-IAM230/2020|EPI ISL 500869|B.1.1|Brazil|2020-04-09	0.0001052484	South America
South America|hCoV-19/Colombia/VAC-INS-79773/2020|EPI ISL 456134|B.1.5|Colombia|2020-03-14	South America|hCoV-19/Brazil/PE-IAM230/2020|EPI ISL 500869|B.1.1|Brazil|2020-04-09	0.0002131107	South America
South America|hCoV-19/Colombia/VAC-INS-79779/2020|EPI ISL 456135|B.1.5|Colombia|2020-03-14	South America|hCoV-19/Brazil/PE-IAM230/2020|EPI ISL 500869|B.1.1|Brazil|2020-04-09	0.0002134367	South America
South America|hCoV-19/Brazil/MG-0212/2020|EPI ISL 470579|B.1.5|Brazil|2020-03-14	South America|hCoV-19/Brazil/PE-IAM230/2020|EPI ISL 500869|B.1.1|Brazil|2020-04-09	0.0001795404	South America
South America|hCoV-19/Brazil/CE-L10-CD171/2020|EPI ISL 476184|B.1.5|Brazil|2020-03-14	South America|hCoV-19/Brazil/PE-IAM230/2020|EPI ISL 500869|B.1.1|Brazil|2020-04-09	0.0002557299	South America
South America|hCoV-19/Colombia/VAC-INS-79929/2020|EPI ISL 456136|B.1|Colombia|2020-03-14	South America|hCoV-19/Brazil/PE-IAM230/2020|EPI ISL 500869|B.1.1|Brazil|2020-04-09	0.0002893397	South America
South America|hCoV-19/Chile/BI-CMM-25338/2020|EPI ISL 468760|B.1.1|Chile|2020-03-15	South America|hCoV-19/Brazil/PE-IAM230/2020|EPI ISL 500869|B.1.1|Brazil|2020-04-09	0.0001036515	South America
South America|hCoV-19/Chile/LI-ISPCH-3/2020|EPI ISL 445275|B.1.1|Chile|2020-03-15	South America|hCoV-19/Brazil/PE-IAM230/2020|EPI ISL 500869|B.1.1|Brazil|2020-04-09	0.0001382117	South America
South America|hCoV-19/Colombia/VAC-INS-79965/2020|EPI ISL 456150|B.1.5|Colombia|2020-03-15	South America|hCoV-19/Brazil/PE-IAM230/2020|EPI ISL 500869|B.1.1|Brazil|2020-04-09	0.0002764765	South America
South America|hCoV-19/Chile/RM-CMM-27991/2020|EPI ISL 459857|B.1.5|Chile|2020-03-15	South America|hCoV-19/Brazil/PE-IAM230/2020|EPI ISL 500869|B.1.1|Brazil|2020-04-09	0.0002073380	South America
South America|hCoV-19/Chile/LI-ISPCH-2/2020|EPI ISL 445274|B|Chile|2020-03-15	South America|hCoV-19/Brazil/PE-IAM230/2020|EPI ISL 500869|B.1.1|Brazil|2020-04-09	0.0003456308	South America
South America|hCoV-19/Chile/LI-ISPCH-4/2020|EPI ISL 445276|B.1.1|Chile|2020-03-15	South America|hCoV-19/Brazil/PE-IAM230/2020|EPI ISL 500869|B.1.1|Brazil|2020-04-09	0.0001382165	South America
South America|hCoV-19/Chile/MA-ISPCH-2/2020|EPI ISL 445269|B.1.98|Chile|2020-03-15	South America|hCoV-19/Brazil/PE-IAM230/2020|EPI ISL 500869|B.1.1|Brazil|2020-04-09	0.0002073397	South America
South America|hCoV-19/Chile/VS-ISPCH-1/2020|EPI ISL 445272|B.1.5|Chile|2020-03-15	South America|hCoV-19/Brazil/PE-IAM230/2020|EPI ISL 500869|B.1.1|Brazil|2020-04-09	0.0002073397	South America
South America|hCoV-19/Colombia/SAN-INS-80123/2020|EPI ISL 456149|B.1.1|Colombia|2020-03-15	South America|hCoV-19/Brazil/PE-IAM230/2020|EPI ISL 500869|B.1.1|Brazil|2020-04-09	0.0001036953	South America
South America|hCoV-19/Brazil/RJ-MD63-1b/2020|EPI ISL 528638|B.1.1.33|Brazil|2020-03-16	South America|hCoV-19/Brazil/PE-IAM230/2020|EPI ISL 500869|B.1.1|Brazil|2020-04-09	0.0001382014	South America
South America|hCoV-19/Chile/LI-ISPCH-1/2020|EPI ISL 445273|B.1.5|Chile|2020-03-16	South America|hCoV-19/Brazil/PE-IAM230/2020|EPI ISL 500869|B.1.1|Brazil|2020-04-09	0.0002764765	South America
South America|hCoV-19/Chile/LI-ISPCH-5/2020|EPI ISL 445277|B.1.1|Chile|2020-03-16	South America|hCoV-19/Brazil/PE-IAM230/2020|EPI ISL 500869|B.1.1|Brazil|2020-04-09	0.0001382117	South America
South America|hCoV-19/Chile/RM-ISPCH-26/2020|EPI ISL 445305|B.1|Chile|2020-03-16	South America|hCoV-19/Brazil/PE-IAM230/2020|EPI ISL 500869|B.1.1|Brazil|2020-04-09	0.0003110431	South America
South America|hCoV-19/Chile/RM-ISPCH-28/2020|EPI ISL 445307|B.1|Chile|2020-03-16	South America|hCoV-19/Brazil/PE-IAM230/2020|EPI ISL 500869|B.1.1|Brazil|2020-04-09	0.0002764765	South America
South America|hCoV-19/Chile/LI-ISPCH-6/2020|EPI ISL 445278|B.1.5|Chile|2020-03-16	South America|hCoV-19/Brazil/PE-IAM230/2020|EPI ISL 500869|B.1.1|Brazil|2020-04-09	0.0002418999	South America
South America|hCoV-19/Brazil/RJ-MD63-1a/2020|EPI ISL 528637|B.1.1.33|Brazil|2020-03-16	South America|hCoV-19/Brazil/PE-IAM230/2020|EPI ISL 500869|B.1.1|Brazil|2020-04-09	0.0002073271	South America
South America|hCoV-19/Peru/LIM-INS-143/2020|EPI ISL 536538|B.1.1.1|Peru|2020-03-16	South America|hCoV-19/Brazil/PE-IAM230/2020|EPI ISL 500869|B.1.1|Brazil|2020-04-09	0.0002764485	South America
South America|hCoV-19/Brazil/MG-CV21/2020|EPI ISL 429681|B.1|Brazil|2020-03-16	South America|hCoV-19/Brazil/PE-IAM230/2020|EPI ISL 500869|B.1.1|Brazil|2020-04-09	0.0002764691	South America
South America|hCoV-19/Chile/RM-ISPCH-30/2020|EPI ISL 445309|B.1.5|Chile|2020-03-16	South America|hCoV-19/Brazil/PE-IAM230/2020|EPI ISL 500869|B.1.1|Brazil|2020-04-09	0.0002073380	South America
South America|hCoV-19/Brazil/AM-02/2020|EPI ISL 417034|A.2|Brazil|2020-03-16	South America|hCoV-19/Brazil/PE-IAM230/2020|EPI ISL 500869|B.1.1|Brazil|2020-04-09	0.0006222438	South America
South America|hCoV-19/Brazil/MG-CV16/2020|EPI ISL 429676|B.1.1|Brazil|2020-03-16	South America|hCoV-19/Brazil/PE-IAM230/2020|EPI ISL 500869|B.1.1|Brazil|2020-04-09	0.0002079131	South America
South America|hCoV-19/Peru/LAM-INS-071/2020|EPI ISL 523954|B.1.1.1|Peru|2020-03-16	South America|hCoV-19/Brazil/PE-IAM230/2020|EPI ISL 500869|B.1.1|Brazil|2020-04-09	0.0002085415	South America
South America|hCoV-19/Peru/ANC-INS-066/2020|EPI ISL 516987|B.1.1.1|Peru|2020-03-16	South America|hCoV-19/Brazil/PE-IAM230/2020|EPI ISL 500869|B.1.1|Brazil|2020-04-09	0.0002087519	South America
South America|hCoV-19/Chile/RM-ISPCH-29/2020|EPI ISL 445308|B.1.5|Chile|2020-03-16	South America|hCoV-19/Brazil/PE-IAM230/2020|EPI ISL 500869|B.1.1|Brazil|2020-04-09	0.0002073450	South America
South America|hCoV-19/Brazil/PR-5619/2020|EPI ISL 541342|B.1|Brazil|2020-03-16	South America|hCoV-19/Brazil/PE-IAM230/2020|EPI ISL 500869|B.1.1|Brazil|2020-04-09	0.0002764882	South America
South America|hCoV-19/Colombia/RIS-INS-80245/2020|EPI ISL 456155|B.1.5|Colombia|2020-03-16	South America|hCoV-19/Brazil/PE-IAM230/2020|EPI ISL 500869|B.1.1|Brazil|2020-04-09	0.0002765338	South America
South America|hCoV-19/Colombia/VAC-INS-79943/2020|EPI ISL 456138|B.1.5|Colombia|2020-03-16	South America|hCoV-19/Brazil/PE-IAM230/2020|EPI ISL 500869|B.1.1|Brazil|2020-04-09	0.0002778339	South America
South America|hCoV-19/Colombia/BOL-INS-80191/2020|EPI ISL 456122|B.1|Colombia|2020-03-16	South America|hCoV-19/Brazil/PE-IAM230/2020|EPI ISL 500869|B.1.1|Brazil|2020-04-09	0.0002473840	South America
South America|hCoV-19/Peru/LIM-INS-141/2020|EPI ISL 536536|B|Peru|2020-03-16	South America|hCoV-19/Brazil/PE-IAM230/2020|EPI ISL 500869|B.1.1|Brazil|2020-04-09	0.0004244784	South America
South America|hCoV-19/Brazil/RJ-L10-CD158/2020|EPI ISL 476180|B.1.1.33|Brazil|2020-03-16	South America|hCoV-19/Brazil/PE-IAM230/2020|EPI ISL 500869|B.1.1|Brazil|2020-04-09	0.0001438308	South America
South America|hCoV-19/Brazil/RJ-L10-CD154/2020|EPI ISL 476178|B.1.1.33|Brazil|2020-03-16	South America|hCoV-19/Brazil/PE-IAM230/2020|EPI ISL 500869|B.1.1|Brazil|2020-04-09	0.0002176676	South America
South America|hCoV-19/Brazil/RS-L11-CD180/2020|EPI ISL 476192|B.1.1.33|Brazil|2020-03-16	South America|hCoV-19/Brazil/PE-IAM230/2020|EPI ISL 500869|B.1.1|Brazil|2020-04-09	0.0001450976	South America
South America|hCoV-19/Brazil/MG-CV19/2020|EPI ISL 429679|B.1.1|Brazil|2020-03-16	South America|hCoV-19/Brazil/PE-IAM230/2020|EPI ISL 500869|B.1.1|Brazil|2020-04-09	0.0002198737	South America
South America|hCoV-19/Chile/MA-ISPCH-3/2020|EPI ISL 445280|B.1.98|Chile|2020-03-17	South America|hCoV-19/Brazil/PE-IAM230/2020|EPI ISL 500869|B.1.1|Brazil|2020-04-09	0.0002073324	South America
South America|hCoV-19/Brazil/MG-CV31/2020|EPI ISL 429687|B.1|Brazil|2020-03-17	South America|hCoV-19/Brazil/PE-IAM230/2020|EPI ISL 500869|B.1.1|Brazil|2020-04-09	0.0003110730	South America
South America|hCoV-19/Chile/RM-CMM-26639/2020|EPI ISL 459858|A.2|Chile|2020-03-17	South America|hCoV-19/Brazil/PE-IAM230/2020|EPI ISL 500869|B.1.1|Brazil|2020-04-09	0.0006222604	South America
South America|hCoV-19/Chile/RM-ISPCH-35/2020|EPI ISL 445314|B.1|Chile|2020-03-17	South America|hCoV-19/Brazil/PE-IAM230/2020|EPI ISL 500869|B.1.1|Brazil|2020-04-09	0.0002419115	South America
South America|hCoV-19/Peru/LIM-INS-138/2020|EPI ISL 536533|B.1.1|Peru|2020-03-17	South America|hCoV-19/Brazil/PE-IAM230/2020|EPI ISL 500869|B.1.1|Brazil|2020-04-09	0.0001036487	South America
South America|hCoV-19/Brazil/MG-CV32/2020|EPI ISL 429688|B.1.1|Brazil|2020-03-17	South America|hCoV-19/Brazil/PE-IAM230/2020|EPI ISL 500869|B.1.1|Brazil|2020-04-09	0.0001727723	South America
South America|hCoV-19/Peru/LIM-INS-139/2020|EPI ISL 536534|B.1.1|Peru|2020-03-17	South America|hCoV-19/Brazil/PE-IAM230/2020|EPI ISL 500869|B.1.1|Brazil|2020-04-09	0.0001036514	South America
South America|hCoV-19/Chile/RM-ISPCH-38/2020|EPI ISL 445317|B.1.1|Chile|2020-03-17	South America|hCoV-19/Brazil/PE-IAM230/2020|EPI ISL 500869|B.1.1|Brazil|2020-04-09	0.0000690976	South America
South America|hCoV-19/Brazil/AP-IEC-161167/2020|EPI ISL 450873|B.1.1.33|Brazil|2020-03-17	South America|hCoV-19/Brazil/PE-IAM230/2020|EPI ISL 500869|B.1.1|Brazil|2020-04-09	0.0001382014	South America
South America|hCoV-19/Chile/RM-ISPCH-41/2020|EPI ISL 445320|B.1.5|Chile|2020-03-17	South America|hCoV-19/Brazil/PE-IAM230/2020|EPI ISL 500869|B.1.1|Brazil|2020-04-09	0.0002073380	South America
South America|hCoV-19/Aruba/AW-RIVM-10113/2020|EPI ISL 547446|B.1|Aruba|2020-03-17	South America|hCoV-19/Brazil/PE-IAM230/2020|EPI ISL 500869|B.1.1|Brazil|2020-04-09	0.0002764691	South America
South America|hCoV-19/Brazil/PR-5618/2020|EPI ISL 541341|B.1|Brazil|2020-03-17	South America|hCoV-19/Brazil/PE-IAM230/2020|EPI ISL 500869|B.1.1|Brazil|2020-04-09	0.0002764919	South America
South America|hCoV-19/Brazil/PR-5617/2020|EPI ISL 541340|B.1|Brazil|2020-03-17	South America|hCoV-19/Brazil/PE-IAM230/2020|EPI ISL 500869|B.1.1|Brazil|2020-04-09	0.0003110622	South America
South America|hCoV-19/Peru/JUN-INS-074/2020|EPI ISL 524471|B.1.255|Peru|2020-03-17	South America|hCoV-19/Brazil/PE-IAM230/2020|EPI ISL 500869|B.1.1|Brazil|2020-04-09	0.0002783829	South America
South America|hCoV-19/Chile/RM-ISPCH-32/2020|EPI ISL 445311|B.1.5|Chile|2020-03-17	South America|hCoV-19/Brazil/PE-IAM230/2020|EPI ISL 500869|B.1.1|Brazil|2020-04-09	0.0002073394	South America
South America|hCoV-19/Chile/RM-CMM-25669/2020|EPI ISL 459862|B.1.5|Chile|2020-03-17	South America|hCoV-19/Brazil/PE-IAM230/2020|EPI ISL 500869|B.1.1|Brazil|2020-04-09	0.0001727791	South America
South America|hCoV-19/Chile/RM-ISPCH-42/2020|EPI ISL 445321|B.1.1|Chile|2020-03-17	South America|hCoV-19/Brazil/PE-IAM230/2020|EPI ISL 500869|B.1.1|Brazil|2020-04-09	0.0000690999	South America
South America|hCoV-19/Chile/RM-ISPCH-34/2020|EPI ISL 445313|B.1.5|Chile|2020-03-17	South America|hCoV-19/Brazil/PE-IAM230/2020|EPI ISL 500869|B.1.1|Brazil|2020-04-09	0.0002073452	South America
South America|hCoV-19/Chile/BI-ISPCH-1-2/2020|EPI ISL 445281|B.1.1|Chile|2020-03-17	South America|hCoV-19/Brazil/PE-IAM230/2020|EPI ISL 500869|B.1.1|Brazil|2020-04-09	0.0001036550	South America
South America|hCoV-19/Chile/RM-ISPCH-33/2020|EPI ISL 445312|B.1.5|Chile|2020-03-17	South America|hCoV-19/Brazil/PE-IAM230/2020|EPI ISL 500869|B.1.1|Brazil|2020-04-09	0.0002073452	South America
South America|hCoV-19/Peru/LIM-INS-148/2020|EPI ISL 536543|B.1.8|Peru|2020-03-17	South America|hCoV-19/Brazil/PE-IAM230/2020|EPI ISL 500869|B.1.1|Brazil|2020-04-09	0.0002075388	South America
South America|hCoV-19/Peru/LIM-INS-136/2020|EPI ISL 536531|B.1|Peru|2020-03-17	South America|hCoV-19/Brazil/PE-IAM230/2020|EPI ISL 500869|B.1.1|Brazil|2020-04-09	0.0003121324	South America
South America|hCoV-19/Uruguay/UY-NYUMC850/2020|EPI ISL 457946|A.2|Uruguay|2020-03-17	South America|hCoV-19/Brazil/PE-IAM230/2020|EPI ISL 500869|B.1.1|Brazil|2020-04-09	0.0006272852	South America
South America|hCoV-19/Peru/LIM-INS-149/2020|EPI ISL 536544|B.1.5|Peru|2020-03-17	South America|hCoV-19/Brazil/PE-IAM230/2020|EPI ISL 500869|B.1.1|Brazil|2020-04-09	0.0002782723	South America
South America|hCoV-19/Brazil/MG-CV26/2020|EPI ISL 429684|B.1.1|Brazil|2020-03-17	South America|hCoV-19/Brazil/PE-IAM230/2020|EPI ISL 500869|B.1.1|Brazil|2020-04-09	0.0002453627	South America
South America|hCoV-19/Colombia/VAC-INS-81251/2020|EPI ISL 456139|B.1.1|Colombia|2020-03-17	South America|hCoV-19/Brazil/PE-IAM230/2020|EPI ISL 500869|B.1.1|Brazil|2020-04-09	0.0000699824	South America
South America|hCoV-19/Colombia/ANT-INS-80370/2020|EPI ISL 456118|B.1.5|Colombia|2020-03-17	South America|hCoV-19/Brazil/PE-IAM230/2020|EPI ISL 500869|B.1.1|Brazil|2020-04-09	0.0002121615	South America
South America|hCoV-19/Brazil/MG-CV33/2020|EPI ISL 429689|B.1.1|Brazil|2020-03-17	South America|hCoV-19/Brazil/PE-IAM230/2020|EPI ISL 500869|B.1.1|Brazil|2020-04-09	0.0001788988	South America
South America|hCoV-19/Brazil/SP-L11-CD185-2/2020|EPI ISL 476196|B.1|Brazil|2020-03-17	South America|hCoV-19/Brazil/PE-IAM230/2020|EPI ISL 500869|B.1.1|Brazil|2020-04-09	0.0002548482	South America
South America|hCoV-19/Brazil/MG-0214/2020|EPI ISL 470580|B.1.1.33|Brazil|2020-03-17	South America|hCoV-19/Brazil/PE-IAM230/2020|EPI ISL 500869|B.1.1|Brazil|2020-04-09	0.0002125597	South America
South America|hCoV-19/Colombia/CAU-INS-80705/2020|EPI ISL 456124|B.1|Colombia|2020-03-17	South America|hCoV-19/Brazil/PE-IAM230/2020|EPI ISL 500869|B.1.1|Brazil|2020-04-09	0.0002893570	South America
South America|hCoV-19/Aruba/AW-RIVM-10114/2020|EPI ISL 547447|B.1|Aruba|2020-03-18	South America|hCoV-19/Brazil/PE-IAM230/2020|EPI ISL 500869|B.1.1|Brazil|2020-04-09	0.0002419048	South America
South America|hCoV-19/Chile/RM-ISPCH-65/2020|EPI ISL 445361|B.1.1|Chile|2020-03-18	South America|hCoV-19/Brazil/PE-IAM230/2020|EPI ISL 500869|B.1.1|Brazil|2020-04-09	0.0001036487	South America
South America|hCoV-19/Peru/LIM-INS-145/2020|EPI ISL 536540|A.2|Peru|2020-03-18	South America|hCoV-19/Brazil/PE-IAM230/2020|EPI ISL 500869|B.1.1|Brazil|2020-04-09	0.0005876614	South America
South America|hCoV-19/Peru/LIM-INS-130/2020|EPI ISL 536527|B.1.1.1|Peru|2020-03-18	South America|hCoV-19/Brazil/PE-IAM230/2020|EPI ISL 500869|B.1.1|Brazil|2020-04-09	0.0002073170	South America
South America|hCoV-19/Brazil/SP02cc/2020|EPI ISL 450506|B|Brazil|2020-03-18	South America|hCoV-19/Brazil/PE-IAM230/2020|EPI ISL 500869|B.1.1|Brazil|2020-04-09	0.0005185260	South America
South America|hCoV-19/Argentina/C1374/2020|EPI ISL 420599|B.1.255|Argentina|2020-03-18	South America|hCoV-19/Brazil/PE-IAM230/2020|EPI ISL 500869|B.1.1|Brazil|2020-04-09	0.0003110348	South America
South America|hCoV-19/Brazil/AC-IEC-162535/2020|EPI ISL 458139|B.1.1.33|Brazil|2020-03-18	South America|hCoV-19/Brazil/PE-IAM230/2020|EPI ISL 500869|B.1.1|Brazil|2020-04-09	0.0001727640	South America
South America|hCoV-19/Brazil/SP-624/2020|EPI ISL 515527|B.1.1.33|Brazil|2020-03-18	South America|hCoV-19/Brazil/PE-IAM230/2020|EPI ISL 500869|B.1.1|Brazil|2020-04-09	0.0001382014	South America
South America|hCoV-19/Peru/LIM-INS-161/2020|EPI ISL 536554|B.1.1|Peru|2020-03-18	South America|hCoV-19/Brazil/PE-IAM230/2020|EPI ISL 500869|B.1.1|Brazil|2020-04-09	0.0001382117	South America
South America|hCoV-19/Peru/ARE-INS-072/2020|EPI ISL 523979|B.1.1|Peru|2020-03-18	South America|hCoV-19/Brazil/PE-IAM230/2020|EPI ISL 500869|B.1.1|Brazil|2020-04-09	0.0001043688	South America
South America|hCoV-19/Peru/LIM-INS-158/2020|EPI ISL 536551|B.1.5|Peru|2020-03-18	South America|hCoV-19/Brazil/PE-IAM230/2020|EPI ISL 500869|B.1.1|Brazil|2020-04-09	0.0002419163	South America
South America|hCoV-19/Colombia/RIS-INS-81402/2020|EPI ISL 497736|B.1|Colombia|2020-03-18	South America|hCoV-19/Brazil/PE-IAM230/2020|EPI ISL 500869|B.1.1|Brazil|2020-04-09	0.0002419217	South America
South America|hCoV-19/Peru/LIM-INS-144/2020|EPI ISL 536539|A.2|Peru|2020-03-18	South America|hCoV-19/Brazil/PE-IAM230/2020|EPI ISL 500869|B.1.1|Brazil|2020-04-09	0.0005882306	South America
South America|hCoV-19/Colombia/NSA-INS-80656/2020|EPI ISL 456126|B.1.5|Colombia|2020-03-18	South America|hCoV-19/Brazil/PE-IAM230/2020|EPI ISL 500869|B.1.1|Brazil|2020-04-09	0.0002425367	South America
South America|hCoV-19/Peru/JUN-INS-153/2020|EPI ISL 536546|B.1.5|Peru|2020-03-18	South America|hCoV-19/Brazil/PE-IAM230/2020|EPI ISL 500869|B.1.1|Brazil|2020-04-09	0.0005637976	South America
South America|hCoV-19/Brazil/SC-0243/2020|EPI ISL 470652|B.1.1|Brazil|2020-03-18	South America|hCoV-19/Brazil/PE-IAM230/2020|EPI ISL 500869|B.1.1|Brazil|2020-04-09	0.0001052411	South America
South America|hCoV-19/Brazil/GO-0208/2020|EPI ISL 470575|B.1.22|Brazil|2020-03-18	South America|hCoV-19/Brazil/PE-IAM230/2020|EPI ISL 500869|B.1.1|Brazil|2020-04-09	0.0002834626	South America
South America|hCoV-19/Peru/LIM-INS-157/2020|EPI ISL 536550|B.1.1|Peru|2020-03-19	South America|hCoV-19/Brazil/PE-IAM230/2020|EPI ISL 500869|B.1.1|Brazil|2020-04-09	0.0001036515	South America
South America|hCoV-19/Chile/MA-ISPCH-5/2020|EPI ISL 445283|B.1|Chile|2020-03-19	South America|hCoV-19/Brazil/PE-IAM230/2020|EPI ISL 500869|B.1.1|Brazil|2020-04-09	0.0002419050	South America
South America|hCoV-19/Peru/LIM-INS-155/2020|EPI ISL 536548|B.1.255|Peru|2020-03-19	South America|hCoV-19/Brazil/PE-IAM230/2020|EPI ISL 500869|B.1.1|Brazil|2020-04-09	0.0002419050	South America
South America|hCoV-19/Chile/VS-ISPCH-3/2020|EPI ISL 445286|B.1|Chile|2020-03-19	South America|hCoV-19/Brazil/PE-IAM230/2020|EPI ISL 500869|B.1.1|Brazil|2020-04-09	0.0002764692	South America
South America|hCoV-19/Colombia/VAC-INS-82320/2020|EPI ISL 456151|B.1|Colombia|2020-03-19	South America|hCoV-19/Brazil/PE-IAM230/2020|EPI ISL 500869|B.1.1|Brazil|2020-04-09	0.0002419050	South America
South America|hCoV-19/Peru/JUN-UPCH-0118/2020|EPI ISL 568515|B.1.255|Peru|2020-03-19	South America|hCoV-19/Brazil/PE-IAM230/2020|EPI ISL 500869|B.1.1|Brazil|2020-04-09	0.0002764691	South America
South America|hCoV-19/Brazil/RJ-LVM161-2/2020|EPI ISL 528539|A.2|Brazil|2020-03-19	South America|hCoV-19/Brazil/PE-IAM230/2020|EPI ISL 500869|B.1.1|Brazil|2020-04-09	0.0005876770	South America
South America|hCoV-19/Chile/MA-ISPCH-4/2020|EPI ISL 445282|B.1.5|Chile|2020-03-19	South America|hCoV-19/Brazil/PE-IAM230/2020|EPI ISL 500869|B.1.1|Brazil|2020-04-09	0.0002073325	South America
South America|hCoV-19/Brazil/PB-IEC-161853/2020|EPI ISL 524801|B.1.5|Brazil|2020-03-19	South America|hCoV-19/Brazil/PE-IAM230/2020|EPI ISL 500869|B.1.1|Brazil|2020-04-09	0.0002764691	South America
South America|hCoV-19/Chile/RM-ISPCH-45/2020|EPI ISL 445324|B.1.5|Chile|2020-03-19	South America|hCoV-19/Brazil/PE-IAM230/2020|EPI ISL 500869|B.1.1|Brazil|2020-04-09	0.0002073380	South America
South America|hCoV-19/Brazil/SE-6536/2020|EPI ISL 541376|B.1.1.33|Brazil|2020-03-19	South America|hCoV-19/Brazil/PE-IAM230/2020|EPI ISL 500869|B.1.1|Brazil|2020-04-09	0.0001727557	South America
South America|hCoV-19/Brazil/SE-6533/2020|EPI ISL 541374|B.1.1|Brazil|2020-03-19	South America|hCoV-19/Brazil/PE-IAM230/2020|EPI ISL 500869|B.1.1|Brazil|2020-04-09	0.0001382051	South America
South America|hCoV-19/Chile/RM-ISPCH-36/2020|EPI ISL 445315|B.1.1|Chile|2020-03-19	South America|hCoV-19/Brazil/PE-IAM230/2020|EPI ISL 500869|B.1.1|Brazil|2020-04-09	0.0001036550	South America
South America|hCoV-19/Chile/RM-ISPCH-39/2020|EPI ISL 445318|B|Chile|2020-03-19	South America|hCoV-19/Brazil/PE-IAM230/2020|EPI ISL 500869|B.1.1|Brazil|2020-04-09	0.0004493628	South America
South America|hCoV-19/Peru/LIM-INS-162/2020|EPI ISL 536555|B.1.1|Peru|2020-03-19	South America|hCoV-19/Brazil/PE-IAM230/2020|EPI ISL 500869|B.1.1|Brazil|2020-04-09	0.0001389926	South America
South America|hCoV-19/Chile/VS-CMM-28875/2020|EPI ISL 459864|B.1.1|Chile|2020-03-19	South America|hCoV-19/Brazil/PE-IAM230/2020|EPI ISL 500869|B.1.1|Brazil|2020-04-09	0.0000697600	South America
South America|hCoV-19/Brazil/SP-L7-CD67/2020|EPI ISL 476435|B.1.1.33|Brazil|2020-03-19	South America|hCoV-19/Brazil/PE-IAM230/2020|EPI ISL 500869|B.1.1|Brazil|2020-04-09	0.0001740719	South America
South America|hCoV-19/Peru/JUN-INS-154/2020|EPI ISL 536547|B.1|Peru|2020-03-19	South America|hCoV-19/Brazil/PE-IAM230/2020|EPI ISL 500869|B.1.1|Brazil|2020-04-09	0.0002449111	South America
South America|hCoV-19/Brazil/MG-0215/2020|EPI ISL 470581|B.1|Brazil|2020-03-19	South America|hCoV-19/Brazil/PE-IAM230/2020|EPI ISL 500869|B.1.1|Brazil|2020-04-09	0.0003473519	South America
South America|hCoV-19/Brazil/MG-0216/2020|EPI ISL 470582|B.1.1.33|Brazil|2020-03-19	South America|hCoV-19/Brazil/PE-IAM230/2020|EPI ISL 500869|B.1.1|Brazil|2020-04-09	0.0002083697	South America
South America|hCoV-19/Brazil/SP-L7-CD76/2020|EPI ISL 476443|B.1|Brazil|2020-03-19	South America|hCoV-19/Brazil/PE-IAM230/2020|EPI ISL 500869|B.1.1|Brazil|2020-04-09	0.0002795248	South America
South America|hCoV-19/Uruguay/UY-10/2020|EPI ISL 429257|B.31|Uruguay|2020-03-19	South America|hCoV-19/Brazil/PE-IAM230/2020|EPI ISL 500869|B.1.1|Brazil|2020-04-09	0.0006703899	South America
South America|hCoV-19/Brazil/PI-0239/2020|EPI ISL 470613|B.1.1.33|Brazil|2020-03-19	South America|hCoV-19/Brazil/PE-IAM230/2020|EPI ISL 500869|B.1.1|Brazil|2020-04-09	0.0001403345	South America
South America|hCoV-19/Brazil/SP-L11-CD200/2020|EPI ISL 476201|B.1.1.33|Brazil|2020-03-19	South America|hCoV-19/Brazil/PE-IAM230/2020|EPI ISL 500869|B.1.1|Brazil|2020-04-09	0.0001438305	South America
South America|hCoV-19/Brazil/SP-L9-CD122/2020|EPI ISL 476472|B.1.255|Brazil|2020-03-19	South America|hCoV-19/Brazil/PE-IAM230/2020|EPI ISL 500869|B.1.1|Brazil|2020-04-09	0.0002495973	South America
South America|hCoV-19/Colombia/VAC-INS-82307/2020|EPI ISL 456143|B.1|Colombia|2020-03-19	South America|hCoV-19/Brazil/PE-IAM230/2020|EPI ISL 500869|B.1.1|Brazil|2020-04-09	0.0002515437	South America
South America|hCoV-19/Brazil/RS-L10-CD175/2020|EPI ISL 476188|B.1.1.33|Brazil|2020-03-19	South America|hCoV-19/Brazil/PE-IAM230/2020|EPI ISL 500869|B.1.1|Brazil|2020-04-09	0.0001455942	South America
South America|hCoV-19/Chile/VS-ISPCH-4/2020|EPI ISL 445287|B.1.5|Chile|2020-03-19	South America|hCoV-19/Brazil/PE-IAM230/2020|EPI ISL 500869|B.1.1|Brazil|2020-04-09	0.0001727781	South America
South America|hCoV-19/Aruba/AW-RIVM-10115/2020|EPI ISL 547448|B.1|Aruba|2020-03-20	South America|hCoV-19/Brazil/PE-IAM230/2020|EPI ISL 500869|B.1.1|Brazil|2020-04-09	0.0002764824	South America
South America|hCoV-19/Brazil/PA-IEC-161548/2020|EPI ISL 450874|B.1.1.33|Brazil|2020-03-20	South America|hCoV-19/Brazil/PE-IAM230/2020|EPI ISL 500869|B.1.1|Brazil|2020-04-09	0.0001382014	South America
South America|hCoV-19/Peru/ARE-INS-164/2020|EPI ISL 536557|B.1.5|Peru|2020-03-20	South America|hCoV-19/Brazil/PE-IAM230/2020|EPI ISL 500869|B.1.1|Brazil|2020-04-09	0.0002074025	South America
South America|hCoV-19/Peru/LIM-UPCH-0011/2020|EPI ISL 529068|B.1.1.1|Peru|2020-03-20	South America|hCoV-19/Brazil/PE-IAM230/2020|EPI ISL 500869|B.1.1|Brazil|2020-04-09	0.0003110348	South America
South America|hCoV-19/Colombia/ANT-INS-82457/2020|EPI ISL 456146|B.1.5|Colombia|2020-03-20	South America|hCoV-19/Brazil/PE-IAM230/2020|EPI ISL 500869|B.1.1|Brazil|2020-04-09	0.0002073380	South America
South America|hCoV-19/Peru/ARE-INS-165/2020|EPI ISL 536558|B.1|Peru|2020-03-20	South America|hCoV-19/Brazil/PE-IAM230/2020|EPI ISL 500869|B.1.1|Brazil|2020-04-09	0.0002764691	South America
South America|hCoV-19/Chile/RM-ISPCH-69/2020|EPI ISL 445365|B.1|Chile|2020-03-20	South America|hCoV-19/Brazil/PE-IAM230/2020|EPI ISL 500869|B.1.1|Brazil|2020-04-09	0.0002419050	South America
South America|hCoV-19/Chile/MA-ISPCH-7/2020|EPI ISL 445288|B.1|Chile|2020-03-20	South America|hCoV-19/Brazil/PE-IAM230/2020|EPI ISL 500869|B.1.1|Brazil|2020-04-09	0.0002764765	South America
South America|hCoV-19/Peru/LIM-INS-156/2020|EPI ISL 536549|B.1.5|Peru|2020-03-20	South America|hCoV-19/Brazil/PE-IAM230/2020|EPI ISL 500869|B.1.1|Brazil|2020-04-09	0.0002073380	South America
South America|hCoV-19/Peru/ICA-INS-166/2020|EPI ISL 536559|B.1.1|Peru|2020-03-20	South America|hCoV-19/Brazil/PE-IAM230/2020|EPI ISL 500869|B.1.1|Brazil|2020-04-09	0.0001382117	South America
South America|hCoV-19/Peru/ARE-UPCH-0111/2020|EPI ISL 540988|B.1|Peru|2020-03-20	South America|hCoV-19/Brazil/PE-IAM230/2020|EPI ISL 500869|B.1.1|Brazil|2020-04-09	0.0002764691	South America
South America|hCoV-19/Brazil/RJ-763/2020|EPI ISL 427302|B.1.1.33|Brazil|2020-03-20	South America|hCoV-19/Brazil/PE-IAM230/2020|EPI ISL 500869|B.1.1|Brazil|2020-04-09	0.0001382014	South America
South America|hCoV-19/Brazil/SE-6530/2020|EPI ISL 541373|B.1.1|Brazil|2020-03-20	South America|hCoV-19/Brazil/PE-IAM230/2020|EPI ISL 500869|B.1.1|Brazil|2020-04-09	0.0001382014	South America
South America|hCoV-19/Brazil/MG-CV42/2020|EPI ISL 429695|B.1|Brazil|2020-03-20	South America|hCoV-19/Brazil/PE-IAM230/2020|EPI ISL 500869|B.1.1|Brazil|2020-04-09	0.0002078306	South America
South America|hCoV-19/Peru/ARE-UPCH-0110/2020|EPI ISL 540987|B.1.5|Peru|2020-03-20	South America|hCoV-19/Brazil/PE-IAM230/2020|EPI ISL 500869|B.1.1|Brazil|2020-04-09	0.0002074024	South America
South America|hCoV-19/Colombia/MAG-INS-81035/2020|EPI ISL 456125|B.1.255|Colombia|2020-03-20	South America|hCoV-19/Brazil/PE-IAM230/2020|EPI ISL 500869|B.1.1|Brazil|2020-04-09	0.0002793845	South America
South America|hCoV-19/Brazil/MG-0217/2020|EPI ISL 470583|B.1.1.33|Brazil|2020-03-20	South America|hCoV-19/Brazil/PE-IAM230/2020|EPI ISL 500869|B.1.1|Brazil|2020-04-09	0.0001418320	South America
South America|hCoV-19/Chile/RM-ISPCH-47/2020|EPI ISL 445326|B.1.5|Chile|2020-03-21	South America|hCoV-19/Brazil/PE-IAM230/2020|EPI ISL 500869|B.1.1|Brazil|2020-04-09	0.0002418999	South America
South America|hCoV-19/Chile/MA-ISPCH-14/2020|EPI ISL 445295|B.1.98|Chile|2020-03-21	South America|hCoV-19/Brazil/PE-IAM230/2020|EPI ISL 500869|B.1.1|Brazil|2020-04-09	0.0002073325	South America
South America|hCoV-19/Chile/RM-ISPCH-71/2020|EPI ISL 445367|B.1.1.33|Chile|2020-03-21	South America|hCoV-19/Brazil/PE-IAM230/2020|EPI ISL 500869|B.1.1|Brazil|2020-04-09	0.0001727640	South America
South America|hCoV-19/Peru/LIM-UPCH-0119/2020|EPI ISL 568516|B.1.1|Peru|2020-03-21	South America|hCoV-19/Brazil/PE-IAM230/2020|EPI ISL 500869|B.1.1|Brazil|2020-04-09	0.0001036514	South America
South America|hCoV-19/Chile/RM-ISPCH-23/2020|EPI ISL 445302|B.1.1|Chile|2020-03-21	South America|hCoV-19/Brazil/PE-IAM230/2020|EPI ISL 500869|B.1.1|Brazil|2020-04-09	0.0000690976	South America
South America|hCoV-19/Chile/MA-ISPCH-9/2020|EPI ISL 445290|B.1|Chile|2020-03-21	South America|hCoV-19/Brazil/PE-IAM230/2020|EPI ISL 500869|B.1.1|Brazil|2020-04-09	0.0002419050	South America
South America|hCoV-19/Chile/RM-ISPCH-48/2020|EPI ISL 445327|B.1.5|Chile|2020-03-21	South America|hCoV-19/Brazil/PE-IAM230/2020|EPI ISL 500869|B.1.1|Brazil|2020-04-09	0.0002764559	South America
South America|hCoV-19/Chile/RM-ISPCH-70/2020|EPI ISL 445366|B.1.5|Chile|2020-03-21	South America|hCoV-19/Brazil/PE-IAM230/2020|EPI ISL 500869|B.1.1|Brazil|2020-04-09	0.0002073380	South America
South America|hCoV-19/Chile/MA-ISPCH-13/2020|EPI ISL 445294|B.1|Chile|2020-03-21	South America|hCoV-19/Brazil/PE-IAM230/2020|EPI ISL 500869|B.1.1|Brazil|2020-04-09	0.0002419134	South America
South America|hCoV-19/Chile/MA-ISPCH-10/2020|EPI ISL 445291|B.1|Chile|2020-03-21	South America|hCoV-19/Brazil/PE-IAM230/2020|EPI ISL 500869|B.1.1|Brazil|2020-04-09	0.0002419217	South America
South America|hCoV-19/Brazil/CE-L12-CD224/2020|EPI ISL 476218|B.1.5|Brazil|2020-03-21	South America|hCoV-19/Brazil/PE-IAM230/2020|EPI ISL 500869|B.1.1|Brazil|2020-04-09	0.0003285788	South America
South America|hCoV-19/Chile/RM-ISPCH-59/2020|EPI ISL 445355|B.1.5|Chile|2020-03-22	South America|hCoV-19/Brazil/PE-IAM230/2020|EPI ISL 500869|B.1.1|Brazil|2020-04-09	0.0002419104	South America
South America|hCoV-19/Chile/MA-ISPCH-11/2020|EPI ISL 445292|B.1|Chile|2020-03-22	South America|hCoV-19/Brazil/PE-IAM230/2020|EPI ISL 500869|B.1.1|Brazil|2020-04-09	0.0002764765	South America
South America|hCoV-19/Argentina/C3013/2020|EPI ISL 420598|B.1.220|Argentina|2020-03-22	South America|hCoV-19/Brazil/PE-IAM230/2020|EPI ISL 500869|B.1.1|Brazil|2020-04-09	0.0002764559	South America
South America|hCoV-19/Brazil/SP-144/2020|EPI ISL 468310|B.1.1.33|Brazil|2020-03-22	South America|hCoV-19/Brazil/PE-IAM230/2020|EPI ISL 500869|B.1.1|Brazil|2020-04-09	0.0001727603	South America
South America|hCoV-19/Peru/LIM-INS-168/2020|EPI ISL 536561|A.2|Peru|2020-03-22	South America|hCoV-19/Brazil/PE-IAM230/2020|EPI ISL 500869|B.1.1|Brazil|2020-04-09	0.0005876614	South America
South America|hCoV-19/Chile/MA-ISPCH-15/2020|EPI ISL 445299|B.1|Chile|2020-03-22	South America|hCoV-19/Brazil/PE-IAM230/2020|EPI ISL 500869|B.1.1|Brazil|2020-04-09	0.0002764691	South America
South America|hCoV-19/Aruba/AW-RIVM-10122/2020|EPI ISL 547449|B.40|Aruba|2020-03-22	South America|hCoV-19/Brazil/PE-IAM230/2020|EPI ISL 500869|B.1.1|Brazil|2020-04-09	0.0005185149	South America
South America|hCoV-19/Brazil/DF-891/2020|EPI ISL 427298|B.1.1.33|Brazil|2020-03-22	South America|hCoV-19/Brazil/PE-IAM230/2020|EPI ISL 500869|B.1.1|Brazil|2020-04-09	0.0001382014	South America
South America|hCoV-19/Colombia/BOL-INS-84730/2020|EPI ISL 497738|B.1|Colombia|2020-03-22	South America|hCoV-19/Brazil/PE-IAM230/2020|EPI ISL 500869|B.1.1|Brazil|2020-04-09	0.0002073683	South America
South America|hCoV-19/Colombia/DC-INS-84861/2020|EPI ISL 456116|B.1.5|Colombia|2020-03-22	South America|hCoV-19/Brazil/PE-IAM230/2020|EPI ISL 500869|B.1.1|Brazil|2020-04-09	0.0002122289	South America
South America|hCoV-19/Brazil/MG-CV49/2020|EPI ISL 429702|B.1.5|Brazil|2020-03-22	South America|hCoV-19/Brazil/PE-IAM230/2020|EPI ISL 500869|B.1.1|Brazil|2020-04-09	0.0002497992	South America
South America|hCoV-19/Brazil/SP-L7-CD63/2020|EPI ISL 476432|B.1.255|Brazil|2020-03-22	South America|hCoV-19/Brazil/PE-IAM230/2020|EPI ISL 500869|B.1.1|Brazil|2020-04-09	0.0002911137	South America
South America|hCoV-19/Brazil/SP-602/2020|EPI ISL 515526|B.1.1|Brazil|2020-03-23	South America|hCoV-19/Brazil/PE-IAM230/2020|EPI ISL 500869|B.1.1|Brazil|2020-04-09	0.0001382073	South America
South America|hCoV-19/Peru/LAL-UPCH-0109/2020|EPI ISL 540986|B.1.1|Peru|2020-03-23	South America|hCoV-19/Brazil/PE-IAM230/2020|EPI ISL 500869|B.1.1|Brazil|2020-04-09	0.0001727639	South America
South America|hCoV-19/Brazil/SP-279/2020|EPI ISL 527858|B.1.1.33|Brazil|2020-03-23	South America|hCoV-19/Brazil/PE-IAM230/2020|EPI ISL 500869|B.1.1|Brazil|2020-04-09	0.0002073215	South America
South America|hCoV-19/Brazil/RJ-DCVN01/2020|EPI ISL 483065|B.1.3|Brazil|2020-03-23	South America|hCoV-19/Brazil/PE-IAM230/2020|EPI ISL 500869|B.1.1|Brazil|2020-04-09	0.0003801993	South America
South America|hCoV-19/Brazil/DF-861/2020|EPI ISL 427296|B.1.1.33|Brazil|2020-03-23	South America|hCoV-19/Brazil/PE-IAM230/2020|EPI ISL 500869|B.1.1|Brazil|2020-04-09	0.0001727557	South America
South America|hCoV-19/Brazil/DF-862/2020|EPI ISL 427297|B.1.1.33|Brazil|2020-03-23	South America|hCoV-19/Brazil/PE-IAM230/2020|EPI ISL 500869|B.1.1|Brazil|2020-04-09	0.0001382014	South America
South America|hCoV-19/Chile/LI-ISPCH-9/2020|EPI ISL 445300|B.1.1|Chile|2020-03-23	South America|hCoV-19/Brazil/PE-IAM230/2020|EPI ISL 500869|B.1.1|Brazil|2020-04-09	0.0001036523	South America
South America|hCoV-19/Chile/RM-ISPCH-51/2020|EPI ISL 445330|B.1|Chile|2020-03-23	South America|hCoV-19/Brazil/PE-IAM230/2020|EPI ISL 500869|B.1.1|Brazil|2020-04-09	0.0002419134	South America
South America|hCoV-19/Chile/RM-ISPCH-50/2020|EPI ISL 445329|B|Chile|2020-03-23	South America|hCoV-19/Brazil/PE-IAM230/2020|EPI ISL 500869|B.1.1|Brazil|2020-04-09	0.0003802288	South America
South America|hCoV-19/Chile/LI-ISPCH-8/2020|EPI ISL 445298|B.1.1|Chile|2020-03-23	South America|hCoV-19/Brazil/PE-IAM230/2020|EPI ISL 500869|B.1.1|Brazil|2020-04-09	0.0001382212	South America
South America|hCoV-19/Colombia/CES-INS-87973/2020|EPI ISL 498153|B.1.255|Colombia|2020-03-23	South America|hCoV-19/Brazil/PE-IAM230/2020|EPI ISL 500869|B.1.1|Brazil|2020-04-09	0.0002419217	South America
South America|hCoV-19/Colombia/QUI-INS-85082/2020|EPI ISL 497744|B|Colombia|2020-03-23	South America|hCoV-19/Brazil/PE-IAM230/2020|EPI ISL 500869|B.1.1|Brazil|2020-04-09	0.0001728030	South America
South America|hCoV-19/Uruguay/UY-NYUMC857/2020|EPI ISL 457953|B.1.1.33|Uruguay|2020-03-23	South America|hCoV-19/Brazil/PE-IAM230/2020|EPI ISL 500869|B.1.1|Brazil|2020-04-09	0.0001396827	South America
South America|hCoV-19/Peru/CAL-INS-137/2020|EPI ISL 536532|B.1.1.1|Peru|2020-03-23	South America|hCoV-19/Brazil/PE-IAM230/2020|EPI ISL 500869|B.1.1|Brazil|2020-04-09	0.0001744403	South America
South America|hCoV-19/Brazil/MG-0218/2020|EPI ISL 470584|B.1.1.33|Brazil|2020-03-23	South America|hCoV-19/Brazil/PE-IAM230/2020|EPI ISL 500869|B.1.1|Brazil|2020-04-09	0.0001389068	South America
South America|hCoV-19/Brazil/RJ-0247/2020|EPI ISL 470615|B.1.1.33|Brazil|2020-03-23	South America|hCoV-19/Brazil/PE-IAM230/2020|EPI ISL 500869|B.1.1|Brazil|2020-04-09	0.0002097828	South America
South America|hCoV-19/Brazil/SP-L9-CD137/2020|EPI ISL 476484|B.1.1.33|Brazil|2020-03-23	South America|hCoV-19/Brazil/PE-IAM230/2020|EPI ISL 500869|B.1.1|Brazil|2020-04-09	0.0002136573	South America
South America|hCoV-19/Brazil/SP-L7-CD70/2020|EPI ISL 476437|B.1.255|Brazil|2020-03-23	South America|hCoV-19/Brazil/PE-IAM230/2020|EPI ISL 500869|B.1.1|Brazil|2020-04-09	0.0002495170	South America
South America|hCoV-19/Brazil/SP-L8-CD101/2020|EPI ISL 476450|B.1.1.33|Brazil|2020-03-23	South America|hCoV-19/Brazil/PE-IAM230/2020|EPI ISL 500869|B.1.1|Brazil|2020-04-09	0.0001437989	South America
South America|hCoV-19/Brazil/CE-L11-CD196/2020|EPI ISL 476200|B.1.212|Brazil|2020-03-23	South America|hCoV-19/Brazil/PE-IAM230/2020|EPI ISL 500869|B.1.1|Brazil|2020-04-09	0.0002906120	South America
South America|hCoV-19/Brazil/MA-IEC-162157/2020|EPI ISL 524797|B.1.1.33|Brazil|2020-03-24	South America|hCoV-19/Brazil/PE-IAM230/2020|EPI ISL 500869|B.1.1|Brazil|2020-04-09	0.0001382009	South America
South America|hCoV-19/Brazil/SP-165/2020|EPI ISL 523963|B.1|Brazil|2020-03-24	South America|hCoV-19/Brazil/PE-IAM230/2020|EPI ISL 500869|B.1.1|Brazil|2020-04-09	0.0002419050	South America
South America|hCoV-19/Peru/LIM-INS-019/2020|EPI ISL 491172|B.1.1.1|Peru|2020-03-24	South America|hCoV-19/Brazil/PE-IAM230/2020|EPI ISL 500869|B.1.1|Brazil|2020-04-09	0.0002435494	South America
South America|hCoV-19/Peru/LIM-INS-022/2020|EPI ISL 491428|B.1.1.1|Peru|2020-03-24	South America|hCoV-19/Brazil/PE-IAM230/2020|EPI ISL 500869|B.1.1|Brazil|2020-04-09	0.0002087519	South America
South America|hCoV-19/Brazil/SP-L7-CD72/2020|EPI ISL 476439|B.1.1.33|Brazil|2020-03-24	South America|hCoV-19/Brazil/PE-IAM230/2020|EPI ISL 500869|B.1.1|Brazil|2020-04-09	0.0002088972	South America
South America|hCoV-19/Brazil/SP-L9-CD91/2020|EPI ISL 476490|B.1.255|Brazil|2020-03-24	South America|hCoV-19/Brazil/PE-IAM230/2020|EPI ISL 500869|B.1.1|Brazil|2020-04-09	0.0002785770	South America
South America|hCoV-19/Brazil/SC-L16-CD314/2020|EPI ISL 476278|B.1.1.33|Brazil|2020-03-24	South America|hCoV-19/Brazil/PE-IAM230/2020|EPI ISL 500869|B.1.1|Brazil|2020-04-09	0.0002089585	South America
South America|hCoV-19/Brazil/RJ-0248/2020|EPI ISL 470616|B.1.5|Brazil|2020-03-24	South America|hCoV-19/Brazil/PE-IAM230/2020|EPI ISL 500869|B.1.1|Brazil|2020-04-09	0.0002431749	South America
South America|hCoV-19/Brazil/SP-L9-CD140/2020|EPI ISL 476487|B.1.1.33|Brazil|2020-03-24	South America|hCoV-19/Brazil/PE-IAM230/2020|EPI ISL 500869|B.1.1|Brazil|2020-04-09	0.0001746440	South America
South America|hCoV-19/Brazil/SP-L9-CD139/2020|EPI ISL 476486|B.1.1.33|Brazil|2020-03-24	South America|hCoV-19/Brazil/PE-IAM230/2020|EPI ISL 500869|B.1.1|Brazil|2020-04-09	0.0001425953	South America
South America|hCoV-19/Chile/MA-CMM-31600/2020|EPI ISL 459861|B.1|Chile|2020-03-25	South America|hCoV-19/Brazil/PE-IAM230/2020|EPI ISL 500869|B.1.1|Brazil|2020-04-09	0.0002419050	South America
South America|hCoV-19/Brazil/SP-625/2020|EPI ISL 515528|B.1.1.33|Brazil|2020-03-25	South America|hCoV-19/Brazil/PE-IAM230/2020|EPI ISL 500869|B.1.1|Brazil|2020-04-09	0.0001382014	South America
South America|hCoV-19/Brazil/RJ-818/2020|EPI ISL 427303|B.1.1.33|Brazil|2020-03-25	South America|hCoV-19/Brazil/PE-IAM230/2020|EPI ISL 500869|B.1.1|Brazil|2020-04-09	0.0001727557	South America
South America|hCoV-19/Brazil/RJ-1111/2020|EPI ISL 456076|B.1.1.33|Brazil|2020-03-25	South America|hCoV-19/Brazil/PE-IAM230/2020|EPI ISL 500869|B.1.1|Brazil|2020-04-09	0.0001727557	South America
South America|hCoV-19/Brazil/RJ-1119/2020|EPI ISL 456077|B.1.1.33|Brazil|2020-03-25	South America|hCoV-19/Brazil/PE-IAM230/2020|EPI ISL 500869|B.1.1|Brazil|2020-04-09	0.0001382062	South America
South America|hCoV-19/Peru/LIM-INS-017/2020|EPI ISL 490316|B.1.255|Peru|2020-03-25	South America|hCoV-19/Brazil/PE-IAM230/2020|EPI ISL 500869|B.1.1|Brazil|2020-04-09	0.0002435795	South America
South America|hCoV-19/Peru/LIM-INS-024/2020|EPI ISL 491429|A.2|Peru|2020-03-25	South America|hCoV-19/Brazil/PE-IAM230/2020|EPI ISL 500869|B.1.1|Brazil|2020-04-09	0.0005569250	South America
South America|hCoV-19/Peru/LIM-INS-018/2020|EPI ISL 490975|B.1|Peru|2020-03-25	South America|hCoV-19/Brazil/PE-IAM230/2020|EPI ISL 500869|B.1.1|Brazil|2020-04-09	0.0002783904	South America
South America|hCoV-19/Brazil/SP-636/2020|EPI ISL 515550|B.1.1.33|Brazil|2020-03-25	South America|hCoV-19/Brazil/PE-IAM230/2020|EPI ISL 500869|B.1.1|Brazil|2020-04-09	0.0001382060	South America
South America|hCoV-19/Colombia/ANT-UdeA-200325-01/2020|EPI ISL 536399|B.1.5|Colombia|2020-03-25	South America|hCoV-19/Brazil/PE-IAM230/2020|EPI ISL 500869|B.1.1|Brazil|2020-04-09	0.0002073524	South America
South America|hCoV-19/Colombia/MAG-INS-87968/2020|EPI ISL 498152|B.1|Colombia|2020-03-25	South America|hCoV-19/Brazil/PE-IAM230/2020|EPI ISL 500869|B.1.1|Brazil|2020-04-09	0.0003456546	South America
South America|hCoV-19/Chile/AR-ISPCH-14/2020|EPI ISL 445348|B.1.255|Chile|2020-03-25	South America|hCoV-19/Brazil/PE-IAM230/2020|EPI ISL 500869|B.1.1|Brazil|2020-04-09	0.0002419300	South America
South America|hCoV-19/Colombia/ATL-INS-88612/2020|EPI ISL 498155|B.1|Colombia|2020-03-25	South America|hCoV-19/Brazil/PE-IAM230/2020|EPI ISL 500869|B.1.1|Brazil|2020-04-09	0.0002073611	South America
South America|hCoV-19/Uruguay/UY-NYUMC861/2020|EPI ISL 457957|B.1.1.1|Uruguay|2020-03-25	South America|hCoV-19/Brazil/PE-IAM230/2020|EPI ISL 500869|B.1.1|Brazil|2020-04-09	0.0002439009	South America
South America|hCoV-19/Brazil/SP-L11-CD93/2020|EPI ISL 476204|B.1.1.33|Brazil|2020-03-25	South America|hCoV-19/Brazil/PE-IAM230/2020|EPI ISL 500869|B.1.1|Brazil|2020-04-09	0.0002470223	South America
South America|hCoV-19/Brazil/RJ-0249/2020|EPI ISL 470617|B.1.1.33|Brazil|2020-03-25	South America|hCoV-19/Brazil/PE-IAM230/2020|EPI ISL 500869|B.1.1|Brazil|2020-04-09	0.0001403244	South America
South America|hCoV-19/Brazil/RJ-872/2020|EPI ISL 427304|B.1.1.33|Brazil|2020-03-26	South America|hCoV-19/Brazil/PE-IAM230/2020|EPI ISL 500869|B.1.1|Brazil|2020-04-09	0.0002073216	South America
South America|hCoV-19/Brazil/PR-5623/2020|EPI ISL 541346|B.1.3|Brazil|2020-03-26	South America|hCoV-19/Brazil/PE-IAM230/2020|EPI ISL 500869|B.1.1|Brazil|2020-04-09	0.0003801942	South America
South America|hCoV-19/Colombia/CAL-GUR-0072/2020|EPI ISL 447734|A.2|Colombia|2020-03-26	South America|hCoV-19/Brazil/PE-IAM230/2020|EPI ISL 500869|B.1.1|Brazil|2020-04-09	0.0006222653	South America
South America|hCoV-19/Colombia/VAC-GUR-0084/2020|EPI ISL 447735|B.1|Colombia|2020-03-26	South America|hCoV-19/Brazil/PE-IAM230/2020|EPI ISL 500869|B.1.1|Brazil|2020-04-09	0.0002419468	South America
South America|hCoV-19/Colombia/VAC-GUR-0135/2020|EPI ISL 447737|B.1|Colombia|2020-03-26	South America|hCoV-19/Brazil/PE-IAM230/2020|EPI ISL 500869|B.1.1|Brazil|2020-04-09	0.0002766795	South America
South America|hCoV-19/Colombia/BOY-INS-88871/2020|EPI ISL 498158|B|Colombia|2020-03-26	South America|hCoV-19/Brazil/PE-IAM230/2020|EPI ISL 500869|B.1.1|Brazil|2020-04-09	0.0001727971	South America
South America|hCoV-19/Colombia/VAC-GUR-0094/2020|EPI ISL 447736|B.1|Colombia|2020-03-26	South America|hCoV-19/Brazil/PE-IAM230/2020|EPI ISL 500869|B.1.1|Brazil|2020-04-09	0.0002777397	South America
South America|hCoV-19/Uruguay/UY-NYUMC863/2020|EPI ISL 457959|B|Uruguay|2020-03-26	South America|hCoV-19/Brazil/PE-IAM230/2020|EPI ISL 500869|B.1.1|Brazil|2020-04-09	0.0004892667	South America
South America|hCoV-19/Brazil/SC-L17-CD322/2020|EPI ISL 476297|B.1.1.33|Brazil|2020-03-26	South America|hCoV-19/Brazil/PE-IAM230/2020|EPI ISL 500869|B.1.1|Brazil|2020-04-09	0.0001392548	South America
South America|hCoV-19/Brazil/RJ-0250/2020|EPI ISL 470618|B.1.1.33|Brazil|2020-03-26	South America|hCoV-19/Brazil/PE-IAM230/2020|EPI ISL 500869|B.1.1|Brazil|2020-04-09	0.0001386660	South America
South America|hCoV-19/Brazil/SP-L14-CD241/2020|EPI ISL 476245|B.1.1.33|Brazil|2020-03-26	South America|hCoV-19/Brazil/PE-IAM230/2020|EPI ISL 500869|B.1.1|Brazil|2020-04-09	0.0001416510	South America
South America|hCoV-19/Argentina/PAIS-A0003/2020|EPI ISL 430795|B.1|Argentina|2020-03-26	South America|hCoV-19/Brazil/PE-IAM230/2020|EPI ISL 500869|B.1.1|Brazil|2020-04-09	0.0002902569	South America
South America|hCoV-19/Argentina/PAIS-A0004/2020|EPI ISL 430796|B.1.5|Argentina|2020-03-27	South America|hCoV-19/Brazil/PE-IAM230/2020|EPI ISL 500869|B.1.1|Brazil|2020-04-09	0.0003110582	South America
South America|hCoV-19/Argentina/PAIS-A0005/2020|EPI ISL 430797|B.1.1|Argentina|2020-03-27	South America|hCoV-19/Brazil/PE-IAM230/2020|EPI ISL 500869|B.1.1|Brazil|2020-04-09	0.0001384154	South America
South America|hCoV-19/Chile/RM-CMM-32205/2020|EPI ISL 459859|B.1.5|Chile|2020-03-27	South America|hCoV-19/Brazil/PE-IAM230/2020|EPI ISL 500869|B.1.1|Brazil|2020-04-09	0.0002073379	South America
South America|hCoV-19/Peru/LIM-INS-020/2020|EPI ISL 490976|B.1.1.1|Peru|2020-03-27	South America|hCoV-19/Brazil/PE-IAM230/2020|EPI ISL 500869|B.1.1|Brazil|2020-04-09	0.0002088608	South America
South America|hCoV-19/Brazil/RJ-0251/2020|EPI ISL 470619|B.1|Brazil|2020-03-27	South America|hCoV-19/Brazil/PE-IAM230/2020|EPI ISL 500869|B.1.1|Brazil|2020-04-09	0.0002084251	South America
South America|hCoV-19/Brazil/SP-L14-CD260/2020|EPI ISL 476256|B.1|Brazil|2020-03-27	South America|hCoV-19/Brazil/PE-IAM230/2020|EPI ISL 500869|B.1.1|Brazil|2020-04-09	0.0002096046	South America
South America|hCoV-19/Brazil/SP-L14-CD242/2020|EPI ISL 476246|B.1.1.33|Brazil|2020-03-27	South America|hCoV-19/Brazil/PE-IAM230/2020|EPI ISL 500869|B.1.1|Brazil|2020-04-09	0.0001397754	South America
South America|hCoV-19/Brazil/SP-L17-CD324/2020|EPI ISL 476298|B.1.1|Brazil|2020-03-27	South America|hCoV-19/Brazil/PE-IAM230/2020|EPI ISL 500869|B.1.1|Brazil|2020-04-09	0.0001765986	South America
South America|hCoV-19/Brazil/SP-L17-CD327/2020|EPI ISL 476299|B.1.212|Brazil|2020-03-27	South America|hCoV-19/Brazil/PE-IAM230/2020|EPI ISL 500869|B.1.1|Brazil|2020-04-09	0.0003206904	South America
South America|hCoV-19/Chile/RM-ISPCH-75/2020|EPI ISL 445371|B.1.5|Chile|2020-03-28	South America|hCoV-19/Brazil/PE-IAM230/2020|EPI ISL 500869|B.1.1|Brazil|2020-04-09	0.0002419061	South America
South America|hCoV-19/Argentina/PAIS-A0006/2020|EPI ISL 430798|B.1.3|Argentina|2020-03-28	South America|hCoV-19/Brazil/PE-IAM230/2020|EPI ISL 500869|B.1.1|Brazil|2020-04-09	0.0003456113	South America
South America|hCoV-19/Colombia/CUN-GUR-0454/2020|EPI ISL 447744|B.1.255|Colombia|2020-03-28	South America|hCoV-19/Brazil/PE-IAM230/2020|EPI ISL 500869|B.1.1|Brazil|2020-04-09	0.0002419134	South America
South America|hCoV-19/Colombia/RIS-INS-87267/2020|EPI ISL 497745|B.1|Colombia|2020-03-28	South America|hCoV-19/Brazil/PE-IAM230/2020|EPI ISL 500869|B.1.1|Brazil|2020-04-09	0.0002419217	South America
South America|hCoV-19/Brazil/SP-120/2020|EPI ISL 515521|B.1.1.33|Brazil|2020-03-28	South America|hCoV-19/Brazil/PE-IAM230/2020|EPI ISL 500869|B.1.1|Brazil|2020-04-09	0.0001382492	South America
South America|hCoV-19/Brazil/PR-5622/2020|EPI ISL 541345|B.1|Brazil|2020-03-28	South America|hCoV-19/Brazil/PE-IAM230/2020|EPI ISL 500869|B.1.1|Brazil|2020-04-09	0.0002769859	South America
South America|hCoV-19/Uruguay/UY-NYUMC865/2020|EPI ISL 457961|B|Uruguay|2020-03-28	South America|hCoV-19/Brazil/PE-IAM230/2020|EPI ISL 500869|B.1.1|Brazil|2020-04-09	0.0004874442	South America
South America|hCoV-19/Uruguay/UY-NYUMC867/2020|EPI ISL 457963|B.1.1.1|Uruguay|2020-03-28	South America|hCoV-19/Brazil/PE-IAM230/2020|EPI ISL 500869|B.1.1|Brazil|2020-04-09	0.0002436208	South America
South America|hCoV-19/Brazil/CE-L16-CD332/2020|EPI ISL 476281|B.1.1.33|Brazil|2020-03-28	South America|hCoV-19/Brazil/PE-IAM230/2020|EPI ISL 500869|B.1.1|Brazil|2020-04-09	0.0001410865	South America
South America|hCoV-19/Brazil/SP-551/2020|EPI ISL 471554|B.1.1.33|Brazil|2020-03-29	South America|hCoV-19/Brazil/PE-IAM230/2020|EPI ISL 500869|B.1.1|Brazil|2020-04-09	0.0001382014	South America
South America|hCoV-19/Colombia/NAR-GUR-0627/2020|EPI ISL 447749|B.1.1|Colombia|2020-03-29	South America|hCoV-19/Brazil/PE-IAM230/2020|EPI ISL 500869|B.1.1|Brazil|2020-04-09	0.0001413909	South America
South America|hCoV-19/Argentina/PAIS-A0007/2020|EPI ISL 430799|B.1.5|Argentina|2020-03-30	South America|hCoV-19/Brazil/PE-IAM230/2020|EPI ISL 500869|B.1.1|Brazil|2020-04-09	0.0002073381	South America
South America|hCoV-19/Chile/MA-ISPCH-17/2020|EPI ISL 445372|B.1|Chile|2020-03-30	South America|hCoV-19/Brazil/PE-IAM230/2020|EPI ISL 500869|B.1.1|Brazil|2020-04-09	0.0002419050	South America
South America|hCoV-19/Colombia/HUI-GUR-0900/2020|EPI ISL 447752|B.1|Colombia|2020-03-30	South America|hCoV-19/Brazil/PE-IAM230/2020|EPI ISL 500869|B.1.1|Brazil|2020-04-09	0.0003112816	South America
South America|hCoV-19/Colombia/CHO-GUR-0787/2020|EPI ISL 447750|B.1|Colombia|2020-03-30	South America|hCoV-19/Brazil/PE-IAM230/2020|EPI ISL 500869|B.1.1|Brazil|2020-04-09	0.0002764920	South America
South America|hCoV-19/Brazil/RJ-899/2020|EPI ISL 456071|B.1.1.33|Brazil|2020-03-30	South America|hCoV-19/Brazil/PE-IAM230/2020|EPI ISL 500869|B.1.1|Brazil|2020-04-09	0.0002074130	South America
South America|hCoV-19/Colombia/NAR-INS-94679/2020|EPI ISL 498162|A.2|Colombia|2020-03-30	South America|hCoV-19/Brazil/PE-IAM230/2020|EPI ISL 500869|B.1.1|Brazil|2020-04-09	0.0005877019	South America
South America|hCoV-19/Colombia/ATL-INS-88712/2020|EPI ISL 498156|B.1.5|Colombia|2020-03-30	South America|hCoV-19/Brazil/PE-IAM230/2020|EPI ISL 500869|B.1.1|Brazil|2020-04-09	0.0002073524	South America
South America|hCoV-19/Chile/VS-ISPCH-5/2020|EPI ISL 445337|B.1|Chile|2020-03-30	South America|hCoV-19/Brazil/PE-IAM230/2020|EPI ISL 500869|B.1.1|Brazil|2020-04-09	0.0002764979	South America
South America|hCoV-19/Colombia/BOY-INS-88859/2020|EPI ISL 498157|B.1.255|Colombia|2020-03-30	South America|hCoV-19/Brazil/PE-IAM230/2020|EPI ISL 500869|B.1.1|Brazil|2020-04-09	0.0002419384	South America
South America|hCoV-19/Colombia/BOL-INS-94411/2020|EPI ISL 498161|B.1|Colombia|2020-03-30	South America|hCoV-19/Brazil/PE-IAM230/2020|EPI ISL 500869|B.1.1|Brazil|2020-04-09	0.0002765169	South America
South America|hCoV-19/Brazil/RJ-0252/2020|EPI ISL 470620|B.1.1.33|Brazil|2020-03-30	South America|hCoV-19/Brazil/PE-IAM230/2020|EPI ISL 500869|B.1.1|Brazil|2020-04-09	0.0002076874	South America
South America|hCoV-19/Brazil/CE-L16-CD344/2020|EPI ISL 476288|B.1.5|Brazil|2020-03-30	South America|hCoV-19/Brazil/PE-IAM230/2020|EPI ISL 500869|B.1.1|Brazil|2020-04-09	0.0002437631	South America
South America|hCoV-19/Brazil/CE-L16-CD346/2020|EPI ISL 476289|B.1.212|Brazil|2020-03-30	South America|hCoV-19/Brazil/PE-IAM230/2020|EPI ISL 500869|B.1.1|Brazil|2020-04-09	0.0003483025	South America
South America|hCoV-19/Ecuador/HGSQ-USFQ-018/2020|EPI ISL 422563|B.1.1|Ecuador|2020-03-30	South America|hCoV-19/Brazil/PE-IAM230/2020|EPI ISL 500869|B.1.1|Brazil|2020-04-09	0.0001773109	South America
South America|hCoV-19/Brazil/SP-L15-CD272/2020|EPI ISL 476265|B.1.255|Brazil|2020-03-30	South America|hCoV-19/Brazil/PE-IAM230/2020|EPI ISL 500869|B.1.1|Brazil|2020-04-09	0.0002445489	South America
South America|hCoV-19/Brazil/SC-L16-CD350/2020|EPI ISL 476292|B.1.1.33|Brazil|2020-03-30	South America|hCoV-19/Brazil/PE-IAM230/2020|EPI ISL 500869|B.1.1|Brazil|2020-04-09	0.0001397217	South America
South America|hCoV-19/Brazil/SP-L16-CD339/2020|EPI ISL 476286|B.1.1.33|Brazil|2020-03-30	South America|hCoV-19/Brazil/PE-IAM230/2020|EPI ISL 500869|B.1.1|Brazil|2020-04-09	0.0001397364	South America
South America|hCoV-19/Brazil/SP-L15-CD274/2020|EPI ISL 476267|B.1.1|Brazil|2020-03-30	South America|hCoV-19/Brazil/PE-IAM230/2020|EPI ISL 500869|B.1.1|Brazil|2020-04-09	0.0001764917	South America
South America|hCoV-19/Uruguay/UY-NYUMC866/2020|EPI ISL 457962|B.1.1.1|Uruguay|2020-03-30	South America|hCoV-19/Brazil/PE-IAM230/2020|EPI ISL 500869|B.1.1|Brazil|2020-04-09	0.0002498635	South America
South America|hCoV-19/Brazil/SP-L15-CD283/2020|EPI ISL 476274|B.1.1.33|Brazil|2020-03-30	South America|hCoV-19/Brazil/PE-IAM230/2020|EPI ISL 500869|B.1.1|Brazil|2020-04-09	0.0001779054	South America
South America|hCoV-19/Colombia/HUI-GUR-0920/2020|EPI ISL 447753|B.1.5|Colombia|2020-03-30	South America|hCoV-19/Brazil/PE-IAM230/2020|EPI ISL 500869|B.1.1|Brazil|2020-04-09	0.0002521088	South America
South America|hCoV-19/Peru/ANC-INS-132/2020|EPI ISL 536529|B.1.1.1|Peru|2020-03-31	South America|hCoV-19/Brazil/PE-IAM230/2020|EPI ISL 500869|B.1.1|Brazil|2020-04-09	0.0002418756	South America
South America|hCoV-19/Argentina/PAIS-A0009/2020|EPI ISL 430801|B.1.5|Argentina|2020-03-31	South America|hCoV-19/Brazil/PE-IAM230/2020|EPI ISL 500869|B.1.1|Brazil|2020-04-09	0.0002073380	South America
South America|hCoV-19/Brazil/SP-122/2020|EPI ISL 515522|B.1.1.33|Brazil|2020-03-31	South America|hCoV-19/Brazil/PE-IAM230/2020|EPI ISL 500869|B.1.1|Brazil|2020-04-09	0.0001382014	South America
South America|hCoV-19/Argentina/PAIS-A0011/2020|EPI ISL 430802|B.1.1|Argentina|2020-03-31	South America|hCoV-19/Brazil/PE-IAM230/2020|EPI ISL 500869|B.1.1|Brazil|2020-04-09	0.0001036537	South America
South America|hCoV-19/Colombia/RIS-GUV-92087/2020|EPI ISL 447760|B.1.8|Colombia|2020-03-31	South America|hCoV-19/Brazil/PE-IAM230/2020|EPI ISL 500869|B.1.1|Brazil|2020-04-09	0.0002073452	South America
South America|hCoV-19/Colombia/HUI-GUV-92061/2020|EPI ISL 447759|B.1.5|Colombia|2020-03-31	South America|hCoV-19/Brazil/PE-IAM230/2020|EPI ISL 500869|B.1.1|Brazil|2020-04-09	0.0002074097	South America
South America|hCoV-19/Colombia/VAC-GUV-92034/2020|EPI ISL 447755|B.1.5|Colombia|2020-03-31	South America|hCoV-19/Brazil/PE-IAM230/2020|EPI ISL 500869|B.1.1|Brazil|2020-04-09	0.0003112301	South America
South America|hCoV-19/Colombia/VAC-GUV-92042/2020|EPI ISL 447756|B.1.5|Colombia|2020-03-31	South America|hCoV-19/Brazil/PE-IAM230/2020|EPI ISL 500869|B.1.1|Brazil|2020-04-09	0.0002420704	South America
South America|hCoV-19/Peru/ICA-INS-040/2020|EPI ISL 491462|B.1.1.1|Peru|2020-03-31	South America|hCoV-19/Brazil/PE-IAM230/2020|EPI ISL 500869|B.1.1|Brazil|2020-04-09	0.0002435612	South America
South America|hCoV-19/Colombia/MAG-INS-95839/2020|EPI ISL 498166|B.1.255|Colombia|2020-03-31	South America|hCoV-19/Brazil/PE-IAM230/2020|EPI ISL 500869|B.1.1|Brazil|2020-04-09	0.0002765012	South America
South America|hCoV-19/Colombia/CAU-INS-89002/2020|EPI ISL 498159|B.1|Colombia|2020-03-31	South America|hCoV-19/Brazil/PE-IAM230/2020|EPI ISL 500869|B.1.1|Brazil|2020-04-09	0.0001727911	South America
South America|hCoV-19/Colombia/CES-INS-89781/2020|EPI ISL 498160|B.1.255|Colombia|2020-03-31	South America|hCoV-19/Brazil/PE-IAM230/2020|EPI ISL 500869|B.1.1|Brazil|2020-04-09	0.0002419301	South America
South America|hCoV-19/Colombia/ANT-GUV-92256/2020|EPI ISL 447768|B.1|Colombia|2020-03-31	South America|hCoV-19/Brazil/PE-IAM230/2020|EPI ISL 500869|B.1.1|Brazil|2020-04-09	0.0002421141	South America
South America|hCoV-19/Colombia/ANT-GUV-92146/2020|EPI ISL 447761|B|Colombia|2020-03-31	South America|hCoV-19/Brazil/PE-IAM230/2020|EPI ISL 500869|B.1.1|Brazil|2020-04-09	0.0003463462	South America
South America|hCoV-19/Brazil/MA-L17-CD363/2020|EPI ISL 476309|B.1.1.33|Brazil|2020-03-31	South America|hCoV-19/Brazil/PE-IAM230/2020|EPI ISL 500869|B.1.1|Brazil|2020-04-09	0.0001746440	South America
South America|hCoV-19/Brazil/BA-L17-CD359/2020|EPI ISL 476305|B.1.1.33|Brazil|2020-03-31	South America|hCoV-19/Brazil/PE-IAM230/2020|EPI ISL 500869|B.1.1|Brazil|2020-04-09	0.0001746440	South America
South America|hCoV-19/Brazil/PR-L17-CD365/2020|EPI ISL 476311|B.1.1|Brazil|2020-03-31	South America|hCoV-19/Brazil/PE-IAM230/2020|EPI ISL 500869|B.1.1|Brazil|2020-04-09	0.0001047903	South America
South America|hCoV-19/Brazil/SC-L17-CD372/2020|EPI ISL 476317|B.1.1.33|Brazil|2020-03-31	South America|hCoV-19/Brazil/PE-IAM230/2020|EPI ISL 500869|B.1.1|Brazil|2020-04-09	0.0001398782	South America
South America|hCoV-19/Brazil/CE-L17-CD361/2020|EPI ISL 476307|B.1.212|Brazil|2020-03-31	South America|hCoV-19/Brazil/PE-IAM230/2020|EPI ISL 500869|B.1.1|Brazil|2020-04-09	0.0003147944	South America
South America|hCoV-19/Brazil/SP-L17-CD357/2020|EPI ISL 476303|B.1.1.33|Brazil|2020-03-31	South America|hCoV-19/Brazil/PE-IAM230/2020|EPI ISL 500869|B.1.1|Brazil|2020-04-09	0.0001748518	South America
South America|hCoV-19/Colombia/HUI-GUV-92060/2020|EPI ISL 447758|B.1.5|Colombia|2020-03-31	South America|hCoV-19/Brazil/PE-IAM230/2020|EPI ISL 500869|B.1.1|Brazil|2020-04-09	0.0002155698	South America
South America|hCoV-19/Peru/CAL-INS-135/2020|EPI ISL 536530|B.1.1|Peru|2020-03-31	South America|hCoV-19/Brazil/PE-IAM230/2020|EPI ISL 500869|B.1.1|Brazil|2020-04-09	0.0002903671	South America
South America|hCoV-19/Argentina/PAIS-A0012/2020|EPI ISL 430803|B.1.5|Argentina|2020-04-01	South America|hCoV-19/Brazil/PE-IAM230/2020|EPI ISL 500869|B.1.1|Brazil|2020-04-09	0.0002764636	South America
South America|hCoV-19/Brazil/SP-137/2020|EPI ISL 515543|B.1.1.33|Brazil|2020-04-01	South America|hCoV-19/Brazil/PE-IAM230/2020|EPI ISL 500869|B.1.1|Brazil|2020-04-09	0.0001727640	South America
South America|hCoV-19/Peru/LAM-INS-126/2020|EPI ISL 536524|C.14|Peru|2020-04-01	South America|hCoV-19/Brazil/PE-IAM230/2020|EPI ISL 500869|B.1.1|Brazil|2020-04-09	0.0002764485	South America
South America|hCoV-19/Chile/RM-ISPCH-56/2020|EPI ISL 445352|B.1.1.33|Chile|2020-04-01	South America|hCoV-19/Brazil/PE-IAM230/2020|EPI ISL 500869|B.1.1|Brazil|2020-04-09	0.0001382014	South America
South America|hCoV-19/Peru/JUN-INS-131/2020|EPI ISL 536528|B.1|Peru|2020-04-01	South America|hCoV-19/Brazil/PE-IAM230/2020|EPI ISL 500869|B.1.1|Brazil|2020-04-09	0.0003456022	South America
South America|hCoV-19/Peru/LAM-INS-125/2020|EPI ISL 536523|C.14|Peru|2020-04-01	South America|hCoV-19/Brazil/PE-IAM230/2020|EPI ISL 500869|B.1.1|Brazil|2020-04-09	0.0003110265	South America
South America|hCoV-19/Argentina/PAIS-A0013/2020|EPI ISL 430804|B.1.5|Argentina|2020-04-01	South America|hCoV-19/Brazil/PE-IAM230/2020|EPI ISL 500869|B.1.1|Brazil|2020-04-09	0.0002073380	South America
South America|hCoV-19/Peru/LAM-INS-169/2020|EPI ISL 536562|B.1.1.1|Peru|2020-04-01	South America|hCoV-19/Brazil/PE-IAM230/2020|EPI ISL 500869|B.1.1|Brazil|2020-04-09	0.0002764485	South America
South America|hCoV-19/Argentina/PAIS-A0014/2020|EPI ISL 430805|B.1.1|Argentina|2020-04-01	South America|hCoV-19/Brazil/PE-IAM230/2020|EPI ISL 500869|B.1.1|Brazil|2020-04-09	0.0001730232	South America
South America|hCoV-19/Chile/RM-ISPCH-54/2020|EPI ISL 445350|B.1.1.1|Chile|2020-04-01	South America|hCoV-19/Brazil/PE-IAM230/2020|EPI ISL 500869|B.1.1|Brazil|2020-04-09	0.0002418752	South America
South America|hCoV-19/Brazil/RJ-1065/2020|EPI ISL 456074|B.1.1.33|Brazil|2020-04-01	South America|hCoV-19/Brazil/PE-IAM230/2020|EPI ISL 500869|B.1.1|Brazil|2020-04-09	0.0001727557	South America
South America|hCoV-19/Brazil/RJ-1056/2020|EPI ISL 456072|B.1.1.33|Brazil|2020-04-01	South America|hCoV-19/Brazil/PE-IAM230/2020|EPI ISL 500869|B.1.1|Brazil|2020-04-09	0.0001382014	South America
South America|hCoV-19/Colombia/MAG-GVI-93457/2020|EPI ISL 447778|B.1.255|Colombia|2020-04-01	South America|hCoV-19/Brazil/PE-IAM230/2020|EPI ISL 500869|B.1.1|Brazil|2020-04-09	0.0002764919	South America
South America|hCoV-19/Colombia/VAC-GVI-93366/2020|EPI ISL 447774|B.1|Colombia|2020-04-01	South America|hCoV-19/Brazil/PE-IAM230/2020|EPI ISL 500869|B.1.1|Brazil|2020-04-09	0.0002419886	South America
South America|hCoV-19/Colombia/ANT-GUV-92250/2020|EPI ISL 447766|B.1|Colombia|2020-04-01	South America|hCoV-19/Brazil/PE-IAM230/2020|EPI ISL 500869|B.1.1|Brazil|2020-04-09	0.0002419886	South America
South America|hCoV-19/Colombia/VAC-GVI-93467/2020|EPI ISL 447779|B.1.1|Colombia|2020-04-01	South America|hCoV-19/Brazil/PE-IAM230/2020|EPI ISL 500869|B.1.1|Brazil|2020-04-09	0.0001036845	South America
South America|hCoV-19/Colombia/MAG-GVI-93450/2020|EPI ISL 447777|B.1.255|Colombia|2020-04-01	South America|hCoV-19/Brazil/PE-IAM230/2020|EPI ISL 500869|B.1.1|Brazil|2020-04-09	0.0002420639	South America
South America|hCoV-19/Colombia/VAC-GVI-93470/2020|EPI ISL 447780|B.1|Colombia|2020-04-01	South America|hCoV-19/Brazil/PE-IAM230/2020|EPI ISL 500869|B.1.1|Brazil|2020-04-09	0.0002767538	South America
South America|hCoV-19/Colombia/VAC-GVI-93381/2020|EPI ISL 447775|B.1|Colombia|2020-04-01	South America|hCoV-19/Brazil/PE-IAM230/2020|EPI ISL 500869|B.1.1|Brazil|2020-04-09	0.0002421644	South America
South America|hCoV-19/Peru/LAM-INS-034/2020|EPI ISL 491459|C.14|Peru|2020-04-01	South America|hCoV-19/Brazil/PE-IAM230/2020|EPI ISL 500869|B.1.1|Brazil|2020-04-09	0.0002783620	South America
South America|hCoV-19/Peru/LIM-INS-060/2020|EPI ISL 524473|B.1.1|Peru|2020-04-01	South America|hCoV-19/Brazil/PE-IAM230/2020|EPI ISL 500869|B.1.1|Brazil|2020-04-09	0.0001391646	South America
South America|hCoV-19/Peru/LAM-INS-038/2020|EPI ISL 491461|C.14|Peru|2020-04-01	South America|hCoV-19/Brazil/PE-IAM230/2020|EPI ISL 500869|B.1.1|Brazil|2020-04-09	0.0003131795	South America
South America|hCoV-19/Peru/LAM-INS-035/2020|EPI ISL 491460|B.1.1.1|Peru|2020-04-01	South America|hCoV-19/Brazil/PE-IAM230/2020|EPI ISL 500869|B.1.1|Brazil|2020-04-09	0.0002783620	South America
South America|hCoV-19/Peru/CAJ-INS-057/2020|EPI ISL 517713|B.1.1.1|Peru|2020-04-01	South America|hCoV-19/Brazil/PE-IAM230/2020|EPI ISL 500869|B.1.1|Brazil|2020-04-09	0.0002087518	South America
South America|hCoV-19/Chile/RM-ISPCH-53/2020|EPI ISL 449800|B.1.5|Chile|2020-04-01	South America|hCoV-19/Brazil/PE-IAM230/2020|EPI ISL 500869|B.1.1|Brazil|2020-04-09	0.0005186319	South America
South America|hCoV-19/Brazil/RJ-1058/2020|EPI ISL 456073|B.1.1.33|Brazil|2020-04-01	South America|hCoV-19/Brazil/PE-IAM230/2020|EPI ISL 500869|B.1.1|Brazil|2020-04-09	0.0001728356	South America
South America|hCoV-19/Colombia/VAC-GVI-93352/2020|EPI ISL 447771|B.1|Colombia|2020-04-01	South America|hCoV-19/Brazil/PE-IAM230/2020|EPI ISL 500869|B.1.1|Brazil|2020-04-09	0.0002420220	South America
South America|hCoV-19/Colombia/COR-INS-95319/2020|EPI ISL 498163|B.1|Colombia|2020-04-01	South America|hCoV-19/Brazil/PE-IAM230/2020|EPI ISL 500869|B.1.1|Brazil|2020-04-09	0.0001727970	South America
South America|hCoV-19/Colombia/VAC-INS-96183/2020|EPI ISL 456147|B.1|Colombia|2020-04-01	South America|hCoV-19/Brazil/PE-IAM230/2020|EPI ISL 500869|B.1.1|Brazil|2020-04-09	0.0002766353	South America
South America|hCoV-19/Colombia/VAC-INS-96176/2020|EPI ISL 456152|B|Colombia|2020-04-01	South America|hCoV-19/Brazil/PE-IAM230/2020|EPI ISL 500869|B.1.1|Brazil|2020-04-09	0.0004845960	South America
South America|hCoV-19/Peru/JUN-INS-127/2020|EPI ISL 536525|B.1|Peru|2020-04-01	South America|hCoV-19/Brazil/PE-IAM230/2020|EPI ISL 500869|B.1.1|Brazil|2020-04-09	0.0002081423	South America
South America|hCoV-19/Colombia/ANT-GUV-92252/2020|EPI ISL 447767|B|Colombia|2020-04-01	South America|hCoV-19/Brazil/PE-IAM230/2020|EPI ISL 500869|B.1.1|Brazil|2020-04-09	0.0004520815	South America
South America|hCoV-19/Colombia/CUN-GVI-93301/2020|EPI ISL 447769|B.1.255|Colombia|2020-04-01	South America|hCoV-19/Brazil/PE-IAM230/2020|EPI ISL 500869|B.1.1|Brazil|2020-04-09	0.0003120053	South America
South America|hCoV-19/Peru/LAM-INS-170/2020|EPI ISL 536563|B.1.1.1|Peru|2020-04-01	South America|hCoV-19/Brazil/PE-IAM230/2020|EPI ISL 500869|B.1.1|Brazil|2020-04-09	0.0002779022	South America
South America|hCoV-19/Peru/LAM-INS-171/2020|EPI ISL 536564|B.1.5|Peru|2020-04-01	South America|hCoV-19/Brazil/PE-IAM230/2020|EPI ISL 500869|B.1.1|Brazil|2020-04-09	0.0003831996	South America
South America|hCoV-19/Brazil/PA-0227/2020|EPI ISL 470601|B.1.1.33|Brazil|2020-04-01	South America|hCoV-19/Brazil/PE-IAM230/2020|EPI ISL 500869|B.1.1|Brazil|2020-04-09	0.0002083565	South America
South America|hCoV-19/Brazil/SC-L19-CD399/2020|EPI ISL 476324|B.1.1.33|Brazil|2020-04-01	South America|hCoV-19/Brazil/PE-IAM230/2020|EPI ISL 500869|B.1.1|Brazil|2020-04-09	0.0001388923	South America
South America|hCoV-19/Brazil/SP-L19-CD391/2020|EPI ISL 476320|B.1.212|Brazil|2020-04-01	South America|hCoV-19/Brazil/PE-IAM230/2020|EPI ISL 500869|B.1.1|Brazil|2020-04-09	0.0002778382	South America
South America|hCoV-19/Brazil/RS-L19-CD390/2020|EPI ISL 476319|B.1.1.33|Brazil|2020-04-01	South America|hCoV-19/Brazil/PE-IAM230/2020|EPI ISL 500869|B.1.1|Brazil|2020-04-09	0.0002083552	South America
South America|hCoV-19/Brazil/PA-0229/2020|EPI ISL 470603|B.1.1.1|Brazil|2020-04-01	South America|hCoV-19/Brazil/PE-IAM230/2020|EPI ISL 500869|B.1.1|Brazil|2020-04-09	0.0002431048	South America
South America|hCoV-19/Brazil/RJ-0254/2020|EPI ISL 470622|B.39|Brazil|2020-04-01	South America|hCoV-19/Brazil/PE-IAM230/2020|EPI ISL 500869|B.1.1|Brazil|2020-04-09	0.0005211445	South America
South America|hCoV-19/Brazil/AM-0201/2020|EPI ISL 470568|B.1|Brazil|2020-04-01	South America|hCoV-19/Brazil/PE-IAM230/2020|EPI ISL 500869|B.1.1|Brazil|2020-04-09	0.0002779614	South America
South America|hCoV-19/Peru/JUN-INS-128/2020|EPI ISL 536526|B.1.5|Peru|2020-04-01	South America|hCoV-19/Brazil/PE-IAM230/2020|EPI ISL 500869|B.1.1|Brazil|2020-04-09	0.0003517270	South America
South America|hCoV-19/Colombia/un-CIAT-01/2020|EPI ISL 445085|B.1|Colombia|2020-04-02	South America|hCoV-19/Brazil/PE-IAM230/2020|EPI ISL 500869|B.1.1|Brazil|2020-04-09	0.0002764826	South America
South America|hCoV-19/Argentina/PAIS-A0016/2020|EPI ISL 430807|B.1.1|Argentina|2020-04-02	South America|hCoV-19/Brazil/PE-IAM230/2020|EPI ISL 500869|B.1.1|Brazil|2020-04-09	0.0001382051	South America
South America|hCoV-19/Brazil/SP-124/2020|EPI ISL 515523|B.1.1.33|Brazil|2020-04-02	South America|hCoV-19/Brazil/PE-IAM230/2020|EPI ISL 500869|B.1.1|Brazil|2020-04-09	0.0001382014	South America
South America|hCoV-19/Brazil/RJ-1595/2020|EPI ISL 467346|B.39|Brazil|2020-04-02	South America|hCoV-19/Brazil/PE-IAM230/2020|EPI ISL 500869|B.1.1|Brazil|2020-04-09	0.0007260548	South America
South America|hCoV-19/Brazil/RJ-1100/2020|EPI ISL 456075|B.1.1.33|Brazil|2020-04-02	South America|hCoV-19/Brazil/PE-IAM230/2020|EPI ISL 500869|B.1.1|Brazil|2020-04-09	0.0001727557	South America
South America|hCoV-19/Brazil/RJ-1574/2020|EPI ISL 467345|B.1.1.33|Brazil|2020-04-02	South America|hCoV-19/Brazil/PE-IAM230/2020|EPI ISL 500869|B.1.1|Brazil|2020-04-09	0.0001727557	South America
South America|hCoV-19/Brazil/RJ-1555/2020|EPI ISL 467344|B.39|Brazil|2020-04-02	South America|hCoV-19/Brazil/PE-IAM230/2020|EPI ISL 500869|B.1.1|Brazil|2020-04-09	0.0005877255	South America
South America|hCoV-19/Colombia/VAC-GVI-93511/2020|EPI ISL 447785|B.1|Colombia|2020-04-02	South America|hCoV-19/Brazil/PE-IAM230/2020|EPI ISL 500869|B.1.1|Brazil|2020-04-09	0.0002419886	South America
South America|hCoV-19/Brazil/RJ-1600/2020|EPI ISL 456082|B.1.1.33|Brazil|2020-04-02	South America|hCoV-19/Brazil/PE-IAM230/2020|EPI ISL 500869|B.1.1|Brazil|2020-04-09	0.0001728297	South America
South America|hCoV-19/Peru/LOR-INS-058/2020|EPI ISL 514317|B.1.1|Peru|2020-04-02	South America|hCoV-19/Brazil/PE-IAM230/2020|EPI ISL 500869|B.1.1|Brazil|2020-04-09	0.0001043660	South America
South America|hCoV-19/Chile/RM-ISPCH-57/2020|EPI ISL 445353|B.1.1|Chile|2020-04-02	South America|hCoV-19/Brazil/PE-IAM230/2020|EPI ISL 500869|B.1.1|Brazil|2020-04-09	0.0001036571	South America
South America|hCoV-19/Chile/RM-ISPCH-55/2020|EPI ISL 445351|B.40|Chile|2020-04-02	South America|hCoV-19/Brazil/PE-IAM230/2020|EPI ISL 500869|B.1.1|Brazil|2020-04-09	0.0005531333	South America
South America|hCoV-19/Venezuela/VEN-89312/2020|EPI ISL 476702|B.1.1|Venezuela|2020-04-02	South America|hCoV-19/Brazil/PE-IAM230/2020|EPI ISL 500869|B.1.1|Brazil|2020-04-09	0.0001040829	South America
South America|hCoV-19/Brazil/RJ-0255/2020|EPI ISL 470623|B.1.1.33|Brazil|2020-04-02	South America|hCoV-19/Brazil/PE-IAM230/2020|EPI ISL 500869|B.1.1|Brazil|2020-04-09	0.0001730726	South America
South America|hCoV-19/Brazil/AM-0203/2020|EPI ISL 470570|B.1.1.33|Brazil|2020-04-02	South America|hCoV-19/Brazil/PE-IAM230/2020|EPI ISL 500869|B.1.1|Brazil|2020-04-09	0.0002083508	South America
South America|hCoV-19/Brazil/GO-L19-CD413/2020|EPI ISL 476336|B.1.5|Brazil|2020-04-02	South America|hCoV-19/Brazil/PE-IAM230/2020|EPI ISL 500869|B.1.1|Brazil|2020-04-09	0.0002431159	South America
South America|hCoV-19/Brazil/MA-L19-CD403/2020|EPI ISL 476327|B.1.1.33|Brazil|2020-04-02	South America|hCoV-19/Brazil/PE-IAM230/2020|EPI ISL 500869|B.1.1|Brazil|2020-04-09	0.0001736277	South America
South America|hCoV-19/Brazil/CE-L19-CD408/2020|EPI ISL 476331|B.1.212|Brazil|2020-04-02	South America|hCoV-19/Brazil/PE-IAM230/2020|EPI ISL 500869|B.1.1|Brazil|2020-04-09	0.0002778478	South America
South America|hCoV-19/Brazil/CE-0206/2020|EPI ISL 470573|B.1.212|Brazil|2020-04-02	South America|hCoV-19/Brazil/PE-IAM230/2020|EPI ISL 500869|B.1.1|Brazil|2020-04-09	0.0003146815	South America
South America|hCoV-19/Brazil/RS-L19-CD412/2020|EPI ISL 476335|B.1.1.33|Brazil|2020-04-02	South America|hCoV-19/Brazil/PE-IAM230/2020|EPI ISL 500869|B.1.1|Brazil|2020-04-09	0.0001390614	South America
South America|hCoV-19/Brazil/MA-L19-CD407/2020|EPI ISL 476330|B.1.1.33|Brazil|2020-04-02	South America|hCoV-19/Brazil/PE-IAM230/2020|EPI ISL 500869|B.1.1|Brazil|2020-04-09	0.0001754185	South America
South America|hCoV-19/Brazil/PA-0232/2020|EPI ISL 470606|B.1.1.33|Brazil|2020-04-02	South America|hCoV-19/Brazil/PE-IAM230/2020|EPI ISL 500869|B.1.1|Brazil|2020-04-09	0.0001754283	South America
South America|hCoV-19/Brazil/AM-0204/2020|EPI ISL 470571|B.1|Brazil|2020-04-02	South America|hCoV-19/Brazil/PE-IAM230/2020|EPI ISL 500869|B.1.1|Brazil|2020-04-09	0.0002459949	South America
South America|hCoV-19/Brazil/SP-L20-CD416/2020|EPI ISL 476351|B.1.1.33|Brazil|2020-04-02	South America|hCoV-19/Brazil/PE-IAM230/2020|EPI ISL 500869|B.1.1|Brazil|2020-04-09	0.0001756441	South America
South America|hCoV-19/Brazil/GO-L19-CD410/2020|EPI ISL 476333|B.1.5|Brazil|2020-04-02	South America|hCoV-19/Brazil/PE-IAM230/2020|EPI ISL 500869|B.1.1|Brazil|2020-04-09	0.0002124395	South America
South America|hCoV-19/Brazil/SP-L22-CD475/2020|EPI ISL 476374|B.1.1.33|Brazil|2020-04-02	South America|hCoV-19/Brazil/PE-IAM230/2020|EPI ISL 500869|B.1.1|Brazil|2020-04-09	0.0001770369	South America
South America|hCoV-19/Colombia/VAC-GVI-93476/2020|EPI ISL 447782|B.1|Colombia|2020-04-02	South America|hCoV-19/Brazil/PE-IAM230/2020|EPI ISL 500869|B.1.1|Brazil|2020-04-09	0.0002515438	South America
South America|hCoV-19/Colombia/VAC-GVI-93496/2020|EPI ISL 447784|B.1|Colombia|2020-04-02	South America|hCoV-19/Brazil/PE-IAM230/2020|EPI ISL 500869|B.1.1|Brazil|2020-04-09	0.0002519417	South America
South America|hCoV-19/Brazil/AP-IEC-162620/2020|EPI ISL 524792|B.1.1.33|Brazil|2020-04-03	South America|hCoV-19/Brazil/PE-IAM230/2020|EPI ISL 500869|B.1.1|Brazil|2020-04-09	0.0001727559	South America
South America|hCoV-19/Brazil/SP-177/2020|EPI ISL 523973|B.1.1.33|Brazil|2020-04-03	South America|hCoV-19/Brazil/PE-IAM230/2020|EPI ISL 500869|B.1.1|Brazil|2020-04-09	0.0002073116	South America
South America|hCoV-19/Argentina/PAIS-A0017/2020|EPI ISL 430808|B.1.1.1|Argentina|2020-04-03	South America|hCoV-19/Brazil/PE-IAM230/2020|EPI ISL 500869|B.1.1|Brazil|2020-04-09	0.0002764617	South America
South America|hCoV-19/Brazil/AP-IEC-162741/2020|EPI ISL 458138|B.1.1.33|Brazil|2020-04-03	South America|hCoV-19/Brazil/PE-IAM230/2020|EPI ISL 500869|B.1.1|Brazil|2020-04-09	0.0002073116	South America
South America|hCoV-19/Colombia/VAC-GVI-93534/2020|EPI ISL 447786|B.1|Colombia|2020-04-03	South America|hCoV-19/Brazil/PE-IAM230/2020|EPI ISL 500869|B.1.1|Brazil|2020-04-09	0.0002419134	South America
South America|hCoV-19/Colombia/VAC-GVI-93538/2020|EPI ISL 447790|B.1|Colombia|2020-04-03	South America|hCoV-19/Brazil/PE-IAM230/2020|EPI ISL 500869|B.1.1|Brazil|2020-04-09	0.0003111722	South America
South America|hCoV-19/Colombia/VAC-GVI-93537/2020|EPI ISL 447789|B.1.1|Colombia|2020-04-03	South America|hCoV-19/Brazil/PE-IAM230/2020|EPI ISL 500869|B.1.1|Brazil|2020-04-09	0.0002073832	South America
South America|hCoV-19/Brazil/RJ-1402/2020|EPI ISL 456079|B.1.1.33|Brazil|2020-04-03	South America|hCoV-19/Brazil/PE-IAM230/2020|EPI ISL 500869|B.1.1|Brazil|2020-04-09	0.0001728214	South America
South America|hCoV-19/Colombia/VAC-GVI-97210/2020|EPI ISL 447794|B.1.1|Colombia|2020-04-03	South America|hCoV-19/Brazil/PE-IAM230/2020|EPI ISL 500869|B.1.1|Brazil|2020-04-09	0.0001382756	South America
South America|hCoV-19/Colombia/VAC-GVI-97203/2020|EPI ISL 447793|B.1|Colombia|2020-04-03	South America|hCoV-19/Brazil/PE-IAM230/2020|EPI ISL 500869|B.1.1|Brazil|2020-04-09	0.0002420555	South America
South America|hCoV-19/Colombia/VAC-GVI-97161/2020|EPI ISL 447791|B.1|Colombia|2020-04-03	South America|hCoV-19/Brazil/PE-IAM230/2020|EPI ISL 500869|B.1.1|Brazil|2020-04-09	0.0002421644	South America
South America|hCoV-19/Chile/RM-ISPCH-76/2020|EPI ISL 445373|B.1.1.33|Chile|2020-04-03	South America|hCoV-19/Brazil/PE-IAM230/2020|EPI ISL 500869|B.1.1|Brazil|2020-04-09	0.0001727676	South America
South America|hCoV-19/Colombia/CUN-INS-96791/2020|EPI ISL 498167|B.1|Colombia|2020-04-03	South America|hCoV-19/Brazil/PE-IAM230/2020|EPI ISL 500869|B.1.1|Brazil|2020-04-09	0.0001727970	South America
South America|hCoV-19/Colombia/VAC-GVI-97181/2020|EPI ISL 447792|B.1.255|Colombia|2020-04-03	South America|hCoV-19/Brazil/PE-IAM230/2020|EPI ISL 500869|B.1.1|Brazil|2020-04-09	0.0003803520	South America
South America|hCoV-19/Brazil/RJ-0256/2020|EPI ISL 470624|B.1.1.33|Brazil|2020-04-03	South America|hCoV-19/Brazil/PE-IAM230/2020|EPI ISL 500869|B.1.1|Brazil|2020-04-09	0.0002423192	South America
South America|hCoV-19/Brazil/MG-0219/2020|EPI ISL 470585|B.1.1.33|Brazil|2020-04-03	South America|hCoV-19/Brazil/PE-IAM230/2020|EPI ISL 500869|B.1.1|Brazil|2020-04-09	0.0001388875	South America
South America|hCoV-19/Brazil/SP-L19-CD409/2020|EPI ISL 476332|B.1.1.33|Brazil|2020-04-03	South America|hCoV-19/Brazil/PE-IAM230/2020|EPI ISL 500869|B.1.1|Brazil|2020-04-09	0.0001736193	South America
South America|hCoV-19/Brazil/SP-L20-CD415/2020|EPI ISL 476350|B.1.1.33|Brazil|2020-04-03	South America|hCoV-19/Brazil/PE-IAM230/2020|EPI ISL 500869|B.1.1|Brazil|2020-04-09	0.0001736254	South America
South America|hCoV-19/Brazil/GO-0209/2020|EPI ISL 470576|B.1.5|Brazil|2020-04-03	South America|hCoV-19/Brazil/PE-IAM230/2020|EPI ISL 500869|B.1.1|Brazil|2020-04-09	0.0002083964	South America
South America|hCoV-19/Brazil/PE-L20-CD432/2020|EPI ISL 476359|B.1.1|Brazil|2020-04-03	South America|hCoV-19/Brazil/PE-IAM230/2020|EPI ISL 500869|B.1.1|Brazil|2020-04-09	0.0000694550	South America
South America|hCoV-19/Brazil/PA-0237/2020|EPI ISL 470611|B.1.1.33|Brazil|2020-04-03	South America|hCoV-19/Brazil/PE-IAM230/2020|EPI ISL 500869|B.1.1|Brazil|2020-04-09	0.0002105041	South America
South America|hCoV-19/Brazil/PA-0235/2020|EPI ISL 470609|B.1.1.33|Brazil|2020-04-03	South America|hCoV-19/Brazil/PE-IAM230/2020|EPI ISL 500869|B.1.1|Brazil|2020-04-09	0.0001754283	South America
South America|hCoV-19/Brazil/SP-L1-CAMPI8/2020|EPI ISL 476170|B.1.1.33|Brazil|2020-04-03	South America|hCoV-19/Brazil/PE-IAM230/2020|EPI ISL 500869|B.1.1|Brazil|2020-04-09	0.0001415059	South America
South America|hCoV-19/Brazil/SP-L20-CD418/2020|EPI ISL 476352|B.1.1.33|Brazil|2020-04-03	South America|hCoV-19/Brazil/PE-IAM230/2020|EPI ISL 500869|B.1.1|Brazil|2020-04-09	0.0002116998	South America
South America|hCoV-19/Brazil/SP-131/2020|EPI ISL 471543|B.1.5|Brazil|2020-04-04	South America|hCoV-19/Brazil/PE-IAM230/2020|EPI ISL 500869|B.1.1|Brazil|2020-04-09	0.0002419115	South America
South America|hCoV-19/Chile/RM-ISPCH-79/2020|EPI ISL 445376|B.1|Chile|2020-04-04	South America|hCoV-19/Brazil/PE-IAM230/2020|EPI ISL 500869|B.1.1|Brazil|2020-04-09	0.0003801832	South America
South America|hCoV-19/Chile/RM-ISPCH-78/2020|EPI ISL 445375|B.1.1.1|Chile|2020-04-04	South America|hCoV-19/Brazil/PE-IAM230/2020|EPI ISL 500869|B.1.1|Brazil|2020-04-09	0.0002418753	South America
South America|hCoV-19/Colombia/CUN-GVI-97718/2020|EPI ISL 447800|B.1.255|Colombia|2020-04-04	South America|hCoV-19/Brazil/PE-IAM230/2020|EPI ISL 500869|B.1.1|Brazil|2020-04-09	0.0002419134	South America
South America|hCoV-19/Colombia/NAR-GVI-97417/2020|EPI ISL 447798|B.1.1|Colombia|2020-04-04	South America|hCoV-19/Brazil/PE-IAM230/2020|EPI ISL 500869|B.1.1|Brazil|2020-04-09	0.0001036523	South America
South America|hCoV-19/Brazil/RJ-1830/2020|EPI ISL 541349|B.1.1.33|Brazil|2020-04-04	South America|hCoV-19/Brazil/PE-IAM230/2020|EPI ISL 500869|B.1.1|Brazil|2020-04-09	0.0002073287	South America
South America|hCoV-19/Colombia/VAC-GVI-97321/2020|EPI ISL 447796|B.1.1|Colombia|2020-04-04	South America|hCoV-19/Brazil/PE-IAM230/2020|EPI ISL 500869|B.1.1|Brazil|2020-04-09	0.0001036801	South America
South America|hCoV-19/Colombia/VAC-GVI-97212/2020|EPI ISL 447795|B.1|Colombia|2020-04-04	South America|hCoV-19/Brazil/PE-IAM230/2020|EPI ISL 500869|B.1.1|Brazil|2020-04-09	0.0003111077	South America
South America|hCoV-19/Colombia/MET-GVI-97782/2020|EPI ISL 447803|B.1.1|Colombia|2020-04-04	South America|hCoV-19/Brazil/PE-IAM230/2020|EPI ISL 500869|B.1.1|Brazil|2020-04-09	0.0001382385	South America
South America|hCoV-19/Colombia/MET-GVI-97769/2020|EPI ISL 447802|B.1.1|Colombia|2020-04-04	South America|hCoV-19/Brazil/PE-IAM230/2020|EPI ISL 500869|B.1.1|Brazil|2020-04-09	0.0000691167	South America
South America|hCoV-19/Colombia/RIS-GVI-98006/2020|EPI ISL 447809|B.1.3|Colombia|2020-04-04	South America|hCoV-19/Brazil/PE-IAM230/2020|EPI ISL 500869|B.1.1|Brazil|2020-04-09	0.0003803207	South America
South America|hCoV-19/Colombia/BOY-GVI-97349/2020|EPI ISL 447797|B.1.255|Colombia|2020-04-04	South America|hCoV-19/Brazil/PE-IAM230/2020|EPI ISL 500869|B.1.1|Brazil|2020-04-09	0.0003111316	South America
South America|hCoV-19/Colombia/MET-GVI-97783/2020|EPI ISL 447804|B.1.1|Colombia|2020-04-04	South America|hCoV-19/Brazil/PE-IAM230/2020|EPI ISL 500869|B.1.1|Brazil|2020-04-09	0.0001382528	South America
South America|hCoV-19/Chile/RM-ISPCH-77/2020|EPI ISL 445374|B.1.1.1|Chile|2020-04-04	South America|hCoV-19/Brazil/PE-IAM230/2020|EPI ISL 500869|B.1.1|Brazil|2020-04-09	0.0002418837	South America
South America|hCoV-19/Chile/BI-ISPCH-4/2020|EPI ISL 445378|B.1.1|Chile|2020-04-04	South America|hCoV-19/Brazil/PE-IAM230/2020|EPI ISL 500869|B.1.1|Brazil|2020-04-09	0.0001036550	South America
South America|hCoV-19/Brazil/RJ-1862/2020|EPI ISL 541350|B.1.1.33|Brazil|2020-04-04	South America|hCoV-19/Brazil/PE-IAM230/2020|EPI ISL 500869|B.1.1|Brazil|2020-04-09	0.0001727819	South America
South America|hCoV-19/Brazil/RJ-1783/2020|EPI ISL 541347|B.1.1.33|Brazil|2020-04-04	South America|hCoV-19/Brazil/PE-IAM230/2020|EPI ISL 500869|B.1.1|Brazil|2020-04-09	0.0001729948	South America
South America|hCoV-19/Argentina/PAIS-A0018/2020|EPI ISL 430809|B.1.1.1|Argentina|2020-04-04	South America|hCoV-19/Brazil/PE-IAM230/2020|EPI ISL 500869|B.1.1|Brazil|2020-04-09	0.0002769556	South America
South America|hCoV-19/Brazil/MG-0220/2020|EPI ISL 470586|B.1.1.33|Brazil|2020-04-04	South America|hCoV-19/Brazil/PE-IAM230/2020|EPI ISL 500869|B.1.1|Brazil|2020-04-09	0.0002430763	South America
South America|hCoV-19/Brazil/GO-0210/2020|EPI ISL 470577|B.1.1.33|Brazil|2020-04-04	South America|hCoV-19/Brazil/PE-IAM230/2020|EPI ISL 500869|B.1.1|Brazil|2020-04-09	0.0001388971	South America
South America|hCoV-19/Chile/RM-ISPCH-74/2020|EPI ISL 445370|B.1.1.33|Chile|2020-04-05	South America|hCoV-19/Brazil/PE-IAM230/2020|EPI ISL 500869|B.1.1|Brazil|2020-04-09	0.0001382014	South America
South America|hCoV-19/Chile/RM-ISPCH-80/2020|EPI ISL 445377|B.1.1|Chile|2020-04-05	South America|hCoV-19/Brazil/PE-IAM230/2020|EPI ISL 500869|B.1.1|Brazil|2020-04-09	0.0001036487	South America
South America|hCoV-19/Brazil/RJ-1870/2020|EPI ISL 541351|B.1|Brazil|2020-04-05	South America|hCoV-19/Brazil/PE-IAM230/2020|EPI ISL 500869|B.1.1|Brazil|2020-04-09	0.0002073882	South America
South America|hCoV-19/Colombia/RIS-GVI-98011/2020|EPI ISL 447810|B.1.3|Colombia|2020-04-05	South America|hCoV-19/Brazil/PE-IAM230/2020|EPI ISL 500869|B.1.1|Brazil|2020-04-09	0.0004148584	South America
South America|hCoV-19/Colombia/CUN-GVI-98087/2020|EPI ISL 447812|B.1.255|Colombia|2020-04-05	South America|hCoV-19/Brazil/PE-IAM230/2020|EPI ISL 500869|B.1.1|Brazil|2020-04-09	0.0002419552	South America
South America|hCoV-19/Colombia/CUN-GVI-98290/2020|EPI ISL 447813|B.1.255|Colombia|2020-04-05	South America|hCoV-19/Brazil/PE-IAM230/2020|EPI ISL 500869|B.1.1|Brazil|2020-04-09	0.0003457447	South America
South America|hCoV-19/Brazil/SP-L22-CD487/2020|EPI ISL 476383|B.1.1.33|Brazil|2020-04-05	South America|hCoV-19/Brazil/PE-IAM230/2020|EPI ISL 500869|B.1.1|Brazil|2020-04-09	0.0001388875	South America
South America|hCoV-19/Colombia/HUI-GVI-98032/2020|EPI ISL 447811|B.1.5|Colombia|2020-04-05	South America|hCoV-19/Brazil/PE-IAM230/2020|EPI ISL 500869|B.1.1|Brazil|2020-04-09	0.0001790066	South America
South America|hCoV-19/Brazil/MG-0221/2020|EPI ISL 470587|B.1.1.33|Brazil|2020-04-05	South America|hCoV-19/Brazil/PE-IAM230/2020|EPI ISL 500869|B.1.1|Brazil|2020-04-09	0.0002107595	South America
South America|hCoV-19/Brazil/MA-IEC-163069/2020|EPI ISL 458149|B.1.1.33|Brazil|2020-04-06	South America|hCoV-19/Brazil/PE-IAM230/2020|EPI ISL 500869|B.1.1|Brazil|2020-04-09	0.0002764357	South America
South America|hCoV-19/Brazil/RJ-1466/2020|EPI ISL 456081|B.1.1.33|Brazil|2020-04-06	South America|hCoV-19/Brazil/PE-IAM230/2020|EPI ISL 500869|B.1.1|Brazil|2020-04-09	0.0001382540	South America
South America|hCoV-19/Brazil/RJ-1464/2020|EPI ISL 456080|B.1.1.33|Brazil|2020-04-06	South America|hCoV-19/Brazil/PE-IAM230/2020|EPI ISL 500869|B.1.1|Brazil|2020-04-09	0.0001728260	South America
South America|hCoV-19/Chile/RM-ISPCH-73/2020|EPI ISL 445369|B.1.1.33|Chile|2020-04-06	South America|hCoV-19/Brazil/PE-IAM230/2020|EPI ISL 500869|B.1.1|Brazil|2020-04-09	0.0001727557	South America
South America|hCoV-19/Brazil/RJ-1798/2020|EPI ISL 541348|B.1.1.33|Brazil|2020-04-06	South America|hCoV-19/Brazil/PE-IAM230/2020|EPI ISL 500869|B.1.1|Brazil|2020-04-09	0.0001382110	South America
South America|hCoV-19/Brazil/PE-IAM215/2020|EPI ISL 500471|B.1.1|Brazil|2020-04-06	South America|hCoV-19/Brazil/PE-IAM230/2020|EPI ISL 500869|B.1.1|Brazil|2020-04-09	0.0000691616	South America
South America|hCoV-19/Brazil/RJ-0257/2020|EPI ISL 470625|B.1.1.33|Brazil|2020-04-06	South America|hCoV-19/Brazil/PE-IAM230/2020|EPI ISL 500869|B.1.1|Brazil|2020-04-09	0.0001384454	South America
South America|hCoV-19/Colombia/SAN-INS-94514/2020|EPI ISL 456156|B.1.1|Colombia|2020-04-06	South America|hCoV-19/Brazil/PE-IAM230/2020|EPI ISL 500869|B.1.1|Brazil|2020-04-09	0.0000700461	South America
South America|hCoV-19/Colombia/VAC-GVI-97223/2020|EPI ISL 447814|B.1.5|Colombia|2020-04-06	South America|hCoV-19/Brazil/PE-IAM230/2020|EPI ISL 500869|B.1.1|Brazil|2020-04-09	0.0002455687	South America
South America|hCoV-19/Brazil/MG-0222/2020|EPI ISL 470588|B.1.1.33|Brazil|2020-04-06	South America|hCoV-19/Brazil/PE-IAM230/2020|EPI ISL 500869|B.1.1|Brazil|2020-04-09	0.0003125763	South America
South America|hCoV-19/Brazil/SP-L20-CD436/2020|EPI ISL 476362|B.1.1.33|Brazil|2020-04-06	South America|hCoV-19/Brazil/PE-IAM230/2020|EPI ISL 500869|B.1.1|Brazil|2020-04-09	0.0001770896	South America
South America|hCoV-19/Ecuador/USFQ-128/2020|EPI ISL 491933|B.1.5|Ecuador|2020-04-07	South America|hCoV-19/Brazil/PE-IAM230/2020|EPI ISL 500869|B.1.1|Brazil|2020-04-09	0.0002764638	South America
South America|hCoV-19/Ecuador/USFQ-129/2020|EPI ISL 491934|B.1.1.10|Ecuador|2020-04-07	South America|hCoV-19/Brazil/PE-IAM230/2020|EPI ISL 500869|B.1.1|Brazil|2020-04-09	0.0001382051	South America
South America|hCoV-19/Argentina/PAIS-A0019/2020|EPI ISL 430810|B.1.3|Argentina|2020-04-07	South America|hCoV-19/Brazil/PE-IAM230/2020|EPI ISL 500869|B.1.1|Brazil|2020-04-09	0.0004147723	South America
South America|hCoV-19/Colombia/COR-GVI-97517/2020|EPI ISL 447816|B.1|Colombia|2020-04-07	South America|hCoV-19/Brazil/PE-IAM230/2020|EPI ISL 500869|B.1.1|Brazil|2020-04-09	0.0002766544	South America
South America|hCoV-19/Brazil/PE-IAM89/2020|EPI ISL 500486|B.1.1|Brazil|2020-04-07	South America|hCoV-19/Brazil/PE-IAM230/2020|EPI ISL 500869|B.1.1|Brazil|2020-04-09	0.0000690976	South America
South America|hCoV-19/Brazil/PE-IAM10/2020|EPI ISL 500461|B.1.1|Brazil|2020-04-07	South America|hCoV-19/Brazil/PE-IAM230/2020|EPI ISL 500869|B.1.1|Brazil|2020-04-09	0.0001382147	South America
South America|hCoV-19/Brazil/PE-IAM08/2020|EPI ISL 500460|B.1.1|Brazil|2020-04-07	South America|hCoV-19/Brazil/PE-IAM230/2020|EPI ISL 500869|B.1.1|Brazil|2020-04-09	0.0001036487	South America
South America|hCoV-19/Ecuador/USFQ-207/2020|EPI ISL 527819|B.1.1|Ecuador|2020-04-07	South America|hCoV-19/Brazil/PE-IAM230/2020|EPI ISL 500869|B.1.1|Brazil|2020-04-09	0.0001390662	South America
South America|hCoV-19/Brazil/RJ-0259/2020|EPI ISL 470626|B.1.1.33|Brazil|2020-04-07	South America|hCoV-19/Brazil/PE-IAM230/2020|EPI ISL 500869|B.1.1|Brazil|2020-04-09	0.0002422793	South America
South America|hCoV-19/Brazil/RJ-0260/2020|EPI ISL 470627|B.1.1.33|Brazil|2020-04-07	South America|hCoV-19/Brazil/PE-IAM230/2020|EPI ISL 500869|B.1.1|Brazil|2020-04-09	0.0002768968	South America
South America|hCoV-19/Brazil/PE-IAM226/2020|EPI ISL 500474|B.1.1|Brazil|2020-04-07	South America|hCoV-19/Brazil/PE-IAM230/2020|EPI ISL 500869|B.1.1|Brazil|2020-04-09	0.0001727701	South America
South America|hCoV-19/Brazil/SP-L1-CAMPI13/2020|EPI ISL 476155|B.1.1.33|Brazil|2020-04-07	South America|hCoV-19/Brazil/PE-IAM230/2020|EPI ISL 500869|B.1.1|Brazil|2020-04-09	0.0001388924	South America
South America|hCoV-19/Brazil/PE-IAM18/2020|EPI ISL 500868|B.1.1|Brazil|2020-04-07	South America|hCoV-19/Brazil/PE-IAM230/2020|EPI ISL 500869|B.1.1|Brazil|2020-04-09	0.0000693083	South America
South America|hCoV-19/Brazil/PE-IAM17/2020|EPI ISL 500866|B.1.1|Brazil|2020-04-07	South America|hCoV-19/Brazil/PE-IAM230/2020|EPI ISL 500869|B.1.1|Brazil|2020-04-09	0.0001395240	South America
South America|hCoV-19/Brazil/PE-IAM16/2020|EPI ISL 500865|B.1.1|Brazil|2020-04-07	South America|hCoV-19/Brazil/PE-IAM230/2020|EPI ISL 500869|B.1.1|Brazil|2020-04-09	0.0000699041	South America
South America|hCoV-19/Brazil/PE-IAM19/2020|EPI ISL 500467|B.1|Brazil|2020-04-07	South America|hCoV-19/Brazil/PE-IAM230/2020|EPI ISL 500869|B.1.1|Brazil|2020-04-09	0.0004203919	South America
South America|hCoV-19/Brazil/SP-138/2020|EPI ISL 468305|B.1.1|Brazil|2020-04-08	South America|hCoV-19/Brazil/PE-IAM230/2020|EPI ISL 500869|B.1.1|Brazil|2020-04-09	0.0002073415	South America
South America|hCoV-19/Brazil/RJ-INCA-C06/2020|EPI ISL 513513|B.1.1.33|Brazil|2020-04-08	South America|hCoV-19/Brazil/PE-IAM230/2020|EPI ISL 500869|B.1.1|Brazil|2020-04-09	0.0002073116	South America
South America|hCoV-19/Brazil/PE-IAM84/2020|EPI ISL 500484|B.1.1|Brazil|2020-04-08	South America|hCoV-19/Brazil/PE-IAM230/2020|EPI ISL 500869|B.1.1|Brazil|2020-04-09	0.0001036487	South America
South America|hCoV-19/Brazil/RJ-1702/2020|EPI ISL 456087|B.1.1.33|Brazil|2020-04-08	South America|hCoV-19/Brazil/PE-IAM230/2020|EPI ISL 500869|B.1.1|Brazil|2020-04-09	0.0001728214	South America
South America|hCoV-19/Brazil/RJ-1690/2020|EPI ISL 456084|B.1.1.33|Brazil|2020-04-08	South America|hCoV-19/Brazil/PE-IAM230/2020|EPI ISL 500869|B.1.1|Brazil|2020-04-09	0.0002419674	South America
South America|hCoV-19/Brazil/RJ-1701/2020|EPI ISL 456086|B.1.1.33|Brazil|2020-04-08	South America|hCoV-19/Brazil/PE-IAM230/2020|EPI ISL 500869|B.1.1|Brazil|2020-04-09	0.0002073904	South America
South America|hCoV-19/Brazil/RJ-1691/2020|EPI ISL 456085|B.1.1.33|Brazil|2020-04-08	South America|hCoV-19/Brazil/PE-IAM230/2020|EPI ISL 500869|B.1.1|Brazil|2020-04-09	0.0001382540	South America
South America|hCoV-19/Peru/LAM-INS-044/2020|EPI ISL 514265|B.1.1.1|Peru|2020-04-08	South America|hCoV-19/Brazil/PE-IAM230/2020|EPI ISL 500869|B.1.1|Brazil|2020-04-09	0.0002435612	South America
South America|hCoV-19/Brazil/PE-IAM30/2020|EPI ISL 500477|B.1.1|Brazil|2020-04-08	South America|hCoV-19/Brazil/PE-IAM230/2020|EPI ISL 500869|B.1.1|Brazil|2020-04-09	0.0001036485	South America
South America|hCoV-19/Brazil/PE-IAM29/2020|EPI ISL 500872|B.1.1|Brazil|2020-04-08	South America|hCoV-19/Brazil/PE-IAM230/2020|EPI ISL 500869|B.1.1|Brazil|2020-04-09	0.0001382081	South America
South America|hCoV-19/Brazil/PE-IAM221/2020|EPI ISL 500473|B.1.1|Brazil|2020-04-08	South America|hCoV-19/Brazil/PE-IAM230/2020|EPI ISL 500869|B.1.1|Brazil|2020-04-09	0.0000691000	South America
South America|hCoV-19/Brazil/PE-IAM48/2020|EPI ISL 500482|B.1.1|Brazil|2020-04-08	South America|hCoV-19/Brazil/PE-IAM230/2020|EPI ISL 500869|B.1.1|Brazil|2020-04-09	0.0001036587	South America
South America|hCoV-19/Brazil/PE-IAM87/2020|EPI ISL 500485|B.1.1|Brazil|2020-04-08	South America|hCoV-19/Brazil/PE-IAM230/2020|EPI ISL 500869|B.1.1|Brazil|2020-04-09	0.0001036524	South America
South America|hCoV-19/Brazil/PE-IAM39/2020|EPI ISL 500481|B.1.1|Brazil|2020-04-08	South America|hCoV-19/Brazil/PE-IAM230/2020|EPI ISL 500869|B.1.1|Brazil|2020-04-09	0.0001382082	South America
South America|hCoV-19/Brazil/PE-IAM273/2020|EPI ISL 500476|B.1.1|Brazil|2020-04-08	South America|hCoV-19/Brazil/PE-IAM230/2020|EPI ISL 500869|B.1.1|Brazil|2020-04-09	0.0001384838	South America
South America|hCoV-19/Brazil/SP-L1-CAMPI16/2020|EPI ISL 476158|B.1.1.33|Brazil|2020-04-08	South America|hCoV-19/Brazil/PE-IAM230/2020|EPI ISL 500869|B.1.1|Brazil|2020-04-09	0.0001736182	South America
South America|hCoV-19/Brazil/MG-0289/2020|EPI ISL 470594|B.1.1.33|Brazil|2020-04-08	South America|hCoV-19/Brazil/PE-IAM230/2020|EPI ISL 500869|B.1.1|Brazil|2020-04-09	0.0003125325	South America
South America|hCoV-19/Brazil/RJ-0261/2020|EPI ISL 470628|B.1.1.33|Brazil|2020-04-08	South America|hCoV-19/Brazil/PE-IAM230/2020|EPI ISL 500869|B.1.1|Brazil|2020-04-09	0.0001390178	South America
South America|hCoV-19/Brazil/AP-IEC-163359/2020|EPI ISL 524795|B.1.1.33|Brazil|2020-04-09	South America|hCoV-19/Brazil/PE-IAM230/2020|EPI ISL 500869|B.1.1|Brazil|2020-04-09	0.0001382014	South America
South America|hCoV-19/Brazil/RJ-1901/2020|EPI ISL 456089|B.1.1.33|Brazil|2020-04-09	South America|hCoV-19/Brazil/PE-IAM230/2020|EPI ISL 500869|B.1.1|Brazil|2020-04-09	0.0002419790	South America
South America|hCoV-19/Brazil/RJ-1902/2020|EPI ISL 456090|B.1.1.33|Brazil|2020-04-09	South America|hCoV-19/Brazil/PE-IAM230/2020|EPI ISL 500869|B.1.1|Brazil|2020-04-09	0.0002074003	South America
South America|hCoV-19/Brazil/RJ-1921/2020|EPI ISL 456091|B.1.1.33|Brazil|2020-04-09	South America|hCoV-19/Brazil/PE-IAM230/2020|EPI ISL 500869|B.1.1|Brazil|2020-04-09	0.0002074058	South America
South America|hCoV-19/Colombia/MET-INS-95637/2020|EPI ISL 498164|B.1.1|Colombia|2020-04-09	South America|hCoV-19/Brazil/PE-IAM230/2020|EPI ISL 500869|B.1.1|Brazil|2020-04-09	0.0000691071	South America
South America|hCoV-19/Colombia/RIS-INS-95663/2020|EPI ISL 498165|B.1.5|Colombia|2020-04-09	South America|hCoV-19/Brazil/PE-IAM230/2020|EPI ISL 500869|B.1.1|Brazil|2020-04-09	0.0002419332	South America
South America|hCoV-19/Brazil/PE-IAM138/2020|EPI ISL 500463|B|Brazil|2020-04-09	South America|hCoV-19/Brazil/PE-IAM230/2020|EPI ISL 500869|B.1.1|Brazil|2020-04-09	0.0003457503	South America
South America|hCoV-19/Colombia/COR-GVI-97527/2020|EPI ISL 447817|B.1.255|Colombia|2020-04-09	South America|hCoV-19/Brazil/PE-IAM230/2020|EPI ISL 500869|B.1.1|Brazil|2020-04-09	0.0002765876	South America
South America|hCoV-19/Brazil/PE-IAM103/2020|EPI ISL 500462|B.1.1|Brazil|2020-04-09	South America|hCoV-19/Brazil/PE-IAM230/2020|EPI ISL 500869|B.1.1|Brazil|2020-04-09	0.0001036515	South America
South America|hCoV-19/Brazil/RJ-0262/2020|EPI ISL 470629|B.1.1.33|Brazil|2020-04-09	South America|hCoV-19/Brazil/PE-IAM230/2020|EPI ISL 500869|B.1.1|Brazil|2020-04-09	0.0001384358	South America
South America|hCoV-19/Brazil/PE-IAM238/2020|EPI ISL 500475|B.1.1|Brazil|2020-04-09	South America|hCoV-19/Brazil/PE-IAM230/2020|EPI ISL 500869|B.1.1|Brazil|2020-04-09	0.0001038533	South America
South America|hCoV-19/Brazil/PE-IAM212/2020|EPI ISL 500470|B.1.1|Brazil|2020-04-09	South America|hCoV-19/Brazil/PE-IAM230/2020|EPI ISL 500869|B.1.1|Brazil|2020-04-09	0.0001384377	South America
South America|hCoV-19/Brazil/PE-IAM220/2020|EPI ISL 500472|B.1.1|Brazil|2020-04-09	South America|hCoV-19/Brazil/PE-IAM230/2020|EPI ISL 500869|B.1.1|Brazil|2020-04-09	0.0001037878	South America
South America|hCoV-19/Brazil/SP-L1-CAMPI19/2020|EPI ISL 476160|B.1.1.33|Brazil|2020-04-09	South America|hCoV-19/Brazil/PE-IAM230/2020|EPI ISL 500869|B.1.1|Brazil|2020-04-09	0.0001388924	South America
South America|hCoV-19/Brazil/MG-0288/2020|EPI ISL 470593|B.1|Brazil|2020-04-09	South America|hCoV-19/Brazil/PE-IAM230/2020|EPI ISL 500869|B.1.1|Brazil|2020-04-09	0.0002431769	South America
South America|hCoV-19/Brazil/PE-IAM167/2020|EPI ISL 500466|B.1.1|Brazil|2020-04-09	South America|hCoV-19/Brazil/PE-IAM230/2020|EPI ISL 500869|B.1.1|Brazil|2020-04-09	0.0001391474	South America
South America|hCoV-19/Brazil/PE-IAM209/2020|EPI ISL 500468|B.1.1|Brazil|2020-04-09	South America|hCoV-19/Brazil/PE-IAM230/2020|EPI ISL 500869|B.1.1|Brazil|2020-04-09	0.0001047963	South America
South America|hCoV-19/Brazil/SP-01/2020|EPI ISL 412964|B.1.5|Brazil|2020-02-25	South America|hCoV-19/Brazil/PE-IAM235/2020|EPI ISL 500870|B.1.1|Brazil|2020-04-09	0.0001384085	South America
South America|hCoV-19/Brazil/SP-02/2020|EPI ISL 413016|B|Brazil|2020-02-28	South America|hCoV-19/Brazil/PE-IAM235/2020|EPI ISL 500870|B.1.1|Brazil|2020-04-09	0.0004499754	South America
South America|hCoV-19/Brazil/SP-06/2020|EPI ISL 414015|B.1.5|Brazil|2020-02-29	South America|hCoV-19/Brazil/PE-IAM235/2020|EPI ISL 500870|B.1.1|Brazil|2020-04-09	0.0001384085	South America
South America|hCoV-19/Brazil/ES-225/2020|EPI ISL 415128|B.40|Brazil|2020-02-29	South America|hCoV-19/Brazil/PE-IAM235/2020|EPI ISL 500870|B.1.1|Brazil|2020-04-09	0.0004846463	South America
South America|hCoV-19/Argentina/PAIS-A0001/2020|EPI ISL 430793|B.1.1|Argentina|2020-03-01	South America|hCoV-19/Brazil/PE-IAM235/2020|EPI ISL 500870|B.1.1|Brazil|2020-04-09	0.0001049627	South America
South America|hCoV-19/Brazil/SP-03/2020|EPI ISL 414014|B.1.1|Brazil|2020-03-02	South America|hCoV-19/Brazil/PE-IAM235/2020|EPI ISL 500870|B.1.1|Brazil|2020-04-09	0.0000691941	South America
South America|hCoV-19/Brazil/SP-11/2020|EPI ISL 416033|B.3|Brazil|2020-03-03	South America|hCoV-19/Brazil/PE-IAM235/2020|EPI ISL 500870|B.1.1|Brazil|2020-04-09	0.0003460964	South America
South America|hCoV-19/Brazil/SP-07/2020|EPI ISL 416028|B.1.1|Brazil|2020-03-03	South America|hCoV-19/Brazil/PE-IAM235/2020|EPI ISL 500870|B.1.1|Brazil|2020-04-09	0.0000691941	South America
South America|hCoV-19/Chile/RM-ISPCH-1/2020|EPI ISL 414579|A.2|Chile|2020-03-03	South America|hCoV-19/Brazil/PE-IAM235/2020|EPI ISL 500870|B.1.1|Brazil|2020-04-09	0.0005192440	South America
South America|hCoV-19/Brazil/SP-09/2020|EPI ISL 416031|B.1.5|Brazil|2020-03-04	South America|hCoV-19/Brazil/PE-IAM235/2020|EPI ISL 500870|B.1.1|Brazil|2020-04-09	0.0001384085	South America
South America|hCoV-19/Brazil/SP-08/2020|EPI ISL 416029|B.1.1|Brazil|2020-03-04	South America|hCoV-19/Brazil/PE-IAM235/2020|EPI ISL 500870|B.1.1|Brazil|2020-04-09	0.0000691941	South America
South America|hCoV-19/Brazil/SP-10/2020|EPI ISL 416032|B|Brazil|2020-03-04	South America|hCoV-19/Brazil/PE-IAM235/2020|EPI ISL 500870|B.1.1|Brazil|2020-04-09	0.0003807128	South America
South America|hCoV-19/Brazil/SP-04/2020|EPI ISL 414017|B.1.1|Brazil|2020-03-04	South America|hCoV-19/Brazil/PE-IAM235/2020|EPI ISL 500870|B.1.1|Brazil|2020-04-09	0.0000691941	South America
South America|hCoV-19/Brazil/SP-12/2020|EPI ISL 416034|B.1.1|Brazil|2020-03-04	South America|hCoV-19/Brazil/PE-IAM235/2020|EPI ISL 500870|B.1.1|Brazil|2020-04-09	0.0001038013	South America
South America|hCoV-19/Brazil/RJ-314/2020|EPI ISL 414045|B.1.5|Brazil|2020-03-04	South America|hCoV-19/Brazil/PE-IAM235/2020|EPI ISL 500870|B.1.1|Brazil|2020-04-09	0.0001384133	South America
South America|hCoV-19/Brazil/BA-312/2020|EPI ISL 415105|B.1.1|Brazil|2020-03-04	South America|hCoV-19/Brazil/PE-IAM235/2020|EPI ISL 500870|B.1.1|Brazil|2020-04-09	0.0001038093	South America
South America|hCoV-19/Brazil/SP-13/2020|EPI ISL 416035|B.1.1|Brazil|2020-03-05	South America|hCoV-19/Brazil/PE-IAM235/2020|EPI ISL 500870|B.1.1|Brazil|2020-04-09	0.0000691941	South America
South America|hCoV-19/Chile/LL-ISPCH-1/2020|EPI ISL 445246|B.1.5|Chile|2020-03-05	South America|hCoV-19/Brazil/PE-IAM235/2020|EPI ISL 500870|B.1.1|Brazil|2020-04-09	0.0001384085	South America
South America|hCoV-19/Chile/RM-ISPCH-2/2020|EPI ISL 414580|B.1.1|Chile|2020-03-05	South America|hCoV-19/Brazil/PE-IAM235/2020|EPI ISL 500870|B.1.1|Brazil|2020-04-09	0.0000691941	South America
South America|hCoV-19/Brazil/RJ-352/2020|EPI ISL 427299|A.2|Brazil|2020-03-05	South America|hCoV-19/Brazil/PE-IAM235/2020|EPI ISL 500870|B.1.1|Brazil|2020-04-09	0.0005538877	South America
South America|hCoV-19/Brazil/BA-510/2020|EPI ISL 427293|B.1.1|Brazil|2020-03-06	South America|hCoV-19/Brazil/PE-IAM235/2020|EPI ISL 500870|B.1.1|Brazil|2020-04-09	0.0001037985	South America
South America|hCoV-19/Chile/RM-MSHS-op2d1/2020|EPI ISL 415658|A.2|Chile|2020-03-06	South America|hCoV-19/Brazil/PE-IAM235/2020|EPI ISL 500870|B.1.1|Brazil|2020-04-09	0.0005192440	South America
South America|hCoV-19/Peru/ARE-INS-026/2020|EPI ISL 491431|B.1|Peru|2020-03-06	South America|hCoV-19/Brazil/PE-IAM235/2020|EPI ISL 500870|B.1.1|Brazil|2020-04-09	0.0002090716	South America
South America|hCoV-19/Chile/RM-ISPCH-3/2020|EPI ISL 445245|A.2|Chile|2020-03-06	South America|hCoV-19/Brazil/PE-IAM235/2020|EPI ISL 500870|B.1.1|Brazil|2020-04-09	0.0005192438	South America
South America|hCoV-19/Colombia/DC-INS-78390/2020|EPI ISL 418262|B.1.1|Colombia|2020-03-06	South America|hCoV-19/Brazil/PE-IAM235/2020|EPI ISL 500870|B.1.1|Brazil|2020-04-09	0.0000712800	South America
South America|hCoV-19/Argentina/C121/2020|EPI ISL 420600|B.1.1|Argentina|2020-03-07	South America|hCoV-19/Brazil/PE-IAM235/2020|EPI ISL 500870|B.1.1|Brazil|2020-04-09	0.0000345963	South America
South America|hCoV-19/Chile/RM-MSHS-op3d1/2020|EPI ISL 415660|A.2|Chile|2020-03-07	South America|hCoV-19/Brazil/PE-IAM235/2020|EPI ISL 500870|B.1.1|Brazil|2020-04-09	0.0005192260	South America
South America|hCoV-19/Peru/ARE-INS-087/2020|EPI ISL 516626|B.1|Peru|2020-03-07	South America|hCoV-19/Brazil/PE-IAM235/2020|EPI ISL 500870|B.1.1|Brazil|2020-04-09	0.0002439343	South America
South America|hCoV-19/Chile/RM-MSHS-op4d1/2020|EPI ISL 415661|A.2|Chile|2020-03-08	South America|hCoV-19/Brazil/PE-IAM235/2020|EPI ISL 500870|B.1.1|Brazil|2020-04-09	0.0005192438	South America
South America|hCoV-19/Chile/RM-ISPCH-4/2020|EPI ISL 445247|A.2|Chile|2020-03-08	South America|hCoV-19/Brazil/PE-IAM235/2020|EPI ISL 500870|B.1.1|Brazil|2020-04-09	0.0005885599	South America
South America|hCoV-19/Brazil/MG-CV4/2020|EPI ISL 429667|B.1.255|Brazil|2020-03-09	South America|hCoV-19/Brazil/PE-IAM235/2020|EPI ISL 500870|B.1.1|Brazil|2020-04-09	0.0002422431	South America
South America|hCoV-19/Chile/RM-ISPCH-6/2020|EPI ISL 445249|B|Chile|2020-03-09	South America|hCoV-19/Brazil/PE-IAM235/2020|EPI ISL 500870|B.1.1|Brazil|2020-04-09	0.0003461112	South America
South America|hCoV-19/Chile/RM-ISPCH-9/2020|EPI ISL 445252|B.1.5|Chile|2020-03-09	South America|hCoV-19/Brazil/PE-IAM235/2020|EPI ISL 500870|B.1.1|Brazil|2020-04-09	0.0002076378	South America
South America|hCoV-19/Chile/RM-ISPCH-7/2020|EPI ISL 445250|B.1.5|Chile|2020-03-09	South America|hCoV-19/Brazil/PE-IAM235/2020|EPI ISL 500870|B.1.1|Brazil|2020-04-09	0.0001730192	South America
South America|hCoV-19/Peru/HUC-INS-008/2020|EPI ISL 489839|B.1.5|Peru|2020-03-09	South America|hCoV-19/Brazil/PE-IAM235/2020|EPI ISL 500870|B.1.1|Brazil|2020-04-09	0.0001742186	South America
South America|hCoV-19/Peru/ICA-INS-012/2020|EPI ISL 489989|B.1.5|Peru|2020-03-09	South America|hCoV-19/Brazil/PE-IAM235/2020|EPI ISL 500870|B.1.1|Brazil|2020-04-09	0.0002090728	South America
South America|hCoV-19/Chile/RM-ISPCH-5/2020|EPI ISL 445248|B.1.5|Chile|2020-03-09	South America|hCoV-19/Brazil/PE-IAM235/2020|EPI ISL 500870|B.1.1|Brazil|2020-04-09	0.0001730251	South America
South America|hCoV-19/Brazil/SP-L12-CD28/2020|EPI ISL 476221|B.1.1.33|Brazil|2020-03-09	South America|hCoV-19/Brazil/PE-IAM235/2020|EPI ISL 500870|B.1.1|Brazil|2020-04-09	0.0001048014	South America
South America|hCoV-19/Ecuador/HEE-01/2020|EPI ISL 417482|B|Ecuador|2020-03-09	South America|hCoV-19/Brazil/PE-IAM235/2020|EPI ISL 500870|B.1.1|Brazil|2020-04-09	0.0003242934	South America
South America|hCoV-19/Chile/RM-ISPCH-8/2020|EPI ISL 445251|B.1.1|Chile|2020-03-10	South America|hCoV-19/Brazil/PE-IAM235/2020|EPI ISL 500870|B.1.1|Brazil|2020-04-09	0.0001383947	South America
South America|hCoV-19/Peru/LIM-010/2020|EPI ISL 415787|B.1.1|Peru|2020-03-10	South America|hCoV-19/Brazil/PE-IAM235/2020|EPI ISL 500870|B.1.1|Brazil|2020-04-09	0.0001037963	South America
South America|hCoV-19/Chile/RM-ISPCH-16/2020|EPI ISL 445259|A.2|Chile|2020-03-10	South America|hCoV-19/Brazil/PE-IAM235/2020|EPI ISL 500870|B.1.1|Brazil|2020-04-09	0.0005192260	South America
South America|hCoV-19/Chile/RM-ISPCH-10/2020|EPI ISL 445253|B.1.255|Chile|2020-03-10	South America|hCoV-19/Brazil/PE-IAM235/2020|EPI ISL 500870|B.1.1|Brazil|2020-04-09	0.0002076322	South America
South America|hCoV-19/Chile/RM-ISPCH-12/2020|EPI ISL 445255|B.1.1.10|Chile|2020-03-10	South America|hCoV-19/Brazil/PE-IAM235/2020|EPI ISL 500870|B.1.1|Brazil|2020-04-09	0.0001383982	South America
South America|hCoV-19/Brazil/SC-769/2020|EPI ISL 427306|B.1|Brazil|2020-03-10	South America|hCoV-19/Brazil/PE-IAM235/2020|EPI ISL 500870|B.1.1|Brazil|2020-04-09	0.0002076322	South America
South America|hCoV-19/Brazil/SC-766/2020|EPI ISL 427305|B.6|Brazil|2020-03-10	South America|hCoV-19/Brazil/PE-IAM235/2020|EPI ISL 500870|B.1.1|Brazil|2020-04-09	0.0004845998	South America
South America|hCoV-19/Peru/LIM-INS-016/2020|EPI ISL 490315|B.1.1|Peru|2020-03-10	South America|hCoV-19/Brazil/PE-IAM235/2020|EPI ISL 500870|B.1.1|Brazil|2020-04-09	0.0001045208	South America
South America|hCoV-19/Chile/RM-ISPCH-13/2020|EPI ISL 445256|B.1.1|Chile|2020-03-10	South America|hCoV-19/Brazil/PE-IAM235/2020|EPI ISL 500870|B.1.1|Brazil|2020-04-09	0.0001384173	South America
South America|hCoV-19/Chile/RM-ISPCH-18/2020|EPI ISL 445261|B.1.5|Chile|2020-03-11	South America|hCoV-19/Brazil/PE-IAM235/2020|EPI ISL 500870|B.1.1|Brazil|2020-04-09	0.0002076378	South America
South America|hCoV-19/Peru/LIM-INS-160/2020|EPI ISL 536553|B.1.5|Peru|2020-03-11	South America|hCoV-19/Brazil/PE-IAM235/2020|EPI ISL 500870|B.1.1|Brazil|2020-04-09	0.0003807695	South America
South America|hCoV-19/Chile/BI-ISPCH-3/2020|EPI ISL 445332|B.1.5|Chile|2020-03-11	South America|hCoV-19/Brazil/PE-IAM235/2020|EPI ISL 500870|B.1.1|Brazil|2020-04-09	0.0002422496	South America
South America|hCoV-19/Chile/RM-ISPCH-22/2020|EPI ISL 445265|B.1.5|Chile|2020-03-11	South America|hCoV-19/Brazil/PE-IAM235/2020|EPI ISL 500870|B.1.1|Brazil|2020-04-09	0.0001730192	South America
South America|hCoV-19/Brazil/RJ-477/2020|EPI ISL 427300|B.1.1|Brazil|2020-03-11	South America|hCoV-19/Brazil/PE-IAM235/2020|EPI ISL 500870|B.1.1|Brazil|2020-04-09	0.0000691960	South America
South America|hCoV-19/Chile/RM-ISPCH-19/2020|EPI ISL 445262|B.1.5|Chile|2020-03-11	South America|hCoV-19/Brazil/PE-IAM235/2020|EPI ISL 500870|B.1.1|Brazil|2020-04-09	0.0001730229	South America
South America|hCoV-19/Brazil/RJ-477i/2020|EPI ISL 427301|B.1.1|Brazil|2020-03-11	South America|hCoV-19/Brazil/PE-IAM235/2020|EPI ISL 500870|B.1.1|Brazil|2020-04-09	0.0000691960	South America
South America|hCoV-19/Peru/LIM-INS-011/2020|EPI ISL 489988|A.2|Peru|2020-03-11	South America|hCoV-19/Brazil/PE-IAM235/2020|EPI ISL 500870|B.1.1|Brazil|2020-04-09	0.0005228266	South America
South America|hCoV-19/Peru/LIM-INS-015/2020|EPI ISL 490209|B.1.5|Peru|2020-03-11	South America|hCoV-19/Brazil/PE-IAM235/2020|EPI ISL 500870|B.1.1|Brazil|2020-04-09	0.0003485297	South America
South America|hCoV-19/Peru/LIM-INS-006/2020|EPI ISL 489838|B.1.1|Peru|2020-03-11	South America|hCoV-19/Brazil/PE-IAM235/2020|EPI ISL 500870|B.1.1|Brazil|2020-04-09	0.0000696737	South America
South America|hCoV-19/Chile/RM-ISPCH-15/2020|EPI ISL 445258|A.2|Chile|2020-03-11	South America|hCoV-19/Brazil/PE-IAM235/2020|EPI ISL 500870|B.1.1|Brazil|2020-04-09	0.0005192438	South America
South America|hCoV-19/Chile/RM-ISPCH-17/2020|EPI ISL 445260|A.2|Chile|2020-03-11	South America|hCoV-19/Brazil/PE-IAM235/2020|EPI ISL 500870|B.1.1|Brazil|2020-04-09	0.0005885033	South America
South America|hCoV-19/Chile/RM-ISPCH-20/2020|EPI ISL 445263|B.1.5|Chile|2020-03-11	South America|hCoV-19/Brazil/PE-IAM235/2020|EPI ISL 500870|B.1.1|Brazil|2020-04-09	0.0001730312	South America
South America|hCoV-19/Brazil/MG-CV12/2020|EPI ISL 429674|B.1|Brazil|2020-03-11	South America|hCoV-19/Brazil/PE-IAM235/2020|EPI ISL 500870|B.1.1|Brazil|2020-04-09	0.0003258189	South America
South America|hCoV-19/Chile/BI-ISPCH-2/2020|EPI ISL 445331|B.1.1|Chile|2020-03-12	South America|hCoV-19/Brazil/PE-IAM235/2020|EPI ISL 500870|B.1.1|Brazil|2020-04-09	0.0000691960	South America
South America|hCoV-19/Chile/BI-ISPCH-2-2/2020|EPI ISL 445333|B.1.5|Chile|2020-03-12	South America|hCoV-19/Brazil/PE-IAM235/2020|EPI ISL 500870|B.1.1|Brazil|2020-04-09	0.0002076278	South America
South America|hCoV-19/Chile/RM-ISPCH-21/2020|EPI ISL 445264|B.1.1.10|Chile|2020-03-12	South America|hCoV-19/Brazil/PE-IAM235/2020|EPI ISL 500870|B.1.1|Brazil|2020-04-09	0.0001383982	South America
South America|hCoV-19/Brazil/SE-6535/2020|EPI ISL 541375|B.1.5|Brazil|2020-03-12	South America|hCoV-19/Brazil/PE-IAM235/2020|EPI ISL 500870|B.1.1|Brazil|2020-04-09	0.0002076378	South America
South America|hCoV-19/Brazil/SC-770/2020|EPI ISL 541370|B.1.1.33|Brazil|2020-03-12	South America|hCoV-19/Brazil/PE-IAM235/2020|EPI ISL 500870|B.1.1|Brazil|2020-04-09	0.0001384030	South America
South America|hCoV-19/Chile/ML-CMM-25343/2020|EPI ISL 459863|A|Chile|2020-03-12	South America|hCoV-19/Brazil/PE-IAM235/2020|EPI ISL 500870|B.1.1|Brazil|2020-04-09	0.0003461019	South America
South America|hCoV-19/Colombia/DC-INS-79190/2020|EPI ISL 456120|B.1.5|Colombia|2020-03-12	South America|hCoV-19/Brazil/PE-IAM235/2020|EPI ISL 500870|B.1.1|Brazil|2020-04-09	0.0002077787	South America
South America|hCoV-19/Brazil/UN-HIAE-SP03/2020|EPI ISL 486427|B.1.1.33|Brazil|2020-03-13	South America|hCoV-19/Brazil/PE-IAM235/2020|EPI ISL 500870|B.1.1|Brazil|2020-04-09	0.0001729971	South America
South America|hCoV-19/Peru/LIM-INS-150/2020|EPI ISL 536545|B|Peru|2020-03-13	South America|hCoV-19/Brazil/PE-IAM235/2020|EPI ISL 500870|B.1.1|Brazil|2020-04-09	0.0004153524	South America
South America|hCoV-19/Chile/BI-ISPCH-1/2020|EPI ISL 445271|B.1.1|Chile|2020-03-13	South America|hCoV-19/Brazil/PE-IAM235/2020|EPI ISL 500870|B.1.1|Brazil|2020-04-09	0.0000691960	South America
South America|hCoV-19/Aruba/AW-RIVM-10101/2020|EPI ISL 547445|B.40|Aruba|2020-03-13	South America|hCoV-19/Brazil/PE-IAM235/2020|EPI ISL 500870|B.1.1|Brazil|2020-04-09	0.0004846128	South America
South America|hCoV-19/Brazil/MG-CV6/2020|EPI ISL 429669|B.1|Brazil|2020-03-13	South America|hCoV-19/Brazil/PE-IAM235/2020|EPI ISL 500870|B.1.1|Brazil|2020-04-09	0.0002422431	South America
South America|hCoV-19/Brazil/DF-615i/2020|EPI ISL 427294|B.1.1.33|Brazil|2020-03-13	South America|hCoV-19/Brazil/PE-IAM235/2020|EPI ISL 500870|B.1.1|Brazil|2020-04-09	0.0001037935	South America
South America|hCoV-19/Brazil/SC-771/2020|EPI ISL 541371|B.1.5|Brazil|2020-03-13	South America|hCoV-19/Brazil/PE-IAM235/2020|EPI ISL 500870|B.1.1|Brazil|2020-04-09	0.0001730252	South America
South America|hCoV-19/Peru/LAM-INS-073/2020|EPI ISL 523994|B.1.1|Peru|2020-03-13	South America|hCoV-19/Brazil/PE-IAM235/2020|EPI ISL 500870|B.1.1|Brazil|2020-04-09	0.0001393537	South America
South America|hCoV-19/Peru/CAJ-INS-061/2020|EPI ISL 517770|B.1.1.1|Peru|2020-03-13	South America|hCoV-19/Brazil/PE-IAM235/2020|EPI ISL 500870|B.1.1|Brazil|2020-04-09	0.0001742069	South America
South America|hCoV-19/Brazil/DF-0001/2020|EPI ISL 426580|B.1.1|Brazil|2020-03-13	South America|hCoV-19/Brazil/PE-IAM235/2020|EPI ISL 500870|B.1.1|Brazil|2020-04-09	0.0000696131	South America
South America|hCoV-19/Brazil/GO-0207/2020|EPI ISL 470574|B.40|Brazil|2020-03-13	South America|hCoV-19/Brazil/PE-IAM235/2020|EPI ISL 500870|B.1.1|Brazil|2020-04-09	0.0004520680	South America
South America|hCoV-19/Brazil/MG-CV8/2020|EPI ISL 429671|B.1.1|Brazil|2020-03-13	South America|hCoV-19/Brazil/PE-IAM235/2020|EPI ISL 500870|B.1.1|Brazil|2020-04-09	0.0002838264	South America
South America|hCoV-19/Chile/MA-ISPCH-1/2020|EPI ISL 445268|B.1.98|Chile|2020-03-14	South America|hCoV-19/Brazil/PE-IAM235/2020|EPI ISL 500870|B.1.1|Brazil|2020-04-09	0.0001730144	South America
South America|hCoV-19/Brazil/RN-IEC-162277/2020|EPI ISL 524798|B.1.1.33|Brazil|2020-03-14	South America|hCoV-19/Brazil/PE-IAM235/2020|EPI ISL 500870|B.1.1|Brazil|2020-04-09	0.0001037935	South America
South America|hCoV-19/Peru/LIM-INS-159/2020|EPI ISL 536552|B.1.1|Peru|2020-03-14	South America|hCoV-19/Brazil/PE-IAM235/2020|EPI ISL 500870|B.1.1|Brazil|2020-04-09	0.0000345963	South America
South America|hCoV-19/Peru/LIM-INS-147/2020|EPI ISL 536542|B.1.1|Peru|2020-03-14	South America|hCoV-19/Brazil/PE-IAM235/2020|EPI ISL 500870|B.1.1|Brazil|2020-04-09	0.0001037935	South America
South America|hCoV-19/Chile/RM-CMM-23741/2020|EPI ISL 468752|B.1.1.33|Chile|2020-03-14	South America|hCoV-19/Brazil/PE-IAM235/2020|EPI ISL 500870|B.1.1|Brazil|2020-04-09	0.0001037935	South America
South America|hCoV-19/Chile/AR-ISPCH-1/2020|EPI ISL 445270|B.1.1|Chile|2020-03-14	South America|hCoV-19/Brazil/PE-IAM235/2020|EPI ISL 500870|B.1.1|Brazil|2020-04-09	0.0001038013	South America
South America|hCoV-19/Chile/VS-ISPCH-2/2020|EPI ISL 445285|B.1.255|Chile|2020-03-14	South America|hCoV-19/Brazil/PE-IAM235/2020|EPI ISL 500870|B.1.1|Brazil|2020-04-09	0.0002076394	South America
South America|hCoV-19/Chile/RM-ISPCH-24/2020|EPI ISL 445303|B|Chile|2020-03-14	South America|hCoV-19/Brazil/PE-IAM235/2020|EPI ISL 500870|B.1.1|Brazil|2020-04-09	0.0004153668	South America
South America|hCoV-19/Colombia/ATL-INS-79743/2020|EPI ISL 456145|B.1.5|Colombia|2020-03-14	South America|hCoV-19/Brazil/PE-IAM235/2020|EPI ISL 500870|B.1.1|Brazil|2020-04-09	0.0001747727	South America
South America|hCoV-19/Brazil/MG-0211/2020|EPI ISL 470578|B.1.1|Brazil|2020-03-14	South America|hCoV-19/Brazil/PE-IAM235/2020|EPI ISL 500870|B.1.1|Brazil|2020-04-09	0.0000702388	South America
South America|hCoV-19/Colombia/VAC-INS-79773/2020|EPI ISL 456134|B.1.5|Colombia|2020-03-14	South America|hCoV-19/Brazil/PE-IAM235/2020|EPI ISL 500870|B.1.1|Brazil|2020-04-09	0.0001782170	South America
South America|hCoV-19/Colombia/VAC-INS-79779/2020|EPI ISL 456135|B.1.5|Colombia|2020-03-14	South America|hCoV-19/Brazil/PE-IAM235/2020|EPI ISL 500870|B.1.1|Brazil|2020-04-09	0.0001784906	South America
South America|hCoV-19/Brazil/MG-0212/2020|EPI ISL 470579|B.1.5|Brazil|2020-03-14	South America|hCoV-19/Brazil/PE-IAM235/2020|EPI ISL 500870|B.1.1|Brazil|2020-04-09	0.0001437858	South America
South America|hCoV-19/Brazil/CE-L10-CD171/2020|EPI ISL 476184|B.1.5|Brazil|2020-03-14	South America|hCoV-19/Brazil/PE-IAM235/2020|EPI ISL 500870|B.1.1|Brazil|2020-04-09	0.0002199906	South America
South America|hCoV-19/Colombia/VAC-INS-79929/2020|EPI ISL 456136|B.1|Colombia|2020-03-14	South America|hCoV-19/Brazil/PE-IAM235/2020|EPI ISL 500870|B.1.1|Brazil|2020-04-09	0.0002528407	South America
South America|hCoV-19/Chile/BI-CMM-25338/2020|EPI ISL 468760|B.1.1|Chile|2020-03-15	South America|hCoV-19/Brazil/PE-IAM235/2020|EPI ISL 500870|B.1.1|Brazil|2020-04-09	0.0000691960	South America
South America|hCoV-19/Chile/LI-ISPCH-3/2020|EPI ISL 445275|B.1.1|Chile|2020-03-15	South America|hCoV-19/Brazil/PE-IAM235/2020|EPI ISL 500870|B.1.1|Brazil|2020-04-09	0.0001038013	South America
South America|hCoV-19/Colombia/VAC-INS-79965/2020|EPI ISL 456150|B.1.5|Colombia|2020-03-15	South America|hCoV-19/Brazil/PE-IAM235/2020|EPI ISL 500870|B.1.1|Brazil|2020-04-09	0.0002422496	South America
South America|hCoV-19/Chile/RM-CMM-27991/2020|EPI ISL 459857|B.1.5|Chile|2020-03-15	South America|hCoV-19/Brazil/PE-IAM235/2020|EPI ISL 500870|B.1.1|Brazil|2020-04-09	0.0001730192	South America
South America|hCoV-19/Chile/LI-ISPCH-2/2020|EPI ISL 445274|B|Chile|2020-03-15	South America|hCoV-19/Brazil/PE-IAM235/2020|EPI ISL 500870|B.1.1|Brazil|2020-04-09	0.0003114954	South America
South America|hCoV-19/Chile/LI-ISPCH-4/2020|EPI ISL 445276|B.1.1|Chile|2020-03-15	South America|hCoV-19/Brazil/PE-IAM235/2020|EPI ISL 500870|B.1.1|Brazil|2020-04-09	0.0001038049	South America
South America|hCoV-19/Chile/MA-ISPCH-2/2020|EPI ISL 445269|B.1.98|Chile|2020-03-15	South America|hCoV-19/Brazil/PE-IAM235/2020|EPI ISL 500870|B.1.1|Brazil|2020-04-09	0.0001730206	South America
South America|hCoV-19/Chile/VS-ISPCH-1/2020|EPI ISL 445272|B.1.5|Chile|2020-03-15	South America|hCoV-19/Brazil/PE-IAM235/2020|EPI ISL 500870|B.1.1|Brazil|2020-04-09	0.0001730206	South America
South America|hCoV-19/Colombia/SAN-INS-80123/2020|EPI ISL 456149|B.1.1|Colombia|2020-03-15	South America|hCoV-19/Brazil/PE-IAM235/2020|EPI ISL 500870|B.1.1|Brazil|2020-04-09	0.0000692252	South America
South America|hCoV-19/Brazil/RJ-MD63-1b/2020|EPI ISL 528638|B.1.1.33|Brazil|2020-03-16	South America|hCoV-19/Brazil/PE-IAM235/2020|EPI ISL 500870|B.1.1|Brazil|2020-04-09	0.0001037935	South America
South America|hCoV-19/Chile/LI-ISPCH-1/2020|EPI ISL 445273|B.1.5|Chile|2020-03-16	South America|hCoV-19/Brazil/PE-IAM235/2020|EPI ISL 500870|B.1.1|Brazil|2020-04-09	0.0002422496	South America
South America|hCoV-19/Chile/LI-ISPCH-5/2020|EPI ISL 445277|B.1.1|Chile|2020-03-16	South America|hCoV-19/Brazil/PE-IAM235/2020|EPI ISL 500870|B.1.1|Brazil|2020-04-09	0.0001038013	South America
South America|hCoV-19/Chile/RM-ISPCH-26/2020|EPI ISL 445305|B.1|Chile|2020-03-16	South America|hCoV-19/Brazil/PE-IAM235/2020|EPI ISL 500870|B.1.1|Brazil|2020-04-09	0.0002768630	South America
South America|hCoV-19/Chile/RM-ISPCH-28/2020|EPI ISL 445307|B.1|Chile|2020-03-16	South America|hCoV-19/Brazil/PE-IAM235/2020|EPI ISL 500870|B.1.1|Brazil|2020-04-09	0.0002422496	South America
South America|hCoV-19/Chile/LI-ISPCH-6/2020|EPI ISL 445278|B.1.5|Chile|2020-03-16	South America|hCoV-19/Brazil/PE-IAM235/2020|EPI ISL 500870|B.1.1|Brazil|2020-04-09	0.0002076278	South America
South America|hCoV-19/Brazil/RJ-MD63-1a/2020|EPI ISL 528637|B.1.1.33|Brazil|2020-03-16	South America|hCoV-19/Brazil/PE-IAM235/2020|EPI ISL 500870|B.1.1|Brazil|2020-04-09	0.0001730100	South America
South America|hCoV-19/Peru/LIM-INS-143/2020|EPI ISL 536538|B.1.1.1|Peru|2020-03-16	South America|hCoV-19/Brazil/PE-IAM235/2020|EPI ISL 500870|B.1.1|Brazil|2020-04-09	0.0002422250	South America
South America|hCoV-19/Brazil/MG-CV21/2020|EPI ISL 429681|B.1|Brazil|2020-03-16	South America|hCoV-19/Brazil/PE-IAM235/2020|EPI ISL 500870|B.1.1|Brazil|2020-04-09	0.0002422431	South America
South America|hCoV-19/Chile/RM-ISPCH-30/2020|EPI ISL 445309|B.1.5|Chile|2020-03-16	South America|hCoV-19/Brazil/PE-IAM235/2020|EPI ISL 500870|B.1.1|Brazil|2020-04-09	0.0001730192	South America
South America|hCoV-19/Brazil/AM-02/2020|EPI ISL 417034|A.2|Brazil|2020-03-16	South America|hCoV-19/Brazil/PE-IAM235/2020|EPI ISL 500870|B.1.1|Brazil|2020-04-09	0.0005884830	South America
South America|hCoV-19/Brazil/MG-CV16/2020|EPI ISL 429676|B.1.1|Brazil|2020-03-16	South America|hCoV-19/Brazil/PE-IAM235/2020|EPI ISL 500870|B.1.1|Brazil|2020-04-09	0.0001734999	South America
South America|hCoV-19/Peru/LAM-INS-071/2020|EPI ISL 523954|B.1.1.1|Peru|2020-03-16	South America|hCoV-19/Brazil/PE-IAM235/2020|EPI ISL 500870|B.1.1|Brazil|2020-04-09	0.0001740250	South America
South America|hCoV-19/Peru/ANC-INS-066/2020|EPI ISL 516987|B.1.1.1|Peru|2020-03-16	South America|hCoV-19/Brazil/PE-IAM235/2020|EPI ISL 500870|B.1.1|Brazil|2020-04-09	0.0001742008	South America
South America|hCoV-19/Chile/RM-ISPCH-29/2020|EPI ISL 445308|B.1.5|Chile|2020-03-16	South America|hCoV-19/Brazil/PE-IAM235/2020|EPI ISL 500870|B.1.1|Brazil|2020-04-09	0.0001730251	South America
South America|hCoV-19/Brazil/PR-5619/2020|EPI ISL 541342|B.1|Brazil|2020-03-16	South America|hCoV-19/Brazil/PE-IAM235/2020|EPI ISL 500870|B.1.1|Brazil|2020-04-09	0.0002422599	South America
South America|hCoV-19/Colombia/RIS-INS-80245/2020|EPI ISL 456155|B.1.5|Colombia|2020-03-16	South America|hCoV-19/Brazil/PE-IAM235/2020|EPI ISL 500870|B.1.1|Brazil|2020-04-09	0.0002422999	South America
South America|hCoV-19/Colombia/VAC-INS-79943/2020|EPI ISL 456138|B.1.5|Colombia|2020-03-16	South America|hCoV-19/Brazil/PE-IAM235/2020|EPI ISL 500870|B.1.1|Brazil|2020-04-09	0.0002434405	South America
South America|hCoV-19/Colombia/BOL-INS-80191/2020|EPI ISL 456122|B.1|Colombia|2020-03-16	South America|hCoV-19/Brazil/PE-IAM235/2020|EPI ISL 500870|B.1.1|Brazil|2020-04-09	0.0002116750	South America
South America|hCoV-19/Peru/LIM-INS-141/2020|EPI ISL 536536|B|Peru|2020-03-16	South America|hCoV-19/Brazil/PE-IAM235/2020|EPI ISL 500870|B.1.1|Brazil|2020-04-09	0.0003901775	South America
South America|hCoV-19/Brazil/RJ-L10-CD158/2020|EPI ISL 476180|B.1.1.33|Brazil|2020-03-16	South America|hCoV-19/Brazil/PE-IAM235/2020|EPI ISL 500870|B.1.1|Brazil|2020-04-09	0.0001082574	South America
South America|hCoV-19/Brazil/RJ-L10-CD154/2020|EPI ISL 476178|B.1.1.33|Brazil|2020-03-16	South America|hCoV-19/Brazil/PE-IAM235/2020|EPI ISL 500870|B.1.1|Brazil|2020-04-09	0.0001820421	South America
South America|hCoV-19/Brazil/RS-L11-CD180/2020|EPI ISL 476192|B.1.1.33|Brazil|2020-03-16	South America|hCoV-19/Brazil/PE-IAM235/2020|EPI ISL 500870|B.1.1|Brazil|2020-04-09	0.0001092145	South America
South America|hCoV-19/Brazil/MG-CV19/2020|EPI ISL 429679|B.1.1|Brazil|2020-03-16	South America|hCoV-19/Brazil/PE-IAM235/2020|EPI ISL 500870|B.1.1|Brazil|2020-04-09	0.0001836440	South America
South America|hCoV-19/Chile/MA-ISPCH-3/2020|EPI ISL 445280|B.1.98|Chile|2020-03-17	South America|hCoV-19/Brazil/PE-IAM235/2020|EPI ISL 500870|B.1.1|Brazil|2020-04-09	0.0001730146	South America
South America|hCoV-19/Brazil/MG-CV31/2020|EPI ISL 429687|B.1|Brazil|2020-03-17	South America|hCoV-19/Brazil/PE-IAM235/2020|EPI ISL 500870|B.1.1|Brazil|2020-04-09	0.0002768896	South America
South America|hCoV-19/Chile/RM-CMM-26639/2020|EPI ISL 459858|A.2|Chile|2020-03-17	South America|hCoV-19/Brazil/PE-IAM235/2020|EPI ISL 500870|B.1.1|Brazil|2020-04-09	0.0005884987	South America
South America|hCoV-19/Chile/RM-ISPCH-35/2020|EPI ISL 445314|B.1|Chile|2020-03-17	South America|hCoV-19/Brazil/PE-IAM235/2020|EPI ISL 500870|B.1.1|Brazil|2020-04-09	0.0002076378	South America
South America|hCoV-19/Peru/LIM-INS-138/2020|EPI ISL 536533|B.1.1|Peru|2020-03-17	South America|hCoV-19/Brazil/PE-IAM235/2020|EPI ISL 500870|B.1.1|Brazil|2020-04-09	0.0000691941	South America
South America|hCoV-19/Brazil/MG-CV32/2020|EPI ISL 429688|B.1.1|Brazil|2020-03-17	South America|hCoV-19/Brazil/PE-IAM235/2020|EPI ISL 500870|B.1.1|Brazil|2020-04-09	0.0001384078	South America
South America|hCoV-19/Peru/LIM-INS-139/2020|EPI ISL 536534|B.1.1|Peru|2020-03-17	South America|hCoV-19/Brazil/PE-IAM235/2020|EPI ISL 500870|B.1.1|Brazil|2020-04-09	0.0000691960	South America
South America|hCoV-19/Chile/RM-ISPCH-38/2020|EPI ISL 445317|B.1.1|Chile|2020-03-17	South America|hCoV-19/Brazil/PE-IAM235/2020|EPI ISL 500870|B.1.1|Brazil|2020-04-09	0.0000345963	South America
South America|hCoV-19/Brazil/AP-IEC-161167/2020|EPI ISL 450873|B.1.1.33|Brazil|2020-03-17	South America|hCoV-19/Brazil/PE-IAM235/2020|EPI ISL 500870|B.1.1|Brazil|2020-04-09	0.0001037935	South America
South America|hCoV-19/Chile/RM-ISPCH-41/2020|EPI ISL 445320|B.1.5|Chile|2020-03-17	South America|hCoV-19/Brazil/PE-IAM235/2020|EPI ISL 500870|B.1.1|Brazil|2020-04-09	0.0001730192	South America
South America|hCoV-19/Aruba/AW-RIVM-10113/2020|EPI ISL 547446|B.1|Aruba|2020-03-17	South America|hCoV-19/Brazil/PE-IAM235/2020|EPI ISL 500870|B.1.1|Brazil|2020-04-09	0.0002422431	South America
South America|hCoV-19/Brazil/PR-5618/2020|EPI ISL 541341|B.1|Brazil|2020-03-17	South America|hCoV-19/Brazil/PE-IAM235/2020|EPI ISL 500870|B.1.1|Brazil|2020-04-09	0.0002422631	South America
South America|hCoV-19/Brazil/PR-5617/2020|EPI ISL 541340|B.1|Brazil|2020-03-17	South America|hCoV-19/Brazil/PE-IAM235/2020|EPI ISL 500870|B.1.1|Brazil|2020-04-09	0.0002768799	South America
South America|hCoV-19/Peru/JUN-INS-074/2020|EPI ISL 524471|B.1.255|Peru|2020-03-17	South America|hCoV-19/Brazil/PE-IAM235/2020|EPI ISL 500870|B.1.1|Brazil|2020-04-09	0.0002439225	South America
South America|hCoV-19/Chile/RM-ISPCH-32/2020|EPI ISL 445311|B.1.5|Chile|2020-03-17	South America|hCoV-19/Brazil/PE-IAM235/2020|EPI ISL 500870|B.1.1|Brazil|2020-04-09	0.0001730205	South America
South America|hCoV-19/Chile/RM-CMM-25669/2020|EPI ISL 459862|B.1.5|Chile|2020-03-17	South America|hCoV-19/Brazil/PE-IAM235/2020|EPI ISL 500870|B.1.1|Brazil|2020-04-09	0.0001384133	South America
South America|hCoV-19/Chile/RM-ISPCH-42/2020|EPI ISL 445321|B.1.1|Chile|2020-03-17	South America|hCoV-19/Brazil/PE-IAM235/2020|EPI ISL 500870|B.1.1|Brazil|2020-04-09	0.0000345975	South America
South America|hCoV-19/Chile/RM-ISPCH-34/2020|EPI ISL 445313|B.1.5|Chile|2020-03-17	South America|hCoV-19/Brazil/PE-IAM235/2020|EPI ISL 500870|B.1.1|Brazil|2020-04-09	0.0002076350	South America
South America|hCoV-19/Chile/BI-ISPCH-1-2/2020|EPI ISL 445281|B.1.1|Chile|2020-03-17	South America|hCoV-19/Brazil/PE-IAM235/2020|EPI ISL 500870|B.1.1|Brazil|2020-04-09	0.0000691983	South America
South America|hCoV-19/Chile/RM-ISPCH-33/2020|EPI ISL 445312|B.1.5|Chile|2020-03-17	South America|hCoV-19/Brazil/PE-IAM235/2020|EPI ISL 500870|B.1.1|Brazil|2020-04-09	0.0001730252	South America
South America|hCoV-19/Peru/LIM-INS-148/2020|EPI ISL 536543|B.1.8|Peru|2020-03-17	South America|hCoV-19/Brazil/PE-IAM235/2020|EPI ISL 500870|B.1.1|Brazil|2020-04-09	0.0001731870	South America
South America|hCoV-19/Peru/LIM-INS-136/2020|EPI ISL 536531|B.1|Peru|2020-03-17	South America|hCoV-19/Brazil/PE-IAM235/2020|EPI ISL 500870|B.1.1|Brazil|2020-04-09	0.0002778339	South America
South America|hCoV-19/Uruguay/UY-NYUMC850/2020|EPI ISL 457946|A.2|Uruguay|2020-03-17	South America|hCoV-19/Brazil/PE-IAM235/2020|EPI ISL 500870|B.1.1|Brazil|2020-04-09	0.0005946478	South America
South America|hCoV-19/Peru/LIM-INS-149/2020|EPI ISL 536544|B.1.5|Peru|2020-03-17	South America|hCoV-19/Brazil/PE-IAM235/2020|EPI ISL 500870|B.1.1|Brazil|2020-04-09	0.0002438253	South America
South America|hCoV-19/Brazil/MG-CV26/2020|EPI ISL 429684|B.1.1|Brazil|2020-03-17	South America|hCoV-19/Brazil/PE-IAM235/2020|EPI ISL 500870|B.1.1|Brazil|2020-04-09	0.0002106042	South America
South America|hCoV-19/Colombia/VAC-INS-81251/2020|EPI ISL 456139|B.1.1|Colombia|2020-03-17	South America|hCoV-19/Brazil/PE-IAM235/2020|EPI ISL 500870|B.1.1|Brazil|2020-04-09	0.0000349444	South America
South America|hCoV-19/Colombia/ANT-INS-80370/2020|EPI ISL 456118|B.1.5|Colombia|2020-03-17	South America|hCoV-19/Brazil/PE-IAM235/2020|EPI ISL 500870|B.1.1|Brazil|2020-04-09	0.0001765747	South America
South America|hCoV-19/Brazil/MG-CV33/2020|EPI ISL 429689|B.1.1|Brazil|2020-03-17	South America|hCoV-19/Brazil/PE-IAM235/2020|EPI ISL 500870|B.1.1|Brazil|2020-04-09	0.0001434358	South America
South America|hCoV-19/Brazil/SP-L11-CD185-2/2020|EPI ISL 476196|B.1|Brazil|2020-03-17	South America|hCoV-19/Brazil/PE-IAM235/2020|EPI ISL 500870|B.1.1|Brazil|2020-04-09	0.0002186068	South America
South America|hCoV-19/Brazil/MG-0214/2020|EPI ISL 470580|B.1.1.33|Brazil|2020-03-17	South America|hCoV-19/Brazil/PE-IAM235/2020|EPI ISL 500870|B.1.1|Brazil|2020-04-09	0.0001773515	South America
South America|hCoV-19/Colombia/CAU-INS-80705/2020|EPI ISL 456124|B.1|Colombia|2020-03-17	South America|hCoV-19/Brazil/PE-IAM235/2020|EPI ISL 500870|B.1.1|Brazil|2020-04-09	0.0002182702	South America
South America|hCoV-19/Aruba/AW-RIVM-10114/2020|EPI ISL 547447|B.1|Aruba|2020-03-18	South America|hCoV-19/Brazil/PE-IAM235/2020|EPI ISL 500870|B.1.1|Brazil|2020-04-09	0.0002076321	South America
South America|hCoV-19/Chile/RM-ISPCH-65/2020|EPI ISL 445361|B.1.1|Chile|2020-03-18	South America|hCoV-19/Brazil/PE-IAM235/2020|EPI ISL 500870|B.1.1|Brazil|2020-04-09	0.0000691941	South America
South America|hCoV-19/Peru/LIM-INS-145/2020|EPI ISL 536540|A.2|Peru|2020-03-18	South America|hCoV-19/Brazil/PE-IAM235/2020|EPI ISL 500870|B.1.1|Brazil|2020-04-09	0.0005538537	South America
South America|hCoV-19/Peru/LIM-INS-130/2020|EPI ISL 536527|B.1.1.1|Peru|2020-03-18	South America|hCoV-19/Brazil/PE-IAM235/2020|EPI ISL 500870|B.1.1|Brazil|2020-04-09	0.0001730017	South America
South America|hCoV-19/Brazil/SP02cc/2020|EPI ISL 450506|B|Brazil|2020-03-18	South America|hCoV-19/Brazil/PE-IAM235/2020|EPI ISL 500870|B.1.1|Brazil|2020-04-09	0.0004846232	South America
South America|hCoV-19/Argentina/C1374/2020|EPI ISL 420599|B.1.255|Argentina|2020-03-18	South America|hCoV-19/Brazil/PE-IAM235/2020|EPI ISL 500870|B.1.1|Brazil|2020-04-09	0.0002768556	South America
South America|hCoV-19/Brazil/AC-IEC-162535/2020|EPI ISL 458139|B.1.1.33|Brazil|2020-03-18	South America|hCoV-19/Brazil/PE-IAM235/2020|EPI ISL 500870|B.1.1|Brazil|2020-04-09	0.0001730054	South America
South America|hCoV-19/Brazil/SP-624/2020|EPI ISL 515527|B.1.1.33|Brazil|2020-03-18	South America|hCoV-19/Brazil/PE-IAM235/2020|EPI ISL 500870|B.1.1|Brazil|2020-04-09	0.0001037935	South America
South America|hCoV-19/Peru/LIM-INS-161/2020|EPI ISL 536554|B.1.1|Peru|2020-03-18	South America|hCoV-19/Brazil/PE-IAM235/2020|EPI ISL 500870|B.1.1|Brazil|2020-04-09	0.0001038013	South America
South America|hCoV-19/Peru/ARE-INS-072/2020|EPI ISL 523979|B.1.1|Peru|2020-03-18	South America|hCoV-19/Brazil/PE-IAM235/2020|EPI ISL 500870|B.1.1|Brazil|2020-04-09	0.0000696755	South America
South America|hCoV-19/Peru/LIM-INS-158/2020|EPI ISL 536551|B.1.5|Peru|2020-03-18	South America|hCoV-19/Brazil/PE-IAM235/2020|EPI ISL 500870|B.1.1|Brazil|2020-04-09	0.0002076421	South America
South America|hCoV-19/Colombia/RIS-INS-81402/2020|EPI ISL 497736|B.1|Colombia|2020-03-18	South America|hCoV-19/Brazil/PE-IAM235/2020|EPI ISL 500870|B.1.1|Brazil|2020-04-09	0.0002076466	South America
South America|hCoV-19/Peru/LIM-INS-144/2020|EPI ISL 536539|A.2|Peru|2020-03-18	South America|hCoV-19/Brazil/PE-IAM235/2020|EPI ISL 500870|B.1.1|Brazil|2020-04-09	0.0005543910	South America
South America|hCoV-19/Colombia/NSA-INS-80656/2020|EPI ISL 456126|B.1.5|Colombia|2020-03-18	South America|hCoV-19/Brazil/PE-IAM235/2020|EPI ISL 500870|B.1.1|Brazil|2020-04-09	0.0002076277	South America
South America|hCoV-19/Peru/JUN-INS-153/2020|EPI ISL 536546|B.1.5|Peru|2020-03-18	South America|hCoV-19/Brazil/PE-IAM235/2020|EPI ISL 500870|B.1.1|Brazil|2020-04-09	0.0005293007	South America
South America|hCoV-19/Brazil/SC-0243/2020|EPI ISL 470652|B.1.1|Brazil|2020-03-18	South America|hCoV-19/Brazil/PE-IAM235/2020|EPI ISL 500870|B.1.1|Brazil|2020-04-09	0.0000702339	South America
South America|hCoV-19/Brazil/GO-0208/2020|EPI ISL 470575|B.1.22|Brazil|2020-03-18	South America|hCoV-19/Brazil/PE-IAM235/2020|EPI ISL 500870|B.1.1|Brazil|2020-04-09	0.0002482912	South America
South America|hCoV-19/Peru/LIM-INS-157/2020|EPI ISL 536550|B.1.1|Peru|2020-03-19	South America|hCoV-19/Brazil/PE-IAM235/2020|EPI ISL 500870|B.1.1|Brazil|2020-04-09	0.0000691960	South America
South America|hCoV-19/Chile/MA-ISPCH-5/2020|EPI ISL 445283|B.1|Chile|2020-03-19	South America|hCoV-19/Brazil/PE-IAM235/2020|EPI ISL 500870|B.1.1|Brazil|2020-04-09	0.0002076322	South America
South America|hCoV-19/Peru/LIM-INS-155/2020|EPI ISL 536548|B.1.255|Peru|2020-03-19	South America|hCoV-19/Brazil/PE-IAM235/2020|EPI ISL 500870|B.1.1|Brazil|2020-04-09	0.0002076322	South America
South America|hCoV-19/Chile/VS-ISPCH-3/2020|EPI ISL 445286|B.1|Chile|2020-03-19	South America|hCoV-19/Brazil/PE-IAM235/2020|EPI ISL 500870|B.1.1|Brazil|2020-04-09	0.0002422431	South America
South America|hCoV-19/Colombia/VAC-INS-82320/2020|EPI ISL 456151|B.1|Colombia|2020-03-19	South America|hCoV-19/Brazil/PE-IAM235/2020|EPI ISL 500870|B.1.1|Brazil|2020-04-09	0.0002076322	South America
South America|hCoV-19/Peru/JUN-UPCH-0118/2020|EPI ISL 568515|B.1.255|Peru|2020-03-19	South America|hCoV-19/Brazil/PE-IAM235/2020|EPI ISL 500870|B.1.1|Brazil|2020-04-09	0.0002422431	South America
South America|hCoV-19/Brazil/RJ-LVM161-2/2020|EPI ISL 528539|A.2|Brazil|2020-03-19	South America|hCoV-19/Brazil/PE-IAM235/2020|EPI ISL 500870|B.1.1|Brazil|2020-04-09	0.0005538685	South America
South America|hCoV-19/Chile/MA-ISPCH-4/2020|EPI ISL 445282|B.1.5|Chile|2020-03-19	South America|hCoV-19/Brazil/PE-IAM235/2020|EPI ISL 500870|B.1.1|Brazil|2020-04-09	0.0001730146	South America
South America|hCoV-19/Brazil/PB-IEC-161853/2020|EPI ISL 524801|B.1.5|Brazil|2020-03-19	South America|hCoV-19/Brazil/PE-IAM235/2020|EPI ISL 500870|B.1.1|Brazil|2020-04-09	0.0002422431	South America
South America|hCoV-19/Chile/RM-ISPCH-45/2020|EPI ISL 445324|B.1.5|Chile|2020-03-19	South America|hCoV-19/Brazil/PE-IAM235/2020|EPI ISL 500870|B.1.1|Brazil|2020-04-09	0.0001730192	South America
South America|hCoV-19/Brazil/SE-6536/2020|EPI ISL 541376|B.1.1.33|Brazil|2020-03-19	South America|hCoV-19/Brazil/PE-IAM235/2020|EPI ISL 500870|B.1.1|Brazil|2020-04-09	0.0001383945	South America
South America|hCoV-19/Brazil/SE-6533/2020|EPI ISL 541374|B.1.1|Brazil|2020-03-19	South America|hCoV-19/Brazil/PE-IAM235/2020|EPI ISL 500870|B.1.1|Brazil|2020-04-09	0.0001037963	South America
South America|hCoV-19/Chile/RM-ISPCH-36/2020|EPI ISL 445315|B.1.1|Chile|2020-03-19	South America|hCoV-19/Brazil/PE-IAM235/2020|EPI ISL 500870|B.1.1|Brazil|2020-04-09	0.0000691983	South America
South America|hCoV-19/Chile/RM-ISPCH-39/2020|EPI ISL 445318|B|Chile|2020-03-19	South America|hCoV-19/Brazil/PE-IAM235/2020|EPI ISL 500870|B.1.1|Brazil|2020-04-09	0.0004153668	South America
South America|hCoV-19/Peru/LIM-INS-162/2020|EPI ISL 536555|B.1.1|Peru|2020-03-19	South America|hCoV-19/Brazil/PE-IAM235/2020|EPI ISL 500870|B.1.1|Brazil|2020-04-09	0.0001043885	South America
South America|hCoV-19/Chile/VS-CMM-28875/2020|EPI ISL 459864|B.1.1|Chile|2020-03-19	South America|hCoV-19/Brazil/PE-IAM235/2020|EPI ISL 500870|B.1.1|Brazil|2020-04-09	0.0000349284	South America
South America|hCoV-19/Brazil/SP-L7-CD67/2020|EPI ISL 476435|B.1.1.33|Brazil|2020-03-19	South America|hCoV-19/Brazil/PE-IAM235/2020|EPI ISL 500870|B.1.1|Brazil|2020-04-09	0.0001397380	South America
South America|hCoV-19/Peru/JUN-INS-154/2020|EPI ISL 536547|B.1|Peru|2020-03-19	South America|hCoV-19/Brazil/PE-IAM235/2020|EPI ISL 500870|B.1.1|Brazil|2020-04-09	0.0002102160	South America
South America|hCoV-19/Brazil/MG-0215/2020|EPI ISL 470581|B.1|Brazil|2020-03-19	South America|hCoV-19/Brazil/PE-IAM235/2020|EPI ISL 500870|B.1.1|Brazil|2020-04-09	0.0003129396	South America
South America|hCoV-19/Brazil/MG-0216/2020|EPI ISL 470582|B.1.1.33|Brazil|2020-03-19	South America|hCoV-19/Brazil/PE-IAM235/2020|EPI ISL 500870|B.1.1|Brazil|2020-04-09	0.0001738208	South America
South America|hCoV-19/Brazil/SP-L7-CD76/2020|EPI ISL 476443|B.1|Brazil|2020-03-19	South America|hCoV-19/Brazil/PE-IAM235/2020|EPI ISL 500870|B.1.1|Brazil|2020-04-09	0.0002447616	South America
South America|hCoV-19/Uruguay/UY-10/2020|EPI ISL 429257|B.31|Uruguay|2020-03-19	South America|hCoV-19/Brazil/PE-IAM235/2020|EPI ISL 500870|B.1.1|Brazil|2020-04-09	0.0006355715	South America
South America|hCoV-19/Brazil/PI-0239/2020|EPI ISL 470613|B.1.1.33|Brazil|2020-03-19	South America|hCoV-19/Brazil/PE-IAM235/2020|EPI ISL 500870|B.1.1|Brazil|2020-04-09	0.0001053608	South America
South America|hCoV-19/Brazil/SP-L11-CD200/2020|EPI ISL 476201|B.1.1.33|Brazil|2020-03-19	South America|hCoV-19/Brazil/PE-IAM235/2020|EPI ISL 500870|B.1.1|Brazil|2020-04-09	0.0001082573	South America
South America|hCoV-19/Brazil/SP-L9-CD122/2020|EPI ISL 476472|B.1.255|Brazil|2020-03-19	South America|hCoV-19/Brazil/PE-IAM235/2020|EPI ISL 500870|B.1.1|Brazil|2020-04-09	0.0002141372	South America
South America|hCoV-19/Colombia/VAC-INS-82307/2020|EPI ISL 456143|B.1|Colombia|2020-03-19	South America|hCoV-19/Brazil/PE-IAM235/2020|EPI ISL 500870|B.1.1|Brazil|2020-04-09	0.0002153284	South America
South America|hCoV-19/Brazil/RS-L10-CD175/2020|EPI ISL 476188|B.1.1.33|Brazil|2020-03-19	South America|hCoV-19/Brazil/PE-IAM235/2020|EPI ISL 500870|B.1.1|Brazil|2020-04-09	0.0001092783	South America
South America|hCoV-19/Chile/VS-ISPCH-4/2020|EPI ISL 445287|B.1.5|Chile|2020-03-19	South America|hCoV-19/Brazil/PE-IAM235/2020|EPI ISL 500870|B.1.1|Brazil|2020-04-09	0.0001384128	South America
South America|hCoV-19/Aruba/AW-RIVM-10115/2020|EPI ISL 547448|B.1|Aruba|2020-03-20	South America|hCoV-19/Brazil/PE-IAM235/2020|EPI ISL 500870|B.1.1|Brazil|2020-04-09	0.0002422548	South America
South America|hCoV-19/Brazil/PA-IEC-161548/2020|EPI ISL 450874|B.1.1.33|Brazil|2020-03-20	South America|hCoV-19/Brazil/PE-IAM235/2020|EPI ISL 500870|B.1.1|Brazil|2020-04-09	0.0001037935	South America
South America|hCoV-19/Peru/ARE-INS-164/2020|EPI ISL 536557|B.1.5|Peru|2020-03-20	South America|hCoV-19/Brazil/PE-IAM235/2020|EPI ISL 500870|B.1.1|Brazil|2020-04-09	0.0001730192	South America
South America|hCoV-19/Peru/LIM-UPCH-0011/2020|EPI ISL 529068|B.1.1.1|Peru|2020-03-20	South America|hCoV-19/Brazil/PE-IAM235/2020|EPI ISL 500870|B.1.1|Brazil|2020-04-09	0.0002768556	South America
South America|hCoV-19/Colombia/ANT-INS-82457/2020|EPI ISL 456146|B.1.5|Colombia|2020-03-20	South America|hCoV-19/Brazil/PE-IAM235/2020|EPI ISL 500870|B.1.1|Brazil|2020-04-09	0.0001730192	South America
South America|hCoV-19/Peru/ARE-INS-165/2020|EPI ISL 536558|B.1|Peru|2020-03-20	South America|hCoV-19/Brazil/PE-IAM235/2020|EPI ISL 500870|B.1.1|Brazil|2020-04-09	0.0002422431	South America
South America|hCoV-19/Chile/RM-ISPCH-69/2020|EPI ISL 445365|B.1|Chile|2020-03-20	South America|hCoV-19/Brazil/PE-IAM235/2020|EPI ISL 500870|B.1.1|Brazil|2020-04-09	0.0002076322	South America
South America|hCoV-19/Chile/MA-ISPCH-7/2020|EPI ISL 445288|B.1|Chile|2020-03-20	South America|hCoV-19/Brazil/PE-IAM235/2020|EPI ISL 500870|B.1.1|Brazil|2020-04-09	0.0002422496	South America
South America|hCoV-19/Peru/LIM-INS-156/2020|EPI ISL 536549|B.1.5|Peru|2020-03-20	South America|hCoV-19/Brazil/PE-IAM235/2020|EPI ISL 500870|B.1.1|Brazil|2020-04-09	0.0001730192	South America
South America|hCoV-19/Peru/ICA-INS-166/2020|EPI ISL 536559|B.1.1|Peru|2020-03-20	South America|hCoV-19/Brazil/PE-IAM235/2020|EPI ISL 500870|B.1.1|Brazil|2020-04-09	0.0001038013	South America
South America|hCoV-19/Peru/ARE-UPCH-0111/2020|EPI ISL 540988|B.1|Peru|2020-03-20	South America|hCoV-19/Brazil/PE-IAM235/2020|EPI ISL 500870|B.1.1|Brazil|2020-04-09	0.0002422431	South America
South America|hCoV-19/Brazil/RJ-763/2020|EPI ISL 427302|B.1.1.33|Brazil|2020-03-20	South America|hCoV-19/Brazil/PE-IAM235/2020|EPI ISL 500870|B.1.1|Brazil|2020-04-09	0.0001037935	South America
South America|hCoV-19/Brazil/SE-6530/2020|EPI ISL 541373|B.1.1|Brazil|2020-03-20	South America|hCoV-19/Brazil/PE-IAM235/2020|EPI ISL 500870|B.1.1|Brazil|2020-04-09	0.0001037935	South America
South America|hCoV-19/Brazil/MG-CV42/2020|EPI ISL 429695|B.1|Brazil|2020-03-20	South America|hCoV-19/Brazil/PE-IAM235/2020|EPI ISL 500870|B.1.1|Brazil|2020-04-09	0.0001734309	South America
South America|hCoV-19/Peru/ARE-UPCH-0110/2020|EPI ISL 540987|B.1.5|Peru|2020-03-20	South America|hCoV-19/Brazil/PE-IAM235/2020|EPI ISL 500870|B.1.1|Brazil|2020-04-09	0.0001730192	South America
South America|hCoV-19/Colombia/MAG-INS-81035/2020|EPI ISL 456125|B.1.255|Colombia|2020-03-20	South America|hCoV-19/Brazil/PE-IAM235/2020|EPI ISL 500870|B.1.1|Brazil|2020-04-09	0.0002448010	South America
South America|hCoV-19/Brazil/MG-0217/2020|EPI ISL 470583|B.1.1.33|Brazil|2020-03-20	South America|hCoV-19/Brazil/PE-IAM235/2020|EPI ISL 500870|B.1.1|Brazil|2020-04-09	0.0001064862	South America
South America|hCoV-19/Chile/RM-ISPCH-47/2020|EPI ISL 445326|B.1.5|Chile|2020-03-21	South America|hCoV-19/Brazil/PE-IAM235/2020|EPI ISL 500870|B.1.1|Brazil|2020-04-09	0.0002076277	South America
South America|hCoV-19/Chile/MA-ISPCH-14/2020|EPI ISL 445295|B.1.98|Chile|2020-03-21	South America|hCoV-19/Brazil/PE-IAM235/2020|EPI ISL 500870|B.1.1|Brazil|2020-04-09	0.0001730146	South America
South America|hCoV-19/Chile/RM-ISPCH-71/2020|EPI ISL 445367|B.1.1.33|Chile|2020-03-21	South America|hCoV-19/Brazil/PE-IAM235/2020|EPI ISL 500870|B.1.1|Brazil|2020-04-09	0.0001384012	South America
South America|hCoV-19/Peru/LIM-UPCH-0119/2020|EPI ISL 568516|B.1.1|Peru|2020-03-21	South America|hCoV-19/Brazil/PE-IAM235/2020|EPI ISL 500870|B.1.1|Brazil|2020-04-09	0.0000691960	South America
South America|hCoV-19/Chile/RM-ISPCH-23/2020|EPI ISL 445302|B.1.1|Chile|2020-03-21	South America|hCoV-19/Brazil/PE-IAM235/2020|EPI ISL 500870|B.1.1|Brazil|2020-04-09	0.0000345963	South America
South America|hCoV-19/Chile/MA-ISPCH-9/2020|EPI ISL 445290|B.1|Chile|2020-03-21	South America|hCoV-19/Brazil/PE-IAM235/2020|EPI ISL 500870|B.1.1|Brazil|2020-04-09	0.0002076322	South America
South America|hCoV-19/Chile/RM-ISPCH-48/2020|EPI ISL 445327|B.1.5|Chile|2020-03-21	South America|hCoV-19/Brazil/PE-IAM235/2020|EPI ISL 500870|B.1.1|Brazil|2020-04-09	0.0002422315	South America
South America|hCoV-19/Chile/RM-ISPCH-70/2020|EPI ISL 445366|B.1.5|Chile|2020-03-21	South America|hCoV-19/Brazil/PE-IAM235/2020|EPI ISL 500870|B.1.1|Brazil|2020-04-09	0.0001730192	South America
South America|hCoV-19/Chile/MA-ISPCH-13/2020|EPI ISL 445294|B.1|Chile|2020-03-21	South America|hCoV-19/Brazil/PE-IAM235/2020|EPI ISL 500870|B.1.1|Brazil|2020-04-09	0.0002076394	South America
South America|hCoV-19/Chile/MA-ISPCH-10/2020|EPI ISL 445291|B.1|Chile|2020-03-21	South America|hCoV-19/Brazil/PE-IAM235/2020|EPI ISL 500870|B.1.1|Brazil|2020-04-09	0.0002076466	South America
South America|hCoV-19/Brazil/CE-L12-CD224/2020|EPI ISL 476218|B.1.5|Brazil|2020-03-21	South America|hCoV-19/Brazil/PE-IAM235/2020|EPI ISL 500870|B.1.1|Brazil|2020-04-09	0.0002931272	South America
South America|hCoV-19/Chile/RM-ISPCH-59/2020|EPI ISL 445355|B.1.5|Chile|2020-03-22	South America|hCoV-19/Brazil/PE-IAM235/2020|EPI ISL 500870|B.1.1|Brazil|2020-04-09	0.0002076373	South America
South America|hCoV-19/Chile/MA-ISPCH-11/2020|EPI ISL 445292|B.1|Chile|2020-03-22	South America|hCoV-19/Brazil/PE-IAM235/2020|EPI ISL 500870|B.1.1|Brazil|2020-04-09	0.0002422496	South America
South America|hCoV-19/Argentina/C3013/2020|EPI ISL 420598|B.1.220|Argentina|2020-03-22	South America|hCoV-19/Brazil/PE-IAM235/2020|EPI ISL 500870|B.1.1|Brazil|2020-04-09	0.0002422315	South America
South America|hCoV-19/Brazil/SP-144/2020|EPI ISL 468310|B.1.1.33|Brazil|2020-03-22	South America|hCoV-19/Brazil/PE-IAM235/2020|EPI ISL 500870|B.1.1|Brazil|2020-04-09	0.0001383982	South America
South America|hCoV-19/Peru/LIM-INS-168/2020|EPI ISL 536561|A.2|Peru|2020-03-22	South America|hCoV-19/Brazil/PE-IAM235/2020|EPI ISL 500870|B.1.1|Brazil|2020-04-09	0.0005538537	South America
South America|hCoV-19/Chile/MA-ISPCH-15/2020|EPI ISL 445299|B.1|Chile|2020-03-22	South America|hCoV-19/Brazil/PE-IAM235/2020|EPI ISL 500870|B.1.1|Brazil|2020-04-09	0.0002422431	South America
South America|hCoV-19/Aruba/AW-RIVM-10122/2020|EPI ISL 547449|B.40|Aruba|2020-03-22	South America|hCoV-19/Brazil/PE-IAM235/2020|EPI ISL 500870|B.1.1|Brazil|2020-04-09	0.0004846128	South America
South America|hCoV-19/Brazil/DF-891/2020|EPI ISL 427298|B.1.1.33|Brazil|2020-03-22	South America|hCoV-19/Brazil/PE-IAM235/2020|EPI ISL 500870|B.1.1|Brazil|2020-04-09	0.0001037935	South America
South America|hCoV-19/Colombia/BOL-INS-84730/2020|EPI ISL 497738|B.1|Colombia|2020-03-22	South America|hCoV-19/Brazil/PE-IAM235/2020|EPI ISL 500870|B.1.1|Brazil|2020-04-09	0.0001730445	South America
South America|hCoV-19/Colombia/DC-INS-84861/2020|EPI ISL 456116|B.1.5|Colombia|2020-03-22	South America|hCoV-19/Brazil/PE-IAM235/2020|EPI ISL 500870|B.1.1|Brazil|2020-04-09	0.0001766308	South America
South America|hCoV-19/Brazil/MG-CV49/2020|EPI ISL 429702|B.1.5|Brazil|2020-03-22	South America|hCoV-19/Brazil/PE-IAM235/2020|EPI ISL 500870|B.1.1|Brazil|2020-04-09	0.0002144173	South America
South America|hCoV-19/Brazil/SP-L7-CD63/2020|EPI ISL 476432|B.1.255|Brazil|2020-03-22	South America|hCoV-19/Brazil/PE-IAM235/2020|EPI ISL 500870|B.1.1|Brazil|2020-04-09	0.0002549172	South America
South America|hCoV-19/Brazil/SP-602/2020|EPI ISL 515526|B.1.1|Brazil|2020-03-23	South America|hCoV-19/Brazil/PE-IAM235/2020|EPI ISL 500870|B.1.1|Brazil|2020-04-09	0.0001037982	South America
South America|hCoV-19/Peru/LAL-UPCH-0109/2020|EPI ISL 540986|B.1.1|Peru|2020-03-23	South America|hCoV-19/Brazil/PE-IAM235/2020|EPI ISL 500870|B.1.1|Brazil|2020-04-09	0.0001384012	South America
South America|hCoV-19/Brazil/SP-279/2020|EPI ISL 527858|B.1.1.33|Brazil|2020-03-23	South America|hCoV-19/Brazil/PE-IAM235/2020|EPI ISL 500870|B.1.1|Brazil|2020-04-09	0.0001730054	South America
South America|hCoV-19/Brazil/RJ-DCVN01/2020|EPI ISL 483065|B.1.3|Brazil|2020-03-23	South America|hCoV-19/Brazil/PE-IAM235/2020|EPI ISL 500870|B.1.1|Brazil|2020-04-09	0.0003461111	South America
South America|hCoV-19/Brazil/DF-861/2020|EPI ISL 427296|B.1.1.33|Brazil|2020-03-23	South America|hCoV-19/Brazil/PE-IAM235/2020|EPI ISL 500870|B.1.1|Brazil|2020-04-09	0.0001383945	South America
South America|hCoV-19/Brazil/DF-862/2020|EPI ISL 427297|B.1.1.33|Brazil|2020-03-23	South America|hCoV-19/Brazil/PE-IAM235/2020|EPI ISL 500870|B.1.1|Brazil|2020-04-09	0.0001037935	South America
South America|hCoV-19/Chile/LI-ISPCH-9/2020|EPI ISL 445300|B.1.1|Chile|2020-03-23	South America|hCoV-19/Brazil/PE-IAM235/2020|EPI ISL 500870|B.1.1|Brazil|2020-04-09	0.0000691965	South America
South America|hCoV-19/Chile/RM-ISPCH-51/2020|EPI ISL 445330|B.1|Chile|2020-03-23	South America|hCoV-19/Brazil/PE-IAM235/2020|EPI ISL 500870|B.1.1|Brazil|2020-04-09	0.0002076394	South America
South America|hCoV-19/Chile/RM-ISPCH-50/2020|EPI ISL 445329|B|Chile|2020-03-23	South America|hCoV-19/Brazil/PE-IAM235/2020|EPI ISL 500870|B.1.1|Brazil|2020-04-09	0.0003461379	South America
South America|hCoV-19/Chile/LI-ISPCH-8/2020|EPI ISL 445298|B.1.1|Chile|2020-03-23	South America|hCoV-19/Brazil/PE-IAM235/2020|EPI ISL 500870|B.1.1|Brazil|2020-04-09	0.0001038085	South America
South America|hCoV-19/Colombia/CES-INS-87973/2020|EPI ISL 498153|B.1.255|Colombia|2020-03-23	South America|hCoV-19/Brazil/PE-IAM235/2020|EPI ISL 500870|B.1.1|Brazil|2020-04-09	0.0002076466	South America
South America|hCoV-19/Colombia/QUI-INS-85082/2020|EPI ISL 497744|B|Colombia|2020-03-23	South America|hCoV-19/Brazil/PE-IAM235/2020|EPI ISL 500870|B.1.1|Brazil|2020-04-09	0.0001384325	South America
South America|hCoV-19/Uruguay/UY-NYUMC857/2020|EPI ISL 457953|B.1.1.33|Uruguay|2020-03-23	South America|hCoV-19/Brazil/PE-IAM235/2020|EPI ISL 500870|B.1.1|Brazil|2020-04-09	0.0001051540	South America
South America|hCoV-19/Peru/CAL-INS-137/2020|EPI ISL 536532|B.1.1.1|Peru|2020-03-23	South America|hCoV-19/Brazil/PE-IAM235/2020|EPI ISL 500870|B.1.1|Brazil|2020-04-09	0.0001397459	South America
South America|hCoV-19/Brazil/MG-0218/2020|EPI ISL 470584|B.1.1.33|Brazil|2020-03-23	South America|hCoV-19/Brazil/PE-IAM235/2020|EPI ISL 500870|B.1.1|Brazil|2020-04-09	0.0001042877	South America
South America|hCoV-19/Brazil/RJ-0247/2020|EPI ISL 470615|B.1.1.33|Brazil|2020-03-23	South America|hCoV-19/Brazil/PE-IAM235/2020|EPI ISL 500870|B.1.1|Brazil|2020-04-09	0.0001754798	South America
South America|hCoV-19/Brazil/SP-L9-CD137/2020|EPI ISL 476484|B.1.1.33|Brazil|2020-03-23	South America|hCoV-19/Brazil/PE-IAM235/2020|EPI ISL 500870|B.1.1|Brazil|2020-04-09	0.0001781794	South America
South America|hCoV-19/Brazil/SP-L7-CD70/2020|EPI ISL 476437|B.1.255|Brazil|2020-03-23	South America|hCoV-19/Brazil/PE-IAM235/2020|EPI ISL 500870|B.1.1|Brazil|2020-04-09	0.0002140302	South America
South America|hCoV-19/Brazil/SP-L8-CD101/2020|EPI ISL 476450|B.1.1.33|Brazil|2020-03-23	South America|hCoV-19/Brazil/PE-IAM235/2020|EPI ISL 500870|B.1.1|Brazil|2020-04-09	0.0001079299	South America
South America|hCoV-19/Brazil/CE-L11-CD196/2020|EPI ISL 476200|B.1.212|Brazil|2020-03-23	South America|hCoV-19/Brazil/PE-IAM235/2020|EPI ISL 500870|B.1.1|Brazil|2020-04-09	0.0002544778	South America
South America|hCoV-19/Brazil/MA-IEC-162157/2020|EPI ISL 524797|B.1.1.33|Brazil|2020-03-24	South America|hCoV-19/Brazil/PE-IAM235/2020|EPI ISL 500870|B.1.1|Brazil|2020-04-09	0.0001037933	South America
South America|hCoV-19/Brazil/SP-165/2020|EPI ISL 523963|B.1|Brazil|2020-03-24	South America|hCoV-19/Brazil/PE-IAM235/2020|EPI ISL 500870|B.1.1|Brazil|2020-04-09	0.0002076322	South America
South America|hCoV-19/Peru/LIM-INS-019/2020|EPI ISL 491172|B.1.1.1|Peru|2020-03-24	South America|hCoV-19/Brazil/PE-IAM235/2020|EPI ISL 500870|B.1.1|Brazil|2020-04-09	0.0002090458	South America
South America|hCoV-19/Peru/LIM-INS-022/2020|EPI ISL 491428|B.1.1.1|Peru|2020-03-24	South America|hCoV-19/Brazil/PE-IAM235/2020|EPI ISL 500870|B.1.1|Brazil|2020-04-09	0.0001742008	South America
South America|hCoV-19/Brazil/SP-L7-CD72/2020|EPI ISL 476439|B.1.1.33|Brazil|2020-03-24	South America|hCoV-19/Brazil/PE-IAM235/2020|EPI ISL 500870|B.1.1|Brazil|2020-04-09	0.0001746816	South America
South America|hCoV-19/Brazil/SP-L9-CD91/2020|EPI ISL 476490|B.1.255|Brazil|2020-03-24	South America|hCoV-19/Brazil/PE-IAM235/2020|EPI ISL 500870|B.1.1|Brazil|2020-04-09	0.0002445959	South America
South America|hCoV-19/Brazil/SC-L16-CD314/2020|EPI ISL 476278|B.1.1.33|Brazil|2020-03-24	South America|hCoV-19/Brazil/PE-IAM235/2020|EPI ISL 500870|B.1.1|Brazil|2020-04-09	0.0001747329	South America
South America|hCoV-19/Brazil/RJ-0248/2020|EPI ISL 470616|B.1.5|Brazil|2020-03-24	South America|hCoV-19/Brazil/PE-IAM235/2020|EPI ISL 500870|B.1.1|Brazil|2020-04-09	0.0002086512	South America
South America|hCoV-19/Brazil/SP-L9-CD140/2020|EPI ISL 476487|B.1.1.33|Brazil|2020-03-24	South America|hCoV-19/Brazil/PE-IAM235/2020|EPI ISL 500870|B.1.1|Brazil|2020-04-09	0.0001398165	South America
South America|hCoV-19/Brazil/SP-L9-CD139/2020|EPI ISL 476486|B.1.1.33|Brazil|2020-03-24	South America|hCoV-19/Brazil/PE-IAM235/2020|EPI ISL 500870|B.1.1|Brazil|2020-04-09	0.0001070447	South America
South America|hCoV-19/Chile/MA-CMM-31600/2020|EPI ISL 459861|B.1|Chile|2020-03-25	South America|hCoV-19/Brazil/PE-IAM235/2020|EPI ISL 500870|B.1.1|Brazil|2020-04-09	0.0002076323	South America
South America|hCoV-19/Brazil/SP-625/2020|EPI ISL 515528|B.1.1.33|Brazil|2020-03-25	South America|hCoV-19/Brazil/PE-IAM235/2020|EPI ISL 500870|B.1.1|Brazil|2020-04-09	0.0001037935	South America
South America|hCoV-19/Brazil/RJ-818/2020|EPI ISL 427303|B.1.1.33|Brazil|2020-03-25	South America|hCoV-19/Brazil/PE-IAM235/2020|EPI ISL 500870|B.1.1|Brazil|2020-04-09	0.0001383945	South America
South America|hCoV-19/Brazil/RJ-1111/2020|EPI ISL 456076|B.1.1.33|Brazil|2020-03-25	South America|hCoV-19/Brazil/PE-IAM235/2020|EPI ISL 500870|B.1.1|Brazil|2020-04-09	0.0001383945	South America
South America|hCoV-19/Brazil/RJ-1119/2020|EPI ISL 456077|B.1.1.33|Brazil|2020-03-25	South America|hCoV-19/Brazil/PE-IAM235/2020|EPI ISL 500870|B.1.1|Brazil|2020-04-09	0.0001037971	South America
South America|hCoV-19/Peru/LIM-INS-017/2020|EPI ISL 490316|B.1.255|Peru|2020-03-25	South America|hCoV-19/Brazil/PE-IAM235/2020|EPI ISL 500870|B.1.1|Brazil|2020-04-09	0.0002090716	South America
South America|hCoV-19/Peru/LIM-INS-024/2020|EPI ISL 491429|A.2|Peru|2020-03-25	South America|hCoV-19/Brazil/PE-IAM235/2020|EPI ISL 500870|B.1.1|Brazil|2020-04-09	0.0005228406	South America
South America|hCoV-19/Peru/LIM-INS-018/2020|EPI ISL 490975|B.1|Peru|2020-03-25	South America|hCoV-19/Brazil/PE-IAM235/2020|EPI ISL 500870|B.1.1|Brazil|2020-04-09	0.0002439291	South America
South America|hCoV-19/Brazil/SP-636/2020|EPI ISL 515550|B.1.1.33|Brazil|2020-03-25	South America|hCoV-19/Brazil/PE-IAM235/2020|EPI ISL 500870|B.1.1|Brazil|2020-04-09	0.0001037971	South America
South America|hCoV-19/Colombia/ANT-UdeA-200325-01/2020|EPI ISL 536399|B.1.5|Colombia|2020-03-25	South America|hCoV-19/Brazil/PE-IAM235/2020|EPI ISL 500870|B.1.1|Brazil|2020-04-09	0.0001730312	South America
South America|hCoV-19/Colombia/MAG-INS-87968/2020|EPI ISL 498152|B.1|Colombia|2020-03-25	South America|hCoV-19/Brazil/PE-IAM235/2020|EPI ISL 500870|B.1.1|Brazil|2020-04-09	0.0003115169	South America
South America|hCoV-19/Chile/AR-ISPCH-14/2020|EPI ISL 445348|B.1.255|Chile|2020-03-25	South America|hCoV-19/Brazil/PE-IAM235/2020|EPI ISL 500870|B.1.1|Brazil|2020-04-09	0.0002076538	South America
South America|hCoV-19/Colombia/ATL-INS-88612/2020|EPI ISL 498155|B.1|Colombia|2020-03-25	South America|hCoV-19/Brazil/PE-IAM235/2020|EPI ISL 500870|B.1.1|Brazil|2020-04-09	0.0001730385	South America
South America|hCoV-19/Uruguay/UY-NYUMC861/2020|EPI ISL 457957|B.1.1.1|Uruguay|2020-03-25	South America|hCoV-19/Brazil/PE-IAM235/2020|EPI ISL 500870|B.1.1|Brazil|2020-04-09	0.0002098383	South America
South America|hCoV-19/Brazil/SP-L11-CD93/2020|EPI ISL 476204|B.1.1.33|Brazil|2020-03-25	South America|hCoV-19/Brazil/PE-IAM235/2020|EPI ISL 500870|B.1.1|Brazil|2020-04-09	0.0002118887	South America
South America|hCoV-19/Brazil/RJ-0249/2020|EPI ISL 470617|B.1.1.33|Brazil|2020-03-25	South America|hCoV-19/Brazil/PE-IAM235/2020|EPI ISL 500870|B.1.1|Brazil|2020-04-09	0.0001053533	South America
South America|hCoV-19/Brazil/RJ-872/2020|EPI ISL 427304|B.1.1.33|Brazil|2020-03-26	South America|hCoV-19/Brazil/PE-IAM235/2020|EPI ISL 500870|B.1.1|Brazil|2020-04-09	0.0001730054	South America
South America|hCoV-19/Brazil/PR-5623/2020|EPI ISL 541346|B.1.3|Brazil|2020-03-26	South America|hCoV-19/Brazil/PE-IAM235/2020|EPI ISL 500870|B.1.1|Brazil|2020-04-09	0.0003461065	South America
South America|hCoV-19/Colombia/CAL-GUR-0072/2020|EPI ISL 447734|A.2|Colombia|2020-03-26	South America|hCoV-19/Brazil/PE-IAM235/2020|EPI ISL 500870|B.1.1|Brazil|2020-04-09	0.0005885034	South America
South America|hCoV-19/Colombia/VAC-GUR-0084/2020|EPI ISL 447735|B.1|Colombia|2020-03-26	South America|hCoV-19/Brazil/PE-IAM235/2020|EPI ISL 500870|B.1.1|Brazil|2020-04-09	0.0002076682	South America
South America|hCoV-19/Colombia/VAC-GUR-0135/2020|EPI ISL 447737|B.1|Colombia|2020-03-26	South America|hCoV-19/Brazil/PE-IAM235/2020|EPI ISL 500870|B.1.1|Brazil|2020-04-09	0.0002423019	South America
South America|hCoV-19/Colombia/BOY-INS-88871/2020|EPI ISL 498158|B|Colombia|2020-03-26	South America|hCoV-19/Brazil/PE-IAM235/2020|EPI ISL 500870|B.1.1|Brazil|2020-04-09	0.0001384277	South America
South America|hCoV-19/Colombia/VAC-GUR-0094/2020|EPI ISL 447736|B.1|Colombia|2020-03-26	South America|hCoV-19/Brazil/PE-IAM235/2020|EPI ISL 500870|B.1.1|Brazil|2020-04-09	0.0002433579	South America
South America|hCoV-19/Uruguay/UY-NYUMC863/2020|EPI ISL 457959|B|Uruguay|2020-03-26	South America|hCoV-19/Brazil/PE-IAM235/2020|EPI ISL 500870|B.1.1|Brazil|2020-04-09	0.0004559879	South America
South America|hCoV-19/Brazil/SC-L17-CD322/2020|EPI ISL 476297|B.1.1.33|Brazil|2020-03-26	South America|hCoV-19/Brazil/PE-IAM235/2020|EPI ISL 500870|B.1.1|Brazil|2020-04-09	0.0001048014	South America
South America|hCoV-19/Brazil/RJ-0250/2020|EPI ISL 470618|B.1.1.33|Brazil|2020-03-26	South America|hCoV-19/Brazil/PE-IAM235/2020|EPI ISL 500870|B.1.1|Brazil|2020-04-09	0.0001043894	South America
South America|hCoV-19/Brazil/SP-L14-CD241/2020|EPI ISL 476245|B.1.1.33|Brazil|2020-03-26	South America|hCoV-19/Brazil/PE-IAM235/2020|EPI ISL 500870|B.1.1|Brazil|2020-04-09	0.0001063352	South America
South America|hCoV-19/Argentina/PAIS-A0003/2020|EPI ISL 430795|B.1|Argentina|2020-03-26	South America|hCoV-19/Brazil/PE-IAM235/2020|EPI ISL 500870|B.1.1|Brazil|2020-04-09	0.0002543228	South America
South America|hCoV-19/Argentina/PAIS-A0004/2020|EPI ISL 430796|B.1.5|Argentina|2020-03-27	South America|hCoV-19/Brazil/PE-IAM235/2020|EPI ISL 500870|B.1.1|Brazil|2020-04-09	0.0002768759	South America
South America|hCoV-19/Argentina/PAIS-A0005/2020|EPI ISL 430797|B.1.1|Argentina|2020-03-27	South America|hCoV-19/Brazil/PE-IAM235/2020|EPI ISL 500870|B.1.1|Brazil|2020-04-09	0.0001039545	South America
South America|hCoV-19/Chile/RM-CMM-32205/2020|EPI ISL 459859|B.1.5|Chile|2020-03-27	South America|hCoV-19/Brazil/PE-IAM235/2020|EPI ISL 500870|B.1.1|Brazil|2020-04-09	0.0001730192	South America
South America|hCoV-19/Peru/LIM-INS-020/2020|EPI ISL 490976|B.1.1.1|Peru|2020-03-27	South America|hCoV-19/Brazil/PE-IAM235/2020|EPI ISL 500870|B.1.1|Brazil|2020-04-09	0.0001742919	South America
South America|hCoV-19/Brazil/RJ-0251/2020|EPI ISL 470619|B.1|Brazil|2020-03-27	South America|hCoV-19/Brazil/PE-IAM235/2020|EPI ISL 500870|B.1.1|Brazil|2020-04-09	0.0001738672	South America
South America|hCoV-19/Brazil/SP-L14-CD260/2020|EPI ISL 476256|B.1|Brazil|2020-03-27	South America|hCoV-19/Brazil/PE-IAM235/2020|EPI ISL 500870|B.1.1|Brazil|2020-04-09	0.0001747971	South America
South America|hCoV-19/Brazil/SP-L14-CD242/2020|EPI ISL 476246|B.1.1.33|Brazil|2020-03-27	South America|hCoV-19/Brazil/PE-IAM235/2020|EPI ISL 500870|B.1.1|Brazil|2020-04-09	0.0001049076	South America
South America|hCoV-19/Brazil/SP-L17-CD324/2020|EPI ISL 476298|B.1.1|Brazil|2020-03-27	South America|hCoV-19/Brazil/PE-IAM235/2020|EPI ISL 500870|B.1.1|Brazil|2020-04-09	0.0001414074	South America
South America|hCoV-19/Brazil/SP-L17-CD327/2020|EPI ISL 476299|B.1.212|Brazil|2020-03-27	South America|hCoV-19/Brazil/PE-IAM235/2020|EPI ISL 500870|B.1.1|Brazil|2020-04-09	0.0002853200	South America
South America|hCoV-19/Chile/RM-ISPCH-75/2020|EPI ISL 445371|B.1.5|Chile|2020-03-28	South America|hCoV-19/Brazil/PE-IAM235/2020|EPI ISL 500870|B.1.1|Brazil|2020-04-09	0.0002076333	South America
South America|hCoV-19/Argentina/PAIS-A0006/2020|EPI ISL 430798|B.1.3|Argentina|2020-03-28	South America|hCoV-19/Brazil/PE-IAM235/2020|EPI ISL 500870|B.1.1|Brazil|2020-04-09	0.0003114779	South America
South America|hCoV-19/Colombia/CUN-GUR-0454/2020|EPI ISL 447744|B.1.255|Colombia|2020-03-28	South America|hCoV-19/Brazil/PE-IAM235/2020|EPI ISL 500870|B.1.1|Brazil|2020-04-09	0.0002076394	South America
South America|hCoV-19/Colombia/RIS-INS-87267/2020|EPI ISL 497745|B.1|Colombia|2020-03-28	South America|hCoV-19/Brazil/PE-IAM235/2020|EPI ISL 500870|B.1.1|Brazil|2020-04-09	0.0002076466	South America
South America|hCoV-19/Brazil/SP-120/2020|EPI ISL 515521|B.1.1.33|Brazil|2020-03-28	South America|hCoV-19/Brazil/PE-IAM235/2020|EPI ISL 500870|B.1.1|Brazil|2020-04-09	0.0001038295	South America
South America|hCoV-19/Brazil/PR-5622/2020|EPI ISL 541345|B.1|Brazil|2020-03-28	South America|hCoV-19/Brazil/PE-IAM235/2020|EPI ISL 500870|B.1.1|Brazil|2020-04-09	0.0002426966	South America
South America|hCoV-19/Uruguay/UY-NYUMC865/2020|EPI ISL 457961|B|Uruguay|2020-03-28	South America|hCoV-19/Brazil/PE-IAM235/2020|EPI ISL 500870|B.1.1|Brazil|2020-04-09	0.0004543149	South America
South America|hCoV-19/Uruguay/UY-NYUMC867/2020|EPI ISL 457963|B.1.1.1|Uruguay|2020-03-28	South America|hCoV-19/Brazil/PE-IAM235/2020|EPI ISL 500870|B.1.1|Brazil|2020-04-09	0.0002095964	South America
South America|hCoV-19/Brazil/CE-L16-CD332/2020|EPI ISL 476281|B.1.1.33|Brazil|2020-03-28	South America|hCoV-19/Brazil/PE-IAM235/2020|EPI ISL 500870|B.1.1|Brazil|2020-04-09	0.0001059111	South America
South America|hCoV-19/Brazil/SP-551/2020|EPI ISL 471554|B.1.1.33|Brazil|2020-03-29	South America|hCoV-19/Brazil/PE-IAM235/2020|EPI ISL 500870|B.1.1|Brazil|2020-04-09	0.0001037936	South America
South America|hCoV-19/Colombia/NAR-GUR-0627/2020|EPI ISL 447749|B.1.1|Colombia|2020-03-29	South America|hCoV-19/Brazil/PE-IAM235/2020|EPI ISL 500870|B.1.1|Brazil|2020-04-09	0.0001062073	South America
South America|hCoV-19/Argentina/PAIS-A0007/2020|EPI ISL 430799|B.1.5|Argentina|2020-03-30	South America|hCoV-19/Brazil/PE-IAM235/2020|EPI ISL 500870|B.1.1|Brazil|2020-04-09	0.0001730192	South America
South America|hCoV-19/Chile/MA-ISPCH-17/2020|EPI ISL 445372|B.1|Chile|2020-03-30	South America|hCoV-19/Brazil/PE-IAM235/2020|EPI ISL 500870|B.1.1|Brazil|2020-04-09	0.0002076322	South America
South America|hCoV-19/Colombia/HUI-GUR-0900/2020|EPI ISL 447752|B.1|Colombia|2020-03-30	South America|hCoV-19/Brazil/PE-IAM235/2020|EPI ISL 500870|B.1.1|Brazil|2020-04-09	0.0002076953	South America
South America|hCoV-19/Colombia/CHO-GUR-0787/2020|EPI ISL 447750|B.1|Colombia|2020-03-30	South America|hCoV-19/Brazil/PE-IAM235/2020|EPI ISL 500870|B.1.1|Brazil|2020-04-09	0.0002422632	South America
South America|hCoV-19/Brazil/RJ-899/2020|EPI ISL 456071|B.1.1.33|Brazil|2020-03-30	South America|hCoV-19/Brazil/PE-IAM235/2020|EPI ISL 500870|B.1.1|Brazil|2020-04-09	0.0001730819	South America
South America|hCoV-19/Colombia/NAR-INS-94679/2020|EPI ISL 498162|A.2|Colombia|2020-03-30	South America|hCoV-19/Brazil/PE-IAM235/2020|EPI ISL 500870|B.1.1|Brazil|2020-04-09	0.0005538920	South America
South America|hCoV-19/Colombia/ATL-INS-88712/2020|EPI ISL 498156|B.1.5|Colombia|2020-03-30	South America|hCoV-19/Brazil/PE-IAM235/2020|EPI ISL 500870|B.1.1|Brazil|2020-04-09	0.0001730312	South America
South America|hCoV-19/Chile/VS-ISPCH-5/2020|EPI ISL 445337|B.1|Chile|2020-03-30	South America|hCoV-19/Brazil/PE-IAM235/2020|EPI ISL 500870|B.1.1|Brazil|2020-04-09	0.0002422683	South America
South America|hCoV-19/Colombia/BOY-INS-88859/2020|EPI ISL 498157|B.1.255|Colombia|2020-03-30	South America|hCoV-19/Brazil/PE-IAM235/2020|EPI ISL 500870|B.1.1|Brazil|2020-04-09	0.0002076609	South America
South America|hCoV-19/Colombia/BOL-INS-94411/2020|EPI ISL 498161|B.1|Colombia|2020-03-30	South America|hCoV-19/Brazil/PE-IAM235/2020|EPI ISL 500870|B.1.1|Brazil|2020-04-09	0.0002422850	South America
South America|hCoV-19/Brazil/RJ-0252/2020|EPI ISL 470620|B.1.1.33|Brazil|2020-03-30	South America|hCoV-19/Brazil/PE-IAM235/2020|EPI ISL 500870|B.1.1|Brazil|2020-04-09	0.0001737206	South America
South America|hCoV-19/Brazil/CE-L16-CD344/2020|EPI ISL 476288|B.1.5|Brazil|2020-03-30	South America|hCoV-19/Brazil/PE-IAM235/2020|EPI ISL 500870|B.1.1|Brazil|2020-04-09	0.0002096606	South America
South America|hCoV-19/Brazil/CE-L16-CD346/2020|EPI ISL 476289|B.1.212|Brazil|2020-03-30	South America|hCoV-19/Brazil/PE-IAM235/2020|EPI ISL 500870|B.1.1|Brazil|2020-04-09	0.0003145540	South America
South America|hCoV-19/Ecuador/HGSQ-USFQ-018/2020|EPI ISL 422563|B.1.1|Ecuador|2020-03-30	South America|hCoV-19/Brazil/PE-IAM235/2020|EPI ISL 500870|B.1.1|Brazil|2020-04-09	0.0001420491	South America
South America|hCoV-19/Brazil/SP-L15-CD272/2020|EPI ISL 476265|B.1.255|Brazil|2020-03-30	South America|hCoV-19/Brazil/PE-IAM235/2020|EPI ISL 500870|B.1.1|Brazil|2020-04-09	0.0002097657	South America
South America|hCoV-19/Brazil/SC-L16-CD350/2020|EPI ISL 476292|B.1.1.33|Brazil|2020-03-30	South America|hCoV-19/Brazil/PE-IAM235/2020|EPI ISL 500870|B.1.1|Brazil|2020-04-09	0.0001048673	South America
South America|hCoV-19/Brazil/SP-L16-CD339/2020|EPI ISL 476286|B.1.1.33|Brazil|2020-03-30	South America|hCoV-19/Brazil/PE-IAM235/2020|EPI ISL 500870|B.1.1|Brazil|2020-04-09	0.0001048783	South America
South America|hCoV-19/Brazil/SP-L15-CD274/2020|EPI ISL 476267|B.1.1|Brazil|2020-03-30	South America|hCoV-19/Brazil/PE-IAM235/2020|EPI ISL 500870|B.1.1|Brazil|2020-04-09	0.0001412968	South America
South America|hCoV-19/Uruguay/UY-NYUMC866/2020|EPI ISL 457962|B.1.1.1|Uruguay|2020-03-30	South America|hCoV-19/Brazil/PE-IAM235/2020|EPI ISL 500870|B.1.1|Brazil|2020-04-09	0.0002151881	South America
South America|hCoV-19/Brazil/SP-L15-CD283/2020|EPI ISL 476274|B.1.1.33|Brazil|2020-03-30	South America|hCoV-19/Brazil/PE-IAM235/2020|EPI ISL 500870|B.1.1|Brazil|2020-04-09	0.0001424295	South America
South America|hCoV-19/Colombia/HUI-GUR-0920/2020|EPI ISL 447753|B.1.5|Colombia|2020-03-30	South America|hCoV-19/Brazil/PE-IAM235/2020|EPI ISL 500870|B.1.1|Brazil|2020-04-09	0.0002167232	South America
South America|hCoV-19/Peru/ANC-INS-132/2020|EPI ISL 536529|B.1.1.1|Peru|2020-03-31	South America|hCoV-19/Brazil/PE-IAM235/2020|EPI ISL 500870|B.1.1|Brazil|2020-04-09	0.0002076065	South America
South America|hCoV-19/Argentina/PAIS-A0009/2020|EPI ISL 430801|B.1.5|Argentina|2020-03-31	South America|hCoV-19/Brazil/PE-IAM235/2020|EPI ISL 500870|B.1.1|Brazil|2020-04-09	0.0001730192	South America
South America|hCoV-19/Brazil/SP-122/2020|EPI ISL 515522|B.1.1.33|Brazil|2020-03-31	South America|hCoV-19/Brazil/PE-IAM235/2020|EPI ISL 500870|B.1.1|Brazil|2020-04-09	0.0001037935	South America
South America|hCoV-19/Argentina/PAIS-A0011/2020|EPI ISL 430802|B.1.1|Argentina|2020-03-31	South America|hCoV-19/Brazil/PE-IAM235/2020|EPI ISL 500870|B.1.1|Brazil|2020-04-09	0.0000691974	South America
South America|hCoV-19/Colombia/RIS-GUV-92087/2020|EPI ISL 447760|B.1.8|Colombia|2020-03-31	South America|hCoV-19/Brazil/PE-IAM235/2020|EPI ISL 500870|B.1.1|Brazil|2020-04-09	0.0001730252	South America
South America|hCoV-19/Colombia/HUI-GUV-92061/2020|EPI ISL 447759|B.1.5|Colombia|2020-03-31	South America|hCoV-19/Brazil/PE-IAM235/2020|EPI ISL 500870|B.1.1|Brazil|2020-04-09	0.0001730791	South America
South America|hCoV-19/Colombia/VAC-GUV-92034/2020|EPI ISL 447755|B.1.5|Colombia|2020-03-31	South America|hCoV-19/Brazil/PE-IAM235/2020|EPI ISL 500870|B.1.1|Brazil|2020-04-09	0.0002770296	South America
South America|hCoV-19/Colombia/VAC-GUV-92042/2020|EPI ISL 447756|B.1.5|Colombia|2020-03-31	South America|hCoV-19/Brazil/PE-IAM235/2020|EPI ISL 500870|B.1.1|Brazil|2020-04-09	0.0002077744	South America
South America|hCoV-19/Peru/ICA-INS-040/2020|EPI ISL 491462|B.1.1.1|Peru|2020-03-31	South America|hCoV-19/Brazil/PE-IAM235/2020|EPI ISL 500870|B.1.1|Brazil|2020-04-09	0.0002090559	South America
South America|hCoV-19/Colombia/MAG-INS-95839/2020|EPI ISL 498166|B.1.255|Colombia|2020-03-31	South America|hCoV-19/Brazil/PE-IAM235/2020|EPI ISL 500870|B.1.1|Brazil|2020-04-09	0.0002422714	South America
South America|hCoV-19/Colombia/CAU-INS-89002/2020|EPI ISL 498159|B.1|Colombia|2020-03-31	South America|hCoV-19/Brazil/PE-IAM235/2020|EPI ISL 500870|B.1.1|Brazil|2020-04-09	0.0001384229	South America
South America|hCoV-19/Colombia/CES-INS-89781/2020|EPI ISL 498160|B.1.255|Colombia|2020-03-31	South America|hCoV-19/Brazil/PE-IAM235/2020|EPI ISL 500870|B.1.1|Brazil|2020-04-09	0.0002076538	South America
South America|hCoV-19/Colombia/ANT-GUV-92256/2020|EPI ISL 447768|B.1|Colombia|2020-03-31	South America|hCoV-19/Brazil/PE-IAM235/2020|EPI ISL 500870|B.1.1|Brazil|2020-04-09	0.0002078120	South America
South America|hCoV-19/Colombia/ANT-GUV-92146/2020|EPI ISL 447761|B|Colombia|2020-03-31	South America|hCoV-19/Brazil/PE-IAM235/2020|EPI ISL 500870|B.1.1|Brazil|2020-04-09	0.0003120761	South America
South America|hCoV-19/Brazil/MA-L17-CD363/2020|EPI ISL 476309|B.1.1.33|Brazil|2020-03-31	South America|hCoV-19/Brazil/PE-IAM235/2020|EPI ISL 500870|B.1.1|Brazil|2020-04-09	0.0001398165	South America
South America|hCoV-19/Brazil/BA-L17-CD359/2020|EPI ISL 476305|B.1.1.33|Brazil|2020-03-31	South America|hCoV-19/Brazil/PE-IAM235/2020|EPI ISL 500870|B.1.1|Brazil|2020-04-09	0.0001398165	South America
South America|hCoV-19/Brazil/PR-L17-CD365/2020|EPI ISL 476311|B.1.1|Brazil|2020-03-31	South America|hCoV-19/Brazil/PE-IAM235/2020|EPI ISL 500870|B.1.1|Brazil|2020-04-09	0.0000699108	South America
South America|hCoV-19/Brazil/SC-L17-CD372/2020|EPI ISL 476317|B.1.1.33|Brazil|2020-03-31	South America|hCoV-19/Brazil/PE-IAM235/2020|EPI ISL 500870|B.1.1|Brazil|2020-04-09	0.0001050031	South America
South America|hCoV-19/Brazil/CE-L17-CD361/2020|EPI ISL 476307|B.1.212|Brazil|2020-03-31	South America|hCoV-19/Brazil/PE-IAM235/2020|EPI ISL 500870|B.1.1|Brazil|2020-04-09	0.0002800693	South America
South America|hCoV-19/Brazil/SP-L17-CD357/2020|EPI ISL 476303|B.1.1.33|Brazil|2020-03-31	South America|hCoV-19/Brazil/PE-IAM235/2020|EPI ISL 500870|B.1.1|Brazil|2020-04-09	0.0001400074	South America
South America|hCoV-19/Colombia/HUI-GUV-92060/2020|EPI ISL 447758|B.1.5|Colombia|2020-03-31	South America|hCoV-19/Brazil/PE-IAM235/2020|EPI ISL 500870|B.1.1|Brazil|2020-04-09	0.0001794076	South America
South America|hCoV-19/Peru/CAL-INS-135/2020|EPI ISL 536530|B.1.1|Peru|2020-03-31	South America|hCoV-19/Brazil/PE-IAM235/2020|EPI ISL 500870|B.1.1|Brazil|2020-04-09	0.0002544376	South America
South America|hCoV-19/Argentina/PAIS-A0012/2020|EPI ISL 430803|B.1.5|Argentina|2020-04-01	South America|hCoV-19/Brazil/PE-IAM235/2020|EPI ISL 500870|B.1.1|Brazil|2020-04-09	0.0002422379	South America
South America|hCoV-19/Brazil/SP-137/2020|EPI ISL 515543|B.1.1.33|Brazil|2020-04-01	South America|hCoV-19/Brazil/PE-IAM235/2020|EPI ISL 500870|B.1.1|Brazil|2020-04-09	0.0001384012	South America
South America|hCoV-19/Peru/LAM-INS-126/2020|EPI ISL 536524|C.14|Peru|2020-04-01	South America|hCoV-19/Brazil/PE-IAM235/2020|EPI ISL 500870|B.1.1|Brazil|2020-04-09	0.0002422250	South America
South America|hCoV-19/Chile/RM-ISPCH-56/2020|EPI ISL 445352|B.1.1.33|Chile|2020-04-01	South America|hCoV-19/Brazil/PE-IAM235/2020|EPI ISL 500870|B.1.1|Brazil|2020-04-09	0.0001037935	South America
South America|hCoV-19/Peru/JUN-INS-131/2020|EPI ISL 536528|B.1|Peru|2020-04-01	South America|hCoV-19/Brazil/PE-IAM235/2020|EPI ISL 500870|B.1.1|Brazil|2020-04-09	0.0003114697	South America
South America|hCoV-19/Peru/LAM-INS-125/2020|EPI ISL 536523|C.14|Peru|2020-04-01	South America|hCoV-19/Brazil/PE-IAM235/2020|EPI ISL 500870|B.1.1|Brazil|2020-04-09	0.0002768482	South America
South America|hCoV-19/Argentina/PAIS-A0013/2020|EPI ISL 430804|B.1.5|Argentina|2020-04-01	South America|hCoV-19/Brazil/PE-IAM235/2020|EPI ISL 500870|B.1.1|Brazil|2020-04-09	0.0001730192	South America
South America|hCoV-19/Peru/LAM-INS-169/2020|EPI ISL 536562|B.1.1.1|Peru|2020-04-01	South America|hCoV-19/Brazil/PE-IAM235/2020|EPI ISL 500870|B.1.1|Brazil|2020-04-09	0.0002422250	South America
South America|hCoV-19/Argentina/PAIS-A0014/2020|EPI ISL 430805|B.1.1|Argentina|2020-04-01	South America|hCoV-19/Brazil/PE-IAM235/2020|EPI ISL 500870|B.1.1|Brazil|2020-04-09	0.0001386092	South America
South America|hCoV-19/Chile/RM-ISPCH-54/2020|EPI ISL 445350|B.1.1.1|Chile|2020-04-01	South America|hCoV-19/Brazil/PE-IAM235/2020|EPI ISL 500870|B.1.1|Brazil|2020-04-09	0.0002076067	South America
South America|hCoV-19/Brazil/RJ-1065/2020|EPI ISL 456074|B.1.1.33|Brazil|2020-04-01	South America|hCoV-19/Brazil/PE-IAM235/2020|EPI ISL 500870|B.1.1|Brazil|2020-04-09	0.0001383945	South America
South America|hCoV-19/Brazil/RJ-1056/2020|EPI ISL 456072|B.1.1.33|Brazil|2020-04-01	South America|hCoV-19/Brazil/PE-IAM235/2020|EPI ISL 500870|B.1.1|Brazil|2020-04-09	0.0001037935	South America
South America|hCoV-19/Colombia/MAG-GVI-93457/2020|EPI ISL 447778|B.1.255|Colombia|2020-04-01	South America|hCoV-19/Brazil/PE-IAM235/2020|EPI ISL 500870|B.1.1|Brazil|2020-04-09	0.0002422631	South America
South America|hCoV-19/Colombia/VAC-GVI-93366/2020|EPI ISL 447774|B.1|Colombia|2020-04-01	South America|hCoV-19/Brazil/PE-IAM235/2020|EPI ISL 500870|B.1.1|Brazil|2020-04-09	0.0002077041	South America
South America|hCoV-19/Colombia/ANT-GUV-92250/2020|EPI ISL 447766|B.1|Colombia|2020-04-01	South America|hCoV-19/Brazil/PE-IAM235/2020|EPI ISL 500870|B.1.1|Brazil|2020-04-09	0.0002077041	South America
South America|hCoV-19/Colombia/VAC-GVI-93467/2020|EPI ISL 447779|B.1.1|Colombia|2020-04-01	South America|hCoV-19/Brazil/PE-IAM235/2020|EPI ISL 500870|B.1.1|Brazil|2020-04-09	0.0000692181	South America
South America|hCoV-19/Colombia/MAG-GVI-93450/2020|EPI ISL 447777|B.1.255|Colombia|2020-04-01	South America|hCoV-19/Brazil/PE-IAM235/2020|EPI ISL 500870|B.1.1|Brazil|2020-04-09	0.0002077688	South America
South America|hCoV-19/Colombia/VAC-GVI-93470/2020|EPI ISL 447780|B.1|Colombia|2020-04-01	South America|hCoV-19/Brazil/PE-IAM235/2020|EPI ISL 500870|B.1.1|Brazil|2020-04-09	0.0002424929	South America
South America|hCoV-19/Colombia/VAC-GVI-93381/2020|EPI ISL 447775|B.1|Colombia|2020-04-01	South America|hCoV-19/Brazil/PE-IAM235/2020|EPI ISL 500870|B.1.1|Brazil|2020-04-09	0.0002078552	South America
South America|hCoV-19/Peru/LAM-INS-034/2020|EPI ISL 491459|C.14|Peru|2020-04-01	South America|hCoV-19/Brazil/PE-IAM235/2020|EPI ISL 500870|B.1.1|Brazil|2020-04-09	0.0002439041	South America
South America|hCoV-19/Peru/LIM-INS-060/2020|EPI ISL 524473|B.1.1|Peru|2020-04-01	South America|hCoV-19/Brazil/PE-IAM235/2020|EPI ISL 500870|B.1.1|Brazil|2020-04-09	0.0001045180	South America
South America|hCoV-19/Peru/LAM-INS-038/2020|EPI ISL 491461|C.14|Peru|2020-04-01	South America|hCoV-19/Brazil/PE-IAM235/2020|EPI ISL 500870|B.1.1|Brazil|2020-04-09	0.0002787674	South America
South America|hCoV-19/Peru/LAM-INS-035/2020|EPI ISL 491460|B.1.1.1|Peru|2020-04-01	South America|hCoV-19/Brazil/PE-IAM235/2020|EPI ISL 500870|B.1.1|Brazil|2020-04-09	0.0002439041	South America
South America|hCoV-19/Peru/CAJ-INS-057/2020|EPI ISL 517713|B.1.1.1|Peru|2020-04-01	South America|hCoV-19/Brazil/PE-IAM235/2020|EPI ISL 500870|B.1.1|Brazil|2020-04-09	0.0001742008	South America
South America|hCoV-19/Chile/RM-ISPCH-53/2020|EPI ISL 449800|B.1.5|Chile|2020-04-01	South America|hCoV-19/Brazil/PE-IAM235/2020|EPI ISL 500870|B.1.1|Brazil|2020-04-09	0.0005193823	South America
South America|hCoV-19/Brazil/RJ-1058/2020|EPI ISL 456073|B.1.1.33|Brazil|2020-04-01	South America|hCoV-19/Brazil/PE-IAM235/2020|EPI ISL 500870|B.1.1|Brazil|2020-04-09	0.0001384587	South America
South America|hCoV-19/Colombia/VAC-GVI-93352/2020|EPI ISL 447771|B.1|Colombia|2020-04-01	South America|hCoV-19/Brazil/PE-IAM235/2020|EPI ISL 500870|B.1.1|Brazil|2020-04-09	0.0002077328	South America
South America|hCoV-19/Colombia/COR-INS-95319/2020|EPI ISL 498163|B.1|Colombia|2020-04-01	South America|hCoV-19/Brazil/PE-IAM235/2020|EPI ISL 500870|B.1.1|Brazil|2020-04-09	0.0001384277	South America
South America|hCoV-19/Colombia/VAC-INS-96183/2020|EPI ISL 456147|B.1|Colombia|2020-04-01	South America|hCoV-19/Brazil/PE-IAM235/2020|EPI ISL 500870|B.1.1|Brazil|2020-04-09	0.0002423889	South America
South America|hCoV-19/Colombia/VAC-INS-96176/2020|EPI ISL 456152|B|Colombia|2020-04-01	South America|hCoV-19/Brazil/PE-IAM235/2020|EPI ISL 500870|B.1.1|Brazil|2020-04-09	0.0004506016	South America
South America|hCoV-19/Peru/JUN-INS-127/2020|EPI ISL 536525|B.1|Peru|2020-04-01	South America|hCoV-19/Brazil/PE-IAM235/2020|EPI ISL 500870|B.1.1|Brazil|2020-04-09	0.0001736913	South America
South America|hCoV-19/Colombia/ANT-GUV-92252/2020|EPI ISL 447767|B|Colombia|2020-04-01	South America|hCoV-19/Brazil/PE-IAM235/2020|EPI ISL 500870|B.1.1|Brazil|2020-04-09	0.0004178831	South America
South America|hCoV-19/Colombia/CUN-GVI-93301/2020|EPI ISL 447769|B.1.255|Colombia|2020-04-01	South America|hCoV-19/Brazil/PE-IAM235/2020|EPI ISL 500870|B.1.1|Brazil|2020-04-09	0.0002776626	South America
South America|hCoV-19/Peru/LAM-INS-170/2020|EPI ISL 536563|B.1.1.1|Peru|2020-04-01	South America|hCoV-19/Brazil/PE-IAM235/2020|EPI ISL 500870|B.1.1|Brazil|2020-04-09	0.0002435005	South America
South America|hCoV-19/Peru/LAM-INS-171/2020|EPI ISL 536564|B.1.5|Peru|2020-04-01	South America|hCoV-19/Brazil/PE-IAM235/2020|EPI ISL 500870|B.1.1|Brazil|2020-04-09	0.0003488459	South America
South America|hCoV-19/Brazil/PA-0227/2020|EPI ISL 470601|B.1.1.33|Brazil|2020-04-01	South America|hCoV-19/Brazil/PE-IAM235/2020|EPI ISL 500870|B.1.1|Brazil|2020-04-09	0.0001738097	South America
South America|hCoV-19/Brazil/SC-L19-CD399/2020|EPI ISL 476324|B.1.1.33|Brazil|2020-04-01	South America|hCoV-19/Brazil/PE-IAM235/2020|EPI ISL 500870|B.1.1|Brazil|2020-04-09	0.0001042769	South America
South America|hCoV-19/Brazil/SP-L19-CD391/2020|EPI ISL 476320|B.1.212|Brazil|2020-04-01	South America|hCoV-19/Brazil/PE-IAM235/2020|EPI ISL 500870|B.1.1|Brazil|2020-04-09	0.0002433597	South America
South America|hCoV-19/Brazil/RS-L19-CD390/2020|EPI ISL 476319|B.1.1.33|Brazil|2020-04-01	South America|hCoV-19/Brazil/PE-IAM235/2020|EPI ISL 500870|B.1.1|Brazil|2020-04-09	0.0001738088	South America
South America|hCoV-19/Brazil/PA-0229/2020|EPI ISL 470603|B.1.1.1|Brazil|2020-04-01	South America|hCoV-19/Brazil/PE-IAM235/2020|EPI ISL 500870|B.1.1|Brazil|2020-04-09	0.0002085909	South America
South America|hCoV-19/Brazil/RJ-0254/2020|EPI ISL 470622|B.39|Brazil|2020-04-01	South America|hCoV-19/Brazil/PE-IAM235/2020|EPI ISL 500870|B.1.1|Brazil|2020-04-09	0.0004869044	South America
South America|hCoV-19/Brazil/AM-0201/2020|EPI ISL 470568|B.1|Brazil|2020-04-01	South America|hCoV-19/Brazil/PE-IAM235/2020|EPI ISL 500870|B.1.1|Brazil|2020-04-09	0.0002434677	South America
South America|hCoV-19/Peru/JUN-INS-128/2020|EPI ISL 536526|B.1.5|Peru|2020-04-01	South America|hCoV-19/Brazil/PE-IAM235/2020|EPI ISL 500870|B.1.1|Brazil|2020-04-09	0.0003169970	South America
South America|hCoV-19/Colombia/un-CIAT-01/2020|EPI ISL 445085|B.1|Colombia|2020-04-02	South America|hCoV-19/Brazil/PE-IAM235/2020|EPI ISL 500870|B.1.1|Brazil|2020-04-09	0.0002422549	South America
South America|hCoV-19/Argentina/PAIS-A0016/2020|EPI ISL 430807|B.1.1|Argentina|2020-04-02	South America|hCoV-19/Brazil/PE-IAM235/2020|EPI ISL 500870|B.1.1|Brazil|2020-04-09	0.0001037963	South America
South America|hCoV-19/Brazil/SP-124/2020|EPI ISL 515523|B.1.1.33|Brazil|2020-04-02	South America|hCoV-19/Brazil/PE-IAM235/2020|EPI ISL 500870|B.1.1|Brazil|2020-04-09	0.0001037935	South America
South America|hCoV-19/Brazil/RJ-1595/2020|EPI ISL 467346|B.39|Brazil|2020-04-02	South America|hCoV-19/Brazil/PE-IAM235/2020|EPI ISL 500870|B.1.1|Brazil|2020-04-09	0.0006577953	South America
South America|hCoV-19/Brazil/RJ-1100/2020|EPI ISL 456075|B.1.1.33|Brazil|2020-04-02	South America|hCoV-19/Brazil/PE-IAM235/2020|EPI ISL 500870|B.1.1|Brazil|2020-04-09	0.0001383945	South America
South America|hCoV-19/Brazil/RJ-1574/2020|EPI ISL 467345|B.1.1.33|Brazil|2020-04-02	South America|hCoV-19/Brazil/PE-IAM235/2020|EPI ISL 500870|B.1.1|Brazil|2020-04-09	0.0001383945	South America
South America|hCoV-19/Brazil/RJ-1555/2020|EPI ISL 467344|B.39|Brazil|2020-04-02	South America|hCoV-19/Brazil/PE-IAM235/2020|EPI ISL 500870|B.1.1|Brazil|2020-04-09	0.0005539143	South America
South America|hCoV-19/Colombia/VAC-GVI-93511/2020|EPI ISL 447785|B.1|Colombia|2020-04-02	South America|hCoV-19/Brazil/PE-IAM235/2020|EPI ISL 500870|B.1.1|Brazil|2020-04-09	0.0002077041	South America
South America|hCoV-19/Brazil/RJ-1600/2020|EPI ISL 456082|B.1.1.33|Brazil|2020-04-02	South America|hCoV-19/Brazil/PE-IAM235/2020|EPI ISL 500870|B.1.1|Brazil|2020-04-09	0.0001384539	South America
South America|hCoV-19/Peru/LOR-INS-058/2020|EPI ISL 514317|B.1.1|Peru|2020-04-02	South America|hCoV-19/Brazil/PE-IAM235/2020|EPI ISL 500870|B.1.1|Brazil|2020-04-09	0.0000696737	South America
South America|hCoV-19/Chile/RM-ISPCH-57/2020|EPI ISL 445353|B.1.1|Chile|2020-04-02	South America|hCoV-19/Brazil/PE-IAM235/2020|EPI ISL 500870|B.1.1|Brazil|2020-04-09	0.0000691998	South America
South America|hCoV-19/Chile/RM-ISPCH-55/2020|EPI ISL 445351|B.40|Chile|2020-04-02	South America|hCoV-19/Brazil/PE-IAM235/2020|EPI ISL 500870|B.1.1|Brazil|2020-04-09	0.0005192758	South America
South America|hCoV-19/Venezuela/VEN-89312/2020|EPI ISL 476702|B.1.1|Venezuela|2020-04-02	South America|hCoV-19/Brazil/PE-IAM235/2020|EPI ISL 500870|B.1.1|Brazil|2020-04-09	0.0000694699	South America
South America|hCoV-19/Brazil/RJ-0255/2020|EPI ISL 470623|B.1.1.33|Brazil|2020-04-02	South America|hCoV-19/Brazil/PE-IAM235/2020|EPI ISL 500870|B.1.1|Brazil|2020-04-09	0.0001389762	South America
South America|hCoV-19/Brazil/AM-0203/2020|EPI ISL 470570|B.1.1.33|Brazil|2020-04-02	South America|hCoV-19/Brazil/PE-IAM235/2020|EPI ISL 500870|B.1.1|Brazil|2020-04-09	0.0001738051	South America
South America|hCoV-19/Brazil/GO-L19-CD413/2020|EPI ISL 476336|B.1.5|Brazil|2020-04-02	South America|hCoV-19/Brazil/PE-IAM235/2020|EPI ISL 500870|B.1.1|Brazil|2020-04-09	0.0002086004	South America
South America|hCoV-19/Brazil/MA-L19-CD403/2020|EPI ISL 476327|B.1.1.33|Brazil|2020-04-02	South America|hCoV-19/Brazil/PE-IAM235/2020|EPI ISL 500870|B.1.1|Brazil|2020-04-09	0.0001390457	South America
South America|hCoV-19/Brazil/CE-L19-CD408/2020|EPI ISL 476331|B.1.212|Brazil|2020-04-02	South America|hCoV-19/Brazil/PE-IAM235/2020|EPI ISL 500870|B.1.1|Brazil|2020-04-09	0.0002433681	South America
South America|hCoV-19/Brazil/CE-0206/2020|EPI ISL 470573|B.1.212|Brazil|2020-04-02	South America|hCoV-19/Brazil/PE-IAM235/2020|EPI ISL 500870|B.1.1|Brazil|2020-04-09	0.0002807743	South America
South America|hCoV-19/Brazil/RS-L19-CD412/2020|EPI ISL 476335|B.1.1.33|Brazil|2020-04-02	South America|hCoV-19/Brazil/PE-IAM235/2020|EPI ISL 500870|B.1.1|Brazil|2020-04-09	0.0001044221	South America
South America|hCoV-19/Brazil/MA-L19-CD407/2020|EPI ISL 476330|B.1.1.33|Brazil|2020-04-02	South America|hCoV-19/Brazil/PE-IAM235/2020|EPI ISL 500870|B.1.1|Brazil|2020-04-09	0.0001404812	South America
South America|hCoV-19/Brazil/PA-0232/2020|EPI ISL 470606|B.1.1.33|Brazil|2020-04-02	South America|hCoV-19/Brazil/PE-IAM235/2020|EPI ISL 500870|B.1.1|Brazil|2020-04-09	0.0001404892	South America
South America|hCoV-19/Brazil/AM-0204/2020|EPI ISL 470571|B.1|Brazil|2020-04-02	South America|hCoV-19/Brazil/PE-IAM235/2020|EPI ISL 500870|B.1.1|Brazil|2020-04-09	0.0002111102	South America
South America|hCoV-19/Brazil/SP-L20-CD416/2020|EPI ISL 476351|B.1.1.33|Brazil|2020-04-02	South America|hCoV-19/Brazil/PE-IAM235/2020|EPI ISL 500870|B.1.1|Brazil|2020-04-09	0.0001406769	South America
South America|hCoV-19/Brazil/GO-L19-CD410/2020|EPI ISL 476333|B.1.5|Brazil|2020-04-02	South America|hCoV-19/Brazil/PE-IAM235/2020|EPI ISL 500870|B.1.1|Brazil|2020-04-09	0.0001772191	South America
South America|hCoV-19/Brazil/SP-L22-CD475/2020|EPI ISL 476374|B.1.1.33|Brazil|2020-04-02	South America|hCoV-19/Brazil/PE-IAM235/2020|EPI ISL 500870|B.1.1|Brazil|2020-04-09	0.0001417785	South America
South America|hCoV-19/Colombia/VAC-GVI-93476/2020|EPI ISL 447782|B.1|Colombia|2020-04-02	South America|hCoV-19/Brazil/PE-IAM235/2020|EPI ISL 500870|B.1.1|Brazil|2020-04-09	0.0002164153	South America
South America|hCoV-19/Colombia/VAC-GVI-93496/2020|EPI ISL 447784|B.1|Colombia|2020-04-02	South America|hCoV-19/Brazil/PE-IAM235/2020|EPI ISL 500870|B.1.1|Brazil|2020-04-09	0.0002159322	South America
South America|hCoV-19/Brazil/AP-IEC-162620/2020|EPI ISL 524792|B.1.1.33|Brazil|2020-04-03	South America|hCoV-19/Brazil/PE-IAM235/2020|EPI ISL 500870|B.1.1|Brazil|2020-04-09	0.0001383946	South America
South America|hCoV-19/Brazil/SP-177/2020|EPI ISL 523973|B.1.1.33|Brazil|2020-04-03	South America|hCoV-19/Brazil/PE-IAM235/2020|EPI ISL 500870|B.1.1|Brazil|2020-04-09	0.0001729971	South America
South America|hCoV-19/Argentina/PAIS-A0017/2020|EPI ISL 430808|B.1.1.1|Argentina|2020-04-03	South America|hCoV-19/Brazil/PE-IAM235/2020|EPI ISL 500870|B.1.1|Brazil|2020-04-09	0.0002422367	South America
South America|hCoV-19/Brazil/AP-IEC-162741/2020|EPI ISL 458138|B.1.1.33|Brazil|2020-04-03	South America|hCoV-19/Brazil/PE-IAM235/2020|EPI ISL 500870|B.1.1|Brazil|2020-04-09	0.0001729971	South America
South America|hCoV-19/Colombia/VAC-GVI-93534/2020|EPI ISL 447786|B.1|Colombia|2020-04-03	South America|hCoV-19/Brazil/PE-IAM235/2020|EPI ISL 500870|B.1.1|Brazil|2020-04-09	0.0002076394	South America
South America|hCoV-19/Colombia/VAC-GVI-93538/2020|EPI ISL 447790|B.1|Colombia|2020-04-03	South America|hCoV-19/Brazil/PE-IAM235/2020|EPI ISL 500870|B.1.1|Brazil|2020-04-09	0.0002769780	South America
South America|hCoV-19/Colombia/VAC-GVI-93537/2020|EPI ISL 447789|B.1.1|Colombia|2020-04-03	South America|hCoV-19/Brazil/PE-IAM235/2020|EPI ISL 500870|B.1.1|Brazil|2020-04-09	0.0001730570	South America
South America|hCoV-19/Brazil/RJ-1402/2020|EPI ISL 456079|B.1.1.33|Brazil|2020-04-03	South America|hCoV-19/Brazil/PE-IAM235/2020|EPI ISL 500870|B.1.1|Brazil|2020-04-09	0.0001384472	South America
South America|hCoV-19/Colombia/VAC-GVI-97210/2020|EPI ISL 447794|B.1.1|Colombia|2020-04-03	South America|hCoV-19/Brazil/PE-IAM235/2020|EPI ISL 500870|B.1.1|Brazil|2020-04-09	0.0001038494	South America
South America|hCoV-19/Colombia/VAC-GVI-97203/2020|EPI ISL 447793|B.1|Colombia|2020-04-03	South America|hCoV-19/Brazil/PE-IAM235/2020|EPI ISL 500870|B.1.1|Brazil|2020-04-09	0.0002077616	South America
South America|hCoV-19/Colombia/VAC-GVI-97161/2020|EPI ISL 447791|B.1|Colombia|2020-04-03	South America|hCoV-19/Brazil/PE-IAM235/2020|EPI ISL 500870|B.1.1|Brazil|2020-04-09	0.0002078552	South America
South America|hCoV-19/Chile/RM-ISPCH-76/2020|EPI ISL 445373|B.1.1.33|Chile|2020-04-03	South America|hCoV-19/Brazil/PE-IAM235/2020|EPI ISL 500870|B.1.1|Brazil|2020-04-09	0.0001384041	South America
South America|hCoV-19/Colombia/CUN-INS-96791/2020|EPI ISL 498167|B.1|Colombia|2020-04-03	South America|hCoV-19/Brazil/PE-IAM235/2020|EPI ISL 500870|B.1.1|Brazil|2020-04-09	0.0001384277	South America
South America|hCoV-19/Colombia/VAC-GVI-97181/2020|EPI ISL 447792|B.1.255|Colombia|2020-04-03	South America|hCoV-19/Brazil/PE-IAM235/2020|EPI ISL 500870|B.1.1|Brazil|2020-04-09	0.0003462503	South America
South America|hCoV-19/Brazil/RJ-0256/2020|EPI ISL 470624|B.1.1.33|Brazil|2020-04-03	South America|hCoV-19/Brazil/PE-IAM235/2020|EPI ISL 500870|B.1.1|Brazil|2020-04-09	0.0002084795	South America
South America|hCoV-19/Brazil/MG-0219/2020|EPI ISL 470585|B.1.1.33|Brazil|2020-04-03	South America|hCoV-19/Brazil/PE-IAM235/2020|EPI ISL 500870|B.1.1|Brazil|2020-04-09	0.0001042732	South America
South America|hCoV-19/Brazil/SP-L19-CD409/2020|EPI ISL 476332|B.1.1.33|Brazil|2020-04-03	South America|hCoV-19/Brazil/PE-IAM235/2020|EPI ISL 500870|B.1.1|Brazil|2020-04-09	0.0001390390	South America
South America|hCoV-19/Brazil/SP-L20-CD415/2020|EPI ISL 476350|B.1.1.33|Brazil|2020-04-03	South America|hCoV-19/Brazil/PE-IAM235/2020|EPI ISL 500870|B.1.1|Brazil|2020-04-09	0.0001390438	South America
South America|hCoV-19/Brazil/GO-0209/2020|EPI ISL 470576|B.1.5|Brazil|2020-04-03	South America|hCoV-19/Brazil/PE-IAM235/2020|EPI ISL 500870|B.1.1|Brazil|2020-04-09	0.0001738431	South America
South America|hCoV-19/Brazil/PE-L20-CD432/2020|EPI ISL 476359|B.1.1|Brazil|2020-04-03	South America|hCoV-19/Brazil/PE-IAM235/2020|EPI ISL 500870|B.1.1|Brazil|2020-04-09	0.0000347634	South America
South America|hCoV-19/Brazil/PA-0237/2020|EPI ISL 470611|B.1.1.33|Brazil|2020-04-03	South America|hCoV-19/Brazil/PE-IAM235/2020|EPI ISL 500870|B.1.1|Brazil|2020-04-09	0.0001756032	South America
South America|hCoV-19/Brazil/PA-0235/2020|EPI ISL 470609|B.1.1.33|Brazil|2020-04-03	South America|hCoV-19/Brazil/PE-IAM235/2020|EPI ISL 500870|B.1.1|Brazil|2020-04-09	0.0001404892	South America
South America|hCoV-19/Brazil/SP-L1-CAMPI8/2020|EPI ISL 476170|B.1.1.33|Brazil|2020-04-03	South America|hCoV-19/Brazil/PE-IAM235/2020|EPI ISL 500870|B.1.1|Brazil|2020-04-09	0.0001062412	South America
South America|hCoV-19/Brazil/SP-L20-CD418/2020|EPI ISL 476352|B.1.1.33|Brazil|2020-04-03	South America|hCoV-19/Brazil/PE-IAM235/2020|EPI ISL 500870|B.1.1|Brazil|2020-04-09	0.0001766328	South America
South America|hCoV-19/Brazil/SP-131/2020|EPI ISL 471543|B.1.5|Brazil|2020-04-04	South America|hCoV-19/Brazil/PE-IAM235/2020|EPI ISL 500870|B.1.1|Brazil|2020-04-09	0.0002076377	South America
South America|hCoV-19/Chile/RM-ISPCH-79/2020|EPI ISL 445376|B.1|Chile|2020-04-04	South America|hCoV-19/Brazil/PE-IAM235/2020|EPI ISL 500870|B.1.1|Brazil|2020-04-09	0.0003460963	South America
South America|hCoV-19/Chile/RM-ISPCH-78/2020|EPI ISL 445375|B.1.1.1|Chile|2020-04-04	South America|hCoV-19/Brazil/PE-IAM235/2020|EPI ISL 500870|B.1.1|Brazil|2020-04-09	0.0002076068	South America
South America|hCoV-19/Colombia/CUN-GVI-97718/2020|EPI ISL 447800|B.1.255|Colombia|2020-04-04	South America|hCoV-19/Brazil/PE-IAM235/2020|EPI ISL 500870|B.1.1|Brazil|2020-04-09	0.0002076394	South America
South America|hCoV-19/Colombia/NAR-GVI-97417/2020|EPI ISL 447798|B.1.1|Colombia|2020-04-04	South America|hCoV-19/Brazil/PE-IAM235/2020|EPI ISL 500870|B.1.1|Brazil|2020-04-09	0.0000691965	South America
South America|hCoV-19/Brazil/RJ-1830/2020|EPI ISL 541349|B.1.1.33|Brazil|2020-04-04	South America|hCoV-19/Brazil/PE-IAM235/2020|EPI ISL 500870|B.1.1|Brazil|2020-04-09	0.0001730114	South America
South America|hCoV-19/Colombia/VAC-GVI-97321/2020|EPI ISL 447796|B.1.1|Colombia|2020-04-04	South America|hCoV-19/Brazil/PE-IAM235/2020|EPI ISL 500870|B.1.1|Brazil|2020-04-09	0.0000692151	South America
South America|hCoV-19/Colombia/VAC-GVI-97212/2020|EPI ISL 447795|B.1|Colombia|2020-04-04	South America|hCoV-19/Brazil/PE-IAM235/2020|EPI ISL 500870|B.1.1|Brazil|2020-04-09	0.0002769205	South America
South America|hCoV-19/Colombia/MET-GVI-97782/2020|EPI ISL 447803|B.1.1|Colombia|2020-04-04	South America|hCoV-19/Brazil/PE-IAM235/2020|EPI ISL 500870|B.1.1|Brazil|2020-04-09	0.0001038214	South America
South America|hCoV-19/Colombia/MET-GVI-97769/2020|EPI ISL 447802|B.1.1|Colombia|2020-04-04	South America|hCoV-19/Brazil/PE-IAM235/2020|EPI ISL 500870|B.1.1|Brazil|2020-04-09	0.0000346058	South America
South America|hCoV-19/Colombia/RIS-GVI-98006/2020|EPI ISL 447809|B.1.3|Colombia|2020-04-04	South America|hCoV-19/Brazil/PE-IAM235/2020|EPI ISL 500870|B.1.1|Brazil|2020-04-09	0.0003462217	South America
South America|hCoV-19/Colombia/BOY-GVI-97349/2020|EPI ISL 447797|B.1.255|Colombia|2020-04-04	South America|hCoV-19/Brazil/PE-IAM235/2020|EPI ISL 500870|B.1.1|Brazil|2020-04-09	0.0002769418	South America
South America|hCoV-19/Colombia/MET-GVI-97783/2020|EPI ISL 447804|B.1.1|Colombia|2020-04-04	South America|hCoV-19/Brazil/PE-IAM235/2020|EPI ISL 500870|B.1.1|Brazil|2020-04-09	0.0001038322	South America
South America|hCoV-19/Chile/RM-ISPCH-77/2020|EPI ISL 445374|B.1.1.1|Chile|2020-04-04	South America|hCoV-19/Brazil/PE-IAM235/2020|EPI ISL 500870|B.1.1|Brazil|2020-04-09	0.0002076140	South America
South America|hCoV-19/Chile/BI-ISPCH-4/2020|EPI ISL 445378|B.1.1|Chile|2020-04-04	South America|hCoV-19/Brazil/PE-IAM235/2020|EPI ISL 500870|B.1.1|Brazil|2020-04-09	0.0000691983	South America
South America|hCoV-19/Brazil/RJ-1862/2020|EPI ISL 541350|B.1.1.33|Brazil|2020-04-04	South America|hCoV-19/Brazil/PE-IAM235/2020|EPI ISL 500870|B.1.1|Brazil|2020-04-09	0.0001384156	South America
South America|hCoV-19/Brazil/RJ-1783/2020|EPI ISL 541347|B.1.1.33|Brazil|2020-04-04	South America|hCoV-19/Brazil/PE-IAM235/2020|EPI ISL 500870|B.1.1|Brazil|2020-04-09	0.0001385863	South America
South America|hCoV-19/Argentina/PAIS-A0018/2020|EPI ISL 430809|B.1.1.1|Argentina|2020-04-04	South America|hCoV-19/Brazil/PE-IAM235/2020|EPI ISL 500870|B.1.1|Brazil|2020-04-09	0.0002426701	South America
South America|hCoV-19/Brazil/MG-0220/2020|EPI ISL 470586|B.1.1.33|Brazil|2020-04-04	South America|hCoV-19/Brazil/PE-IAM235/2020|EPI ISL 500870|B.1.1|Brazil|2020-04-09	0.0002085664	South America
South America|hCoV-19/Brazil/GO-0210/2020|EPI ISL 470577|B.1.1.33|Brazil|2020-04-04	South America|hCoV-19/Brazil/PE-IAM235/2020|EPI ISL 500870|B.1.1|Brazil|2020-04-09	0.0001042805	South America
South America|hCoV-19/Chile/RM-ISPCH-74/2020|EPI ISL 445370|B.1.1.33|Chile|2020-04-05	South America|hCoV-19/Brazil/PE-IAM235/2020|EPI ISL 500870|B.1.1|Brazil|2020-04-09	0.0001037935	South America
South America|hCoV-19/Chile/RM-ISPCH-80/2020|EPI ISL 445377|B.1.1|Chile|2020-04-05	South America|hCoV-19/Brazil/PE-IAM235/2020|EPI ISL 500870|B.1.1|Brazil|2020-04-09	0.0000691941	South America
South America|hCoV-19/Brazil/RJ-1870/2020|EPI ISL 541351|B.1|Brazil|2020-04-05	South America|hCoV-19/Brazil/PE-IAM235/2020|EPI ISL 500870|B.1.1|Brazil|2020-04-09	0.0001730611	South America
South America|hCoV-19/Colombia/RIS-GVI-98011/2020|EPI ISL 447810|B.1.3|Colombia|2020-04-05	South America|hCoV-19/Brazil/PE-IAM235/2020|EPI ISL 500870|B.1.1|Brazil|2020-04-09	0.0003808100	South America
South America|hCoV-19/Colombia/CUN-GVI-98087/2020|EPI ISL 447812|B.1.255|Colombia|2020-04-05	South America|hCoV-19/Brazil/PE-IAM235/2020|EPI ISL 500870|B.1.1|Brazil|2020-04-09	0.0002076753	South America
South America|hCoV-19/Colombia/CUN-GVI-98290/2020|EPI ISL 447813|B.1.255|Colombia|2020-04-05	South America|hCoV-19/Brazil/PE-IAM235/2020|EPI ISL 500870|B.1.1|Brazil|2020-04-09	0.0003115983	South America
South America|hCoV-19/Brazil/SP-L22-CD487/2020|EPI ISL 476383|B.1.1.33|Brazil|2020-04-05	South America|hCoV-19/Brazil/PE-IAM235/2020|EPI ISL 500870|B.1.1|Brazil|2020-04-09	0.0001042732	South America
South America|hCoV-19/Colombia/HUI-GVI-98032/2020|EPI ISL 447811|B.1.5|Colombia|2020-04-05	South America|hCoV-19/Brazil/PE-IAM235/2020|EPI ISL 500870|B.1.1|Brazil|2020-04-09	0.0001434093	South America
South America|hCoV-19/Brazil/MG-0221/2020|EPI ISL 470587|B.1.1.33|Brazil|2020-04-05	South America|hCoV-19/Brazil/PE-IAM235/2020|EPI ISL 500870|B.1.1|Brazil|2020-04-09	0.0001758473	South America
South America|hCoV-19/Brazil/MA-IEC-163069/2020|EPI ISL 458149|B.1.1.33|Brazil|2020-04-06	South America|hCoV-19/Brazil/PE-IAM235/2020|EPI ISL 500870|B.1.1|Brazil|2020-04-09	0.0002422135	South America
South America|hCoV-19/Brazil/RJ-1466/2020|EPI ISL 456081|B.1.1.33|Brazil|2020-04-06	South America|hCoV-19/Brazil/PE-IAM235/2020|EPI ISL 500870|B.1.1|Brazil|2020-04-09	0.0001038331	South America
South America|hCoV-19/Brazil/RJ-1464/2020|EPI ISL 456080|B.1.1.33|Brazil|2020-04-06	South America|hCoV-19/Brazil/PE-IAM235/2020|EPI ISL 500870|B.1.1|Brazil|2020-04-09	0.0001384509	South America
South America|hCoV-19/Chile/RM-ISPCH-73/2020|EPI ISL 445369|B.1.1.33|Chile|2020-04-06	South America|hCoV-19/Brazil/PE-IAM235/2020|EPI ISL 500870|B.1.1|Brazil|2020-04-09	0.0001383945	South America
South America|hCoV-19/Brazil/RJ-1798/2020|EPI ISL 541348|B.1.1.33|Brazil|2020-04-06	South America|hCoV-19/Brazil/PE-IAM235/2020|EPI ISL 500870|B.1.1|Brazil|2020-04-09	0.0001038007	South America
South America|hCoV-19/Brazil/PE-IAM215/2020|EPI ISL 500471|B.1.1|Brazil|2020-04-06	South America|hCoV-19/Brazil/PE-IAM235/2020|EPI ISL 500870|B.1.1|Brazil|2020-04-09	0.0001037999	South America
South America|hCoV-19/Brazil/RJ-0257/2020|EPI ISL 470625|B.1.1.33|Brazil|2020-04-06	South America|hCoV-19/Brazil/PE-IAM235/2020|EPI ISL 500870|B.1.1|Brazil|2020-04-09	0.0001042226	South America
South America|hCoV-19/Colombia/SAN-INS-94514/2020|EPI ISL 456156|B.1.1|Colombia|2020-04-06	South America|hCoV-19/Brazil/PE-IAM235/2020|EPI ISL 500870|B.1.1|Brazil|2020-04-09	0.0000350779	South America
South America|hCoV-19/Colombia/VAC-GVI-97223/2020|EPI ISL 447814|B.1.5|Colombia|2020-04-06	South America|hCoV-19/Brazil/PE-IAM235/2020|EPI ISL 500870|B.1.1|Brazil|2020-04-09	0.0002109215	South America
South America|hCoV-19/Brazil/MG-0222/2020|EPI ISL 470588|B.1.1.33|Brazil|2020-04-06	South America|hCoV-19/Brazil/PE-IAM235/2020|EPI ISL 500870|B.1.1|Brazil|2020-04-09	0.0002781324	South America
South America|hCoV-19/Brazil/SP-L20-CD436/2020|EPI ISL 476362|B.1.1.33|Brazil|2020-04-06	South America|hCoV-19/Brazil/PE-IAM235/2020|EPI ISL 500870|B.1.1|Brazil|2020-04-09	0.0001418460	South America
South America|hCoV-19/Ecuador/USFQ-128/2020|EPI ISL 491933|B.1.5|Ecuador|2020-04-07	South America|hCoV-19/Brazil/PE-IAM235/2020|EPI ISL 500870|B.1.1|Brazil|2020-04-09	0.0002422381	South America
South America|hCoV-19/Ecuador/USFQ-129/2020|EPI ISL 491934|B.1.1.10|Ecuador|2020-04-07	South America|hCoV-19/Brazil/PE-IAM235/2020|EPI ISL 500870|B.1.1|Brazil|2020-04-09	0.0001037963	South America
South America|hCoV-19/Argentina/PAIS-A0019/2020|EPI ISL 430810|B.1.3|Argentina|2020-04-07	South America|hCoV-19/Brazil/PE-IAM235/2020|EPI ISL 500870|B.1.1|Brazil|2020-04-09	0.0003807309	South America
South America|hCoV-19/Colombia/COR-GVI-97517/2020|EPI ISL 447816|B.1|Colombia|2020-04-07	South America|hCoV-19/Brazil/PE-IAM235/2020|EPI ISL 500870|B.1.1|Brazil|2020-04-09	0.0002424057	South America
South America|hCoV-19/Brazil/PE-IAM89/2020|EPI ISL 500486|B.1.1|Brazil|2020-04-07	South America|hCoV-19/Brazil/PE-IAM235/2020|EPI ISL 500870|B.1.1|Brazil|2020-04-09	0.0000345963	South America
South America|hCoV-19/Brazil/PE-IAM10/2020|EPI ISL 500461|B.1.1|Brazil|2020-04-07	South America|hCoV-19/Brazil/PE-IAM235/2020|EPI ISL 500870|B.1.1|Brazil|2020-04-09	0.0001038035	South America
South America|hCoV-19/Brazil/PE-IAM08/2020|EPI ISL 500460|B.1.1|Brazil|2020-04-07	South America|hCoV-19/Brazil/PE-IAM235/2020|EPI ISL 500870|B.1.1|Brazil|2020-04-09	0.0000691941	South America
South America|hCoV-19/Ecuador/USFQ-207/2020|EPI ISL 527819|B.1.1|Ecuador|2020-04-07	South America|hCoV-19/Brazil/PE-IAM235/2020|EPI ISL 500870|B.1.1|Brazil|2020-04-09	0.0001044439	South America
South America|hCoV-19/Brazil/RJ-0259/2020|EPI ISL 470626|B.1.1.33|Brazil|2020-04-07	South America|hCoV-19/Brazil/PE-IAM235/2020|EPI ISL 500870|B.1.1|Brazil|2020-04-09	0.0002084450	South America
South America|hCoV-19/Brazil/RJ-0260/2020|EPI ISL 470627|B.1.1.33|Brazil|2020-04-07	South America|hCoV-19/Brazil/PE-IAM235/2020|EPI ISL 500870|B.1.1|Brazil|2020-04-09	0.0002431914	South America
South America|hCoV-19/Brazil/PE-IAM226/2020|EPI ISL 500474|B.1.1|Brazil|2020-04-07	South America|hCoV-19/Brazil/PE-IAM235/2020|EPI ISL 500870|B.1.1|Brazil|2020-04-09	0.0001386698	South America
South America|hCoV-19/Brazil/SP-L1-CAMPI13/2020|EPI ISL 476155|B.1.1.33|Brazil|2020-04-07	South America|hCoV-19/Brazil/PE-IAM235/2020|EPI ISL 500870|B.1.1|Brazil|2020-04-09	0.0001042769	South America
South America|hCoV-19/Brazil/PE-IAM18/2020|EPI ISL 500868|B.1.1|Brazil|2020-04-07	South America|hCoV-19/Brazil/PE-IAM235/2020|EPI ISL 500870|B.1.1|Brazil|2020-04-09	0.0001042552	South America
South America|hCoV-19/Brazil/PE-IAM17/2020|EPI ISL 500866|B.1.1|Brazil|2020-04-07	South America|hCoV-19/Brazil/PE-IAM235/2020|EPI ISL 500870|B.1.1|Brazil|2020-04-09	0.0001047772	South America
South America|hCoV-19/Brazil/PE-IAM16/2020|EPI ISL 500865|B.1.1|Brazil|2020-04-07	South America|hCoV-19/Brazil/PE-IAM235/2020|EPI ISL 500870|B.1.1|Brazil|2020-04-09	0.0000698968	South America
South America|hCoV-19/Brazil/PE-IAM19/2020|EPI ISL 500467|B.1|Brazil|2020-04-07	South America|hCoV-19/Brazil/PE-IAM235/2020|EPI ISL 500870|B.1.1|Brazil|2020-04-09	0.0003839835	South America
South America|hCoV-19/Brazil/SP-138/2020|EPI ISL 468305|B.1.1|Brazil|2020-04-08	South America|hCoV-19/Brazil/PE-IAM235/2020|EPI ISL 500870|B.1.1|Brazil|2020-04-09	0.0001730221	South America
South America|hCoV-19/Brazil/RJ-INCA-C06/2020|EPI ISL 513513|B.1.1.33|Brazil|2020-04-08	South America|hCoV-19/Brazil/PE-IAM235/2020|EPI ISL 500870|B.1.1|Brazil|2020-04-09	0.0001729971	South America
South America|hCoV-19/Brazil/PE-IAM84/2020|EPI ISL 500484|B.1.1|Brazil|2020-04-08	South America|hCoV-19/Brazil/PE-IAM235/2020|EPI ISL 500870|B.1.1|Brazil|2020-04-09	0.0000691941	South America
South America|hCoV-19/Brazil/RJ-1702/2020|EPI ISL 456087|B.1.1.33|Brazil|2020-04-08	South America|hCoV-19/Brazil/PE-IAM235/2020|EPI ISL 500870|B.1.1|Brazil|2020-04-09	0.0001384472	South America
South America|hCoV-19/Brazil/RJ-1690/2020|EPI ISL 456084|B.1.1.33|Brazil|2020-04-08	South America|hCoV-19/Brazil/PE-IAM235/2020|EPI ISL 500870|B.1.1|Brazil|2020-04-09	0.0002076859	South America
South America|hCoV-19/Brazil/RJ-1701/2020|EPI ISL 456086|B.1.1.33|Brazil|2020-04-08	South America|hCoV-19/Brazil/PE-IAM235/2020|EPI ISL 500870|B.1.1|Brazil|2020-04-09	0.0001730630	South America
South America|hCoV-19/Brazil/RJ-1691/2020|EPI ISL 456085|B.1.1.33|Brazil|2020-04-08	South America|hCoV-19/Brazil/PE-IAM235/2020|EPI ISL 500870|B.1.1|Brazil|2020-04-09	0.0001038331	South America
South America|hCoV-19/Peru/LAM-INS-044/2020|EPI ISL 514265|B.1.1.1|Peru|2020-04-08	South America|hCoV-19/Brazil/PE-IAM235/2020|EPI ISL 500870|B.1.1|Brazil|2020-04-09	0.0002090559	South America
South America|hCoV-19/Brazil/PE-IAM30/2020|EPI ISL 500477|B.1.1|Brazil|2020-04-08	South America|hCoV-19/Brazil/PE-IAM235/2020|EPI ISL 500870|B.1.1|Brazil|2020-04-09	0.0000691941	South America
South America|hCoV-19/Brazil/PE-IAM29/2020|EPI ISL 500872|B.1.1|Brazil|2020-04-08	South America|hCoV-19/Brazil/PE-IAM235/2020|EPI ISL 500870|B.1.1|Brazil|2020-04-09	0.0001038021	South America
South America|hCoV-19/Brazil/PE-IAM221/2020|EPI ISL 500473|B.1.1|Brazil|2020-04-08	South America|hCoV-19/Brazil/PE-IAM235/2020|EPI ISL 500870|B.1.1|Brazil|2020-04-09	0.0000345987	South America
South America|hCoV-19/Brazil/PE-IAM48/2020|EPI ISL 500482|B.1.1|Brazil|2020-04-08	South America|hCoV-19/Brazil/PE-IAM235/2020|EPI ISL 500870|B.1.1|Brazil|2020-04-09	0.0000692103	South America
South America|hCoV-19/Brazil/PE-IAM87/2020|EPI ISL 500485|B.1.1|Brazil|2020-04-08	South America|hCoV-19/Brazil/PE-IAM235/2020|EPI ISL 500870|B.1.1|Brazil|2020-04-09	0.0000692085	South America
South America|hCoV-19/Brazil/PE-IAM39/2020|EPI ISL 500481|B.1.1|Brazil|2020-04-08	South America|hCoV-19/Brazil/PE-IAM235/2020|EPI ISL 500870|B.1.1|Brazil|2020-04-09	0.0001038201	South America
South America|hCoV-19/Brazil/PE-IAM273/2020|EPI ISL 500476|B.1.1|Brazil|2020-04-08	South America|hCoV-19/Brazil/PE-IAM235/2020|EPI ISL 500870|B.1.1|Brazil|2020-04-09	0.0001041828	South America
South America|hCoV-19/Brazil/SP-L1-CAMPI16/2020|EPI ISL 476158|B.1.1.33|Brazil|2020-04-08	South America|hCoV-19/Brazil/PE-IAM235/2020|EPI ISL 500870|B.1.1|Brazil|2020-04-09	0.0001390380	South America
South America|hCoV-19/Brazil/MG-0289/2020|EPI ISL 470594|B.1.1.33|Brazil|2020-04-08	South America|hCoV-19/Brazil/PE-IAM235/2020|EPI ISL 500870|B.1.1|Brazil|2020-04-09	0.0002780937	South America
South America|hCoV-19/Brazil/RJ-0261/2020|EPI ISL 470628|B.1.1.33|Brazil|2020-04-08	South America|hCoV-19/Brazil/PE-IAM235/2020|EPI ISL 500870|B.1.1|Brazil|2020-04-09	0.0001043712	South America
South America|hCoV-19/Brazil/AP-IEC-163359/2020|EPI ISL 524795|B.1.1.33|Brazil|2020-04-09	South America|hCoV-19/Brazil/PE-IAM235/2020|EPI ISL 500870|B.1.1|Brazil|2020-04-09	0.0001037935	South America
South America|hCoV-19/Brazil/RJ-1901/2020|EPI ISL 456089|B.1.1.33|Brazil|2020-04-09	South America|hCoV-19/Brazil/PE-IAM235/2020|EPI ISL 500870|B.1.1|Brazil|2020-04-09	0.0002076958	South America
South America|hCoV-19/Brazil/RJ-1902/2020|EPI ISL 456090|B.1.1.33|Brazil|2020-04-09	South America|hCoV-19/Brazil/PE-IAM235/2020|EPI ISL 500870|B.1.1|Brazil|2020-04-09	0.0002076903	South America
South America|hCoV-19/Brazil/RJ-1921/2020|EPI ISL 456091|B.1.1.33|Brazil|2020-04-09	South America|hCoV-19/Brazil/PE-IAM235/2020|EPI ISL 500870|B.1.1|Brazil|2020-04-09	0.0001730759	South America
South America|hCoV-19/Colombia/MET-INS-95637/2020|EPI ISL 498164|B.1.1|Colombia|2020-04-09	South America|hCoV-19/Brazil/PE-IAM235/2020|EPI ISL 500870|B.1.1|Brazil|2020-04-09	0.0000346011	South America
South America|hCoV-19/Colombia/RIS-INS-95663/2020|EPI ISL 498165|B.1.5|Colombia|2020-04-09	South America|hCoV-19/Brazil/PE-IAM235/2020|EPI ISL 500870|B.1.1|Brazil|2020-04-09	0.0002076565	South America
South America|hCoV-19/Brazil/PE-IAM138/2020|EPI ISL 500463|B|Brazil|2020-04-09	South America|hCoV-19/Brazil/PE-IAM235/2020|EPI ISL 500870|B.1.1|Brazil|2020-04-09	0.0003116140	South America
South America|hCoV-19/Colombia/COR-GVI-97527/2020|EPI ISL 447817|B.1.255|Colombia|2020-04-09	South America|hCoV-19/Brazil/PE-IAM235/2020|EPI ISL 500870|B.1.1|Brazil|2020-04-09	0.0002423470	South America
South America|hCoV-19/Brazil/PE-IAM103/2020|EPI ISL 500462|B.1.1|Brazil|2020-04-09	South America|hCoV-19/Brazil/PE-IAM235/2020|EPI ISL 500870|B.1.1|Brazil|2020-04-09	0.0000691960	South America
South America|hCoV-19/Brazil/RJ-0262/2020|EPI ISL 470629|B.1.1.33|Brazil|2020-04-09	South America|hCoV-19/Brazil/PE-IAM235/2020|EPI ISL 500870|B.1.1|Brazil|2020-04-09	0.0001042153	South America
South America|hCoV-19/Brazil/PE-IAM238/2020|EPI ISL 500475|B.1.1|Brazil|2020-04-09	South America|hCoV-19/Brazil/PE-IAM235/2020|EPI ISL 500870|B.1.1|Brazil|2020-04-09	0.0000692085	South America
South America|hCoV-19/Brazil/PE-IAM212/2020|EPI ISL 500470|B.1.1|Brazil|2020-04-09	South America|hCoV-19/Brazil/PE-IAM235/2020|EPI ISL 500870|B.1.1|Brazil|2020-04-09	0.0001733293	South America
South America|hCoV-19/Brazil/PE-IAM220/2020|EPI ISL 500472|B.1.1|Brazil|2020-04-09	South America|hCoV-19/Brazil/PE-IAM235/2020|EPI ISL 500870|B.1.1|Brazil|2020-04-09	0.0000694241	South America
South America|hCoV-19/Brazil/SP-L1-CAMPI19/2020|EPI ISL 476160|B.1.1.33|Brazil|2020-04-09	South America|hCoV-19/Brazil/PE-IAM235/2020|EPI ISL 500870|B.1.1|Brazil|2020-04-09	0.0001042769	South America
South America|hCoV-19/Brazil/MG-0288/2020|EPI ISL 470593|B.1|Brazil|2020-04-09	South America|hCoV-19/Brazil/PE-IAM235/2020|EPI ISL 500870|B.1.1|Brazil|2020-04-09	0.0002086528	South America
South America|hCoV-19/Brazil/PE-IAM167/2020|EPI ISL 500466|B.1.1|Brazil|2020-04-09	South America|hCoV-19/Brazil/PE-IAM235/2020|EPI ISL 500870|B.1.1|Brazil|2020-04-09	0.0001048335	South America
South America|hCoV-19/Brazil/PE-IAM209/2020|EPI ISL 500468|B.1.1|Brazil|2020-04-09	South America|hCoV-19/Brazil/PE-IAM235/2020|EPI ISL 500870|B.1.1|Brazil|2020-04-09	0.0000699392	South America
South America|hCoV-19/Brazil/PE-IAM230/2020|EPI ISL 500869|B.1.1|Brazil|2020-04-09	South America|hCoV-19/Brazil/PE-IAM235/2020|EPI ISL 500870|B.1.1|Brazil|2020-04-09	0.0001047721	South America
South America|hCoV-19/Brazil/SP-01/2020|EPI ISL 412964|B.1.5|Brazil|2020-02-25	South America|hCoV-19/Brazil/PE-IAM171/2020|EPI ISL 500867|B.1.1|Brazil|2020-04-09	0.0003122041	South America
South America|hCoV-19/Brazil/SP-02/2020|EPI ISL 413016|B|Brazil|2020-02-28	South America|hCoV-19/Brazil/PE-IAM171/2020|EPI ISL 500867|B.1.1|Brazil|2020-04-09	0.0006246137	South America
South America|hCoV-19/Brazil/SP-06/2020|EPI ISL 414015|B.1.5|Brazil|2020-02-29	South America|hCoV-19/Brazil/PE-IAM171/2020|EPI ISL 500867|B.1.1|Brazil|2020-04-09	0.0003122041	South America
South America|hCoV-19/Brazil/ES-225/2020|EPI ISL 415128|B.40|Brazil|2020-02-29	South America|hCoV-19/Brazil/PE-IAM171/2020|EPI ISL 500867|B.1.1|Brazil|2020-04-09	0.0006593926	South America
South America|hCoV-19/Argentina/PAIS-A0001/2020|EPI ISL 430793|B.1.1|Argentina|2020-03-01	South America|hCoV-19/Brazil/PE-IAM171/2020|EPI ISL 500867|B.1.1|Brazil|2020-04-09	0.0002806827	South America
South America|hCoV-19/Brazil/SP-03/2020|EPI ISL 414014|B.1.1|Brazil|2020-03-02	South America|hCoV-19/Brazil/PE-IAM171/2020|EPI ISL 500867|B.1.1|Brazil|2020-04-09	0.0002427897	South America
South America|hCoV-19/Brazil/SP-11/2020|EPI ISL 416033|B.3|Brazil|2020-03-03	South America|hCoV-19/Brazil/PE-IAM171/2020|EPI ISL 500867|B.1.1|Brazil|2020-04-09	0.0005204534	South America
South America|hCoV-19/Brazil/SP-07/2020|EPI ISL 416028|B.1.1|Brazil|2020-03-03	South America|hCoV-19/Brazil/PE-IAM171/2020|EPI ISL 500867|B.1.1|Brazil|2020-04-09	0.0002427897	South America
South America|hCoV-19/Chile/RM-ISPCH-1/2020|EPI ISL 414579|A.2|Chile|2020-03-03	South America|hCoV-19/Brazil/PE-IAM171/2020|EPI ISL 500867|B.1.1|Brazil|2020-04-09	0.0006940708	South America
South America|hCoV-19/Brazil/SP-09/2020|EPI ISL 416031|B.1.5|Brazil|2020-03-04	South America|hCoV-19/Brazil/PE-IAM171/2020|EPI ISL 500867|B.1.1|Brazil|2020-04-09	0.0003122041	South America
South America|hCoV-19/Brazil/SP-08/2020|EPI ISL 416029|B.1.1|Brazil|2020-03-04	South America|hCoV-19/Brazil/PE-IAM171/2020|EPI ISL 500867|B.1.1|Brazil|2020-04-09	0.0002427897	South America
South America|hCoV-19/Brazil/SP-10/2020|EPI ISL 416032|B|Brazil|2020-03-04	South America|hCoV-19/Brazil/PE-IAM171/2020|EPI ISL 500867|B.1.1|Brazil|2020-04-09	0.0005551601	South America
South America|hCoV-19/Brazil/SP-04/2020|EPI ISL 414017|B.1.1|Brazil|2020-03-04	South America|hCoV-19/Brazil/PE-IAM171/2020|EPI ISL 500867|B.1.1|Brazil|2020-04-09	0.0002427897	South America
South America|hCoV-19/Brazil/SP-12/2020|EPI ISL 416034|B.1.1|Brazil|2020-03-04	South America|hCoV-19/Brazil/PE-IAM171/2020|EPI ISL 500867|B.1.1|Brazil|2020-04-09	0.0002775011	South America
South America|hCoV-19/Brazil/RJ-314/2020|EPI ISL 414045|B.1.5|Brazil|2020-03-04	South America|hCoV-19/Brazil/PE-IAM171/2020|EPI ISL 500867|B.1.1|Brazil|2020-04-09	0.0003122149	South America
South America|hCoV-19/Brazil/BA-312/2020|EPI ISL 415105|B.1.1|Brazil|2020-03-04	South America|hCoV-19/Brazil/PE-IAM171/2020|EPI ISL 500867|B.1.1|Brazil|2020-04-09	0.0002775225	South America
South America|hCoV-19/Brazil/SP-13/2020|EPI ISL 416035|B.1.1|Brazil|2020-03-05	South America|hCoV-19/Brazil/PE-IAM171/2020|EPI ISL 500867|B.1.1|Brazil|2020-04-09	0.0002427897	South America
South America|hCoV-19/Chile/LL-ISPCH-1/2020|EPI ISL 445246|B.1.5|Chile|2020-03-05	South America|hCoV-19/Brazil/PE-IAM171/2020|EPI ISL 500867|B.1.1|Brazil|2020-04-09	0.0003122041	South America
South America|hCoV-19/Chile/RM-ISPCH-2/2020|EPI ISL 414580|B.1.1|Chile|2020-03-05	South America|hCoV-19/Brazil/PE-IAM171/2020|EPI ISL 500867|B.1.1|Brazil|2020-04-09	0.0002427897	South America
South America|hCoV-19/Brazil/RJ-352/2020|EPI ISL 427299|A.2|Brazil|2020-03-05	South America|hCoV-19/Brazil/PE-IAM171/2020|EPI ISL 500867|B.1.1|Brazil|2020-04-09	0.0007288105	South America
South America|hCoV-19/Brazil/BA-510/2020|EPI ISL 427293|B.1.1|Brazil|2020-03-06	South America|hCoV-19/Brazil/PE-IAM171/2020|EPI ISL 500867|B.1.1|Brazil|2020-04-09	0.0002774936	South America
South America|hCoV-19/Chile/RM-MSHS-op2d1/2020|EPI ISL 415658|A.2|Chile|2020-03-06	South America|hCoV-19/Brazil/PE-IAM171/2020|EPI ISL 500867|B.1.1|Brazil|2020-04-09	0.0006940709	South America
South America|hCoV-19/Peru/ARE-INS-026/2020|EPI ISL 491431|B.1|Peru|2020-03-06	South America|hCoV-19/Brazil/PE-IAM171/2020|EPI ISL 500867|B.1.1|Brazil|2020-04-09	0.0003842708	South America
South America|hCoV-19/Chile/RM-ISPCH-3/2020|EPI ISL 445245|A.2|Chile|2020-03-06	South America|hCoV-19/Brazil/PE-IAM171/2020|EPI ISL 500867|B.1.1|Brazil|2020-04-09	0.0006940706	South America
South America|hCoV-19/Colombia/DC-INS-78390/2020|EPI ISL 418262|B.1.1|Colombia|2020-03-06	South America|hCoV-19/Brazil/PE-IAM171/2020|EPI ISL 500867|B.1.1|Brazil|2020-04-09	0.0002502352	South America
South America|hCoV-19/Argentina/C121/2020|EPI ISL 420600|B.1.1|Argentina|2020-03-07	South America|hCoV-19/Brazil/PE-IAM171/2020|EPI ISL 500867|B.1.1|Brazil|2020-04-09	0.0002081007	South America
South America|hCoV-19/Chile/RM-MSHS-op3d1/2020|EPI ISL 415660|A.2|Chile|2020-03-07	South America|hCoV-19/Brazil/PE-IAM171/2020|EPI ISL 500867|B.1.1|Brazil|2020-04-09	0.0006940468	South America
South America|hCoV-19/Peru/ARE-INS-087/2020|EPI ISL 516626|B.1|Peru|2020-03-07	South America|hCoV-19/Brazil/PE-IAM171/2020|EPI ISL 500867|B.1.1|Brazil|2020-04-09	0.0004192345	South America
South America|hCoV-19/Chile/RM-MSHS-op4d1/2020|EPI ISL 415661|A.2|Chile|2020-03-08	South America|hCoV-19/Brazil/PE-IAM171/2020|EPI ISL 500867|B.1.1|Brazil|2020-04-09	0.0006940706	South America
South America|hCoV-19/Chile/RM-ISPCH-4/2020|EPI ISL 445247|A.2|Chile|2020-03-08	South America|hCoV-19/Brazil/PE-IAM171/2020|EPI ISL 500867|B.1.1|Brazil|2020-04-09	0.0007635863	South America
South America|hCoV-19/Brazil/MG-CV4/2020|EPI ISL 429667|B.1.255|Brazil|2020-03-09	South America|hCoV-19/Brazil/PE-IAM171/2020|EPI ISL 500867|B.1.1|Brazil|2020-04-09	0.0004163207	South America
South America|hCoV-19/Chile/RM-ISPCH-6/2020|EPI ISL 445249|B|Chile|2020-03-09	South America|hCoV-19/Brazil/PE-IAM171/2020|EPI ISL 500867|B.1.1|Brazil|2020-04-09	0.0005204757	South America
South America|hCoV-19/Chile/RM-ISPCH-9/2020|EPI ISL 445252|B.1.5|Chile|2020-03-09	South America|hCoV-19/Brazil/PE-IAM171/2020|EPI ISL 500867|B.1.1|Brazil|2020-04-09	0.0003816288	South America
South America|hCoV-19/Chile/RM-ISPCH-7/2020|EPI ISL 445250|B.1.5|Chile|2020-03-09	South America|hCoV-19/Brazil/PE-IAM171/2020|EPI ISL 500867|B.1.1|Brazil|2020-04-09	0.0003469106	South America
South America|hCoV-19/Peru/HUC-INS-008/2020|EPI ISL 489839|B.1.5|Peru|2020-03-09	South America|hCoV-19/Brazil/PE-IAM171/2020|EPI ISL 500867|B.1.1|Brazil|2020-04-09	0.0003493215	South America
South America|hCoV-19/Peru/ICA-INS-012/2020|EPI ISL 489989|B.1.5|Peru|2020-03-09	South America|hCoV-19/Brazil/PE-IAM171/2020|EPI ISL 500867|B.1.1|Brazil|2020-04-09	0.0003842729	South America
South America|hCoV-19/Chile/RM-ISPCH-5/2020|EPI ISL 445248|B.1.5|Chile|2020-03-09	South America|hCoV-19/Brazil/PE-IAM171/2020|EPI ISL 500867|B.1.1|Brazil|2020-04-09	0.0003469225	South America
South America|hCoV-19/Brazil/SP-L12-CD28/2020|EPI ISL 476221|B.1.1.33|Brazil|2020-03-09	South America|hCoV-19/Brazil/PE-IAM171/2020|EPI ISL 500867|B.1.1|Brazil|2020-04-09	0.0002802994	South America
South America|hCoV-19/Ecuador/HEE-01/2020|EPI ISL 417482|B|Ecuador|2020-03-09	South America|hCoV-19/Brazil/PE-IAM171/2020|EPI ISL 500867|B.1.1|Brazil|2020-04-09	0.0005057811	South America
South America|hCoV-19/Chile/RM-ISPCH-8/2020|EPI ISL 445251|B.1.1|Chile|2020-03-10	South America|hCoV-19/Brazil/PE-IAM171/2020|EPI ISL 500867|B.1.1|Brazil|2020-04-09	0.0003121730	South America
South America|hCoV-19/Peru/LIM-010/2020|EPI ISL 415787|B.1.1|Peru|2020-03-10	South America|hCoV-19/Brazil/PE-IAM171/2020|EPI ISL 500867|B.1.1|Brazil|2020-04-09	0.0002774877	South America
South America|hCoV-19/Chile/RM-ISPCH-16/2020|EPI ISL 445259|A.2|Chile|2020-03-10	South America|hCoV-19/Brazil/PE-IAM171/2020|EPI ISL 500867|B.1.1|Brazil|2020-04-09	0.0006940468	South America
South America|hCoV-19/Chile/RM-ISPCH-10/2020|EPI ISL 445253|B.1.255|Chile|2020-03-10	South America|hCoV-19/Brazil/PE-IAM171/2020|EPI ISL 500867|B.1.1|Brazil|2020-04-09	0.0003816186	South America
South America|hCoV-19/Chile/RM-ISPCH-12/2020|EPI ISL 445255|B.1.1.10|Chile|2020-03-10	South America|hCoV-19/Brazil/PE-IAM171/2020|EPI ISL 500867|B.1.1|Brazil|2020-04-09	0.0003121808	South America
South America|hCoV-19/Brazil/SC-769/2020|EPI ISL 427306|B.1|Brazil|2020-03-10	South America|hCoV-19/Brazil/PE-IAM171/2020|EPI ISL 500867|B.1.1|Brazil|2020-04-09	0.0003816186	South America
South America|hCoV-19/Brazil/SC-766/2020|EPI ISL 427305|B.6|Brazil|2020-03-10	South America|hCoV-19/Brazil/PE-IAM171/2020|EPI ISL 500867|B.1.1|Brazil|2020-04-09	0.0006593293	South America
South America|hCoV-19/Peru/LIM-INS-016/2020|EPI ISL 490315|B.1.1|Peru|2020-03-10	South America|hCoV-19/Brazil/PE-IAM171/2020|EPI ISL 500867|B.1.1|Brazil|2020-04-09	0.0002794294	South America
South America|hCoV-19/Chile/RM-ISPCH-13/2020|EPI ISL 445256|B.1.1|Chile|2020-03-10	South America|hCoV-19/Brazil/PE-IAM171/2020|EPI ISL 500867|B.1.1|Brazil|2020-04-09	0.0003122239	South America
South America|hCoV-19/Chile/RM-ISPCH-18/2020|EPI ISL 445261|B.1.5|Chile|2020-03-11	South America|hCoV-19/Brazil/PE-IAM171/2020|EPI ISL 500867|B.1.1|Brazil|2020-04-09	0.0003816287	South America
South America|hCoV-19/Peru/LIM-INS-160/2020|EPI ISL 536553|B.1.5|Peru|2020-03-11	South America|hCoV-19/Brazil/PE-IAM171/2020|EPI ISL 500867|B.1.1|Brazil|2020-04-09	0.0005552429	South America
South America|hCoV-19/Chile/BI-ISPCH-3/2020|EPI ISL 445332|B.1.5|Chile|2020-03-11	South America|hCoV-19/Brazil/PE-IAM171/2020|EPI ISL 500867|B.1.1|Brazil|2020-04-09	0.0004163318	South America
South America|hCoV-19/Chile/RM-ISPCH-22/2020|EPI ISL 445265|B.1.5|Chile|2020-03-11	South America|hCoV-19/Brazil/PE-IAM171/2020|EPI ISL 500867|B.1.1|Brazil|2020-04-09	0.0003469106	South America
South America|hCoV-19/Brazil/RJ-477/2020|EPI ISL 427300|B.1.1|Brazil|2020-03-11	South America|hCoV-19/Brazil/PE-IAM171/2020|EPI ISL 500867|B.1.1|Brazil|2020-04-09	0.0002427962	South America
South America|hCoV-19/Chile/RM-ISPCH-19/2020|EPI ISL 445262|B.1.5|Chile|2020-03-11	South America|hCoV-19/Brazil/PE-IAM171/2020|EPI ISL 500867|B.1.1|Brazil|2020-04-09	0.0003469181	South America
South America|hCoV-19/Brazil/RJ-477i/2020|EPI ISL 427301|B.1.1|Brazil|2020-03-11	South America|hCoV-19/Brazil/PE-IAM171/2020|EPI ISL 500867|B.1.1|Brazil|2020-04-09	0.0002427962	South America
South America|hCoV-19/Peru/LIM-INS-011/2020|EPI ISL 489988|A.2|Peru|2020-03-11	South America|hCoV-19/Brazil/PE-IAM171/2020|EPI ISL 500867|B.1.1|Brazil|2020-04-09	0.0006988719	South America
South America|hCoV-19/Peru/LIM-INS-015/2020|EPI ISL 490209|B.1.5|Peru|2020-03-11	South America|hCoV-19/Brazil/PE-IAM171/2020|EPI ISL 500867|B.1.1|Brazil|2020-04-09	0.0005241216	South America
South America|hCoV-19/Peru/LIM-INS-006/2020|EPI ISL 489838|B.1.1|Peru|2020-03-11	South America|hCoV-19/Brazil/PE-IAM171/2020|EPI ISL 500867|B.1.1|Brazil|2020-04-09	0.0002444767	South America
South America|hCoV-19/Chile/RM-ISPCH-15/2020|EPI ISL 445258|A.2|Chile|2020-03-11	South America|hCoV-19/Brazil/PE-IAM171/2020|EPI ISL 500867|B.1.1|Brazil|2020-04-09	0.0006940706	South America
South America|hCoV-19/Chile/RM-ISPCH-17/2020|EPI ISL 445260|A.2|Chile|2020-03-11	South America|hCoV-19/Brazil/PE-IAM171/2020|EPI ISL 500867|B.1.1|Brazil|2020-04-09	0.0007635128	South America
South America|hCoV-19/Chile/RM-ISPCH-20/2020|EPI ISL 445263|B.1.5|Chile|2020-03-11	South America|hCoV-19/Brazil/PE-IAM171/2020|EPI ISL 500867|B.1.1|Brazil|2020-04-09	0.0003469347	South America
South America|hCoV-19/Brazil/MG-CV12/2020|EPI ISL 429674|B.1|Brazil|2020-03-11	South America|hCoV-19/Brazil/PE-IAM171/2020|EPI ISL 500867|B.1.1|Brazil|2020-04-09	0.0005080924	South America
South America|hCoV-19/Chile/BI-ISPCH-2/2020|EPI ISL 445331|B.1.1|Chile|2020-03-12	South America|hCoV-19/Brazil/PE-IAM171/2020|EPI ISL 500867|B.1.1|Brazil|2020-04-09	0.0002427964	South America
South America|hCoV-19/Chile/BI-ISPCH-2-2/2020|EPI ISL 445333|B.1.5|Chile|2020-03-12	South America|hCoV-19/Brazil/PE-IAM171/2020|EPI ISL 500867|B.1.1|Brazil|2020-04-09	0.0003816104	South America
South America|hCoV-19/Chile/RM-ISPCH-21/2020|EPI ISL 445264|B.1.1.10|Chile|2020-03-12	South America|hCoV-19/Brazil/PE-IAM171/2020|EPI ISL 500867|B.1.1|Brazil|2020-04-09	0.0003121808	South America
South America|hCoV-19/Brazil/SE-6535/2020|EPI ISL 541375|B.1.5|Brazil|2020-03-12	South America|hCoV-19/Brazil/PE-IAM171/2020|EPI ISL 500867|B.1.1|Brazil|2020-04-09	0.0003816287	South America
South America|hCoV-19/Brazil/SC-770/2020|EPI ISL 541370|B.1.1.33|Brazil|2020-03-12	South America|hCoV-19/Brazil/PE-IAM171/2020|EPI ISL 500867|B.1.1|Brazil|2020-04-09	0.0003121917	South America
South America|hCoV-19/Chile/ML-CMM-25343/2020|EPI ISL 459863|A|Chile|2020-03-12	South America|hCoV-19/Brazil/PE-IAM171/2020|EPI ISL 500867|B.1.1|Brazil|2020-04-09	0.0005204617	South America
South America|hCoV-19/Colombia/DC-INS-79190/2020|EPI ISL 456120|B.1.5|Colombia|2020-03-12	South America|hCoV-19/Brazil/PE-IAM171/2020|EPI ISL 500867|B.1.1|Brazil|2020-04-09	0.0003819679	South America
South America|hCoV-19/Brazil/UN-HIAE-SP03/2020|EPI ISL 486427|B.1.1.33|Brazil|2020-03-13	South America|hCoV-19/Brazil/PE-IAM171/2020|EPI ISL 500867|B.1.1|Brazil|2020-04-09	0.0003468662	South America
South America|hCoV-19/Peru/LIM-INS-150/2020|EPI ISL 536545|B|Peru|2020-03-13	South America|hCoV-19/Brazil/PE-IAM171/2020|EPI ISL 500867|B.1.1|Brazil|2020-04-09	0.0005898994	South America
South America|hCoV-19/Chile/BI-ISPCH-1/2020|EPI ISL 445271|B.1.1|Chile|2020-03-13	South America|hCoV-19/Brazil/PE-IAM171/2020|EPI ISL 500867|B.1.1|Brazil|2020-04-09	0.0002427962	South America
South America|hCoV-19/Aruba/AW-RIVM-10101/2020|EPI ISL 547445|B.40|Aruba|2020-03-13	South America|hCoV-19/Brazil/PE-IAM171/2020|EPI ISL 500867|B.1.1|Brazil|2020-04-09	0.0006593469	South America
South America|hCoV-19/Brazil/MG-CV6/2020|EPI ISL 429669|B.1|Brazil|2020-03-13	South America|hCoV-19/Brazil/PE-IAM171/2020|EPI ISL 500867|B.1.1|Brazil|2020-04-09	0.0004163207	South America
South America|hCoV-19/Brazil/DF-615i/2020|EPI ISL 427294|B.1.1.33|Brazil|2020-03-13	South America|hCoV-19/Brazil/PE-IAM171/2020|EPI ISL 500867|B.1.1|Brazil|2020-04-09	0.0002774804	South America
South America|hCoV-19/Brazil/SC-771/2020|EPI ISL 541371|B.1.5|Brazil|2020-03-13	South America|hCoV-19/Brazil/PE-IAM171/2020|EPI ISL 500867|B.1.1|Brazil|2020-04-09	0.0003469227	South America
South America|hCoV-19/Peru/LAM-INS-073/2020|EPI ISL 523994|B.1.1|Peru|2020-03-13	South America|hCoV-19/Brazil/PE-IAM171/2020|EPI ISL 500867|B.1.1|Brazil|2020-04-09	0.0003143416	South America
South America|hCoV-19/Peru/CAJ-INS-061/2020|EPI ISL 517770|B.1.1.1|Peru|2020-03-13	South America|hCoV-19/Brazil/PE-IAM171/2020|EPI ISL 500867|B.1.1|Brazil|2020-04-09	0.0003492980	South America
South America|hCoV-19/Brazil/DF-0001/2020|EPI ISL 426580|B.1.1|Brazil|2020-03-13	South America|hCoV-19/Brazil/PE-IAM171/2020|EPI ISL 500867|B.1.1|Brazil|2020-04-09	0.0002442635	South America
South America|hCoV-19/Brazil/GO-0207/2020|EPI ISL 470574|B.40|Brazil|2020-03-13	South America|hCoV-19/Brazil/PE-IAM171/2020|EPI ISL 500867|B.1.1|Brazil|2020-04-09	0.0005921336	South America
South America|hCoV-19/Brazil/MG-CV8/2020|EPI ISL 429671|B.1.1|Brazil|2020-03-13	South America|hCoV-19/Brazil/PE-IAM171/2020|EPI ISL 500867|B.1.1|Brazil|2020-04-09	0.0004624097	South America
South America|hCoV-19/Chile/MA-ISPCH-1/2020|EPI ISL 445268|B.1.98|Chile|2020-03-14	South America|hCoV-19/Brazil/PE-IAM171/2020|EPI ISL 500867|B.1.1|Brazil|2020-04-09	0.0003469008	South America
South America|hCoV-19/Brazil/RN-IEC-162277/2020|EPI ISL 524798|B.1.1.33|Brazil|2020-03-14	South America|hCoV-19/Brazil/PE-IAM171/2020|EPI ISL 500867|B.1.1|Brazil|2020-04-09	0.0002774804	South America
South America|hCoV-19/Peru/LIM-INS-159/2020|EPI ISL 536552|B.1.1|Peru|2020-03-14	South America|hCoV-19/Brazil/PE-IAM171/2020|EPI ISL 500867|B.1.1|Brazil|2020-04-09	0.0002081007	South America
South America|hCoV-19/Peru/LIM-INS-147/2020|EPI ISL 536542|B.1.1|Peru|2020-03-14	South America|hCoV-19/Brazil/PE-IAM171/2020|EPI ISL 500867|B.1.1|Brazil|2020-04-09	0.0002774803	South America
South America|hCoV-19/Chile/RM-CMM-23741/2020|EPI ISL 468752|B.1.1.33|Chile|2020-03-14	South America|hCoV-19/Brazil/PE-IAM171/2020|EPI ISL 500867|B.1.1|Brazil|2020-04-09	0.0002774804	South America
South America|hCoV-19/Chile/AR-ISPCH-1/2020|EPI ISL 445270|B.1.1|Chile|2020-03-14	South America|hCoV-19/Brazil/PE-IAM171/2020|EPI ISL 500867|B.1.1|Brazil|2020-04-09	0.0002775011	South America
South America|hCoV-19/Chile/VS-ISPCH-2/2020|EPI ISL 445285|B.1.255|Chile|2020-03-14	South America|hCoV-19/Brazil/PE-IAM171/2020|EPI ISL 500867|B.1.1|Brazil|2020-04-09	0.0003816318	South America
South America|hCoV-19/Chile/RM-ISPCH-24/2020|EPI ISL 445303|B|Chile|2020-03-14	South America|hCoV-19/Brazil/PE-IAM171/2020|EPI ISL 500867|B.1.1|Brazil|2020-04-09	0.0005899199	South America
South America|hCoV-19/Colombia/ATL-INS-79743/2020|EPI ISL 456145|B.1.5|Colombia|2020-03-14	South America|hCoV-19/Brazil/PE-IAM171/2020|EPI ISL 500867|B.1.1|Brazil|2020-04-09	0.0003504354	South America
South America|hCoV-19/Brazil/MG-0211/2020|EPI ISL 470578|B.1.1|Brazil|2020-03-14	South America|hCoV-19/Brazil/PE-IAM171/2020|EPI ISL 500867|B.1.1|Brazil|2020-04-09	0.0002110649	South America
South America|hCoV-19/Colombia/VAC-INS-79773/2020|EPI ISL 456134|B.1.5|Colombia|2020-03-14	South America|hCoV-19/Brazil/PE-IAM171/2020|EPI ISL 500867|B.1.1|Brazil|2020-04-09	0.0003575129	South America
South America|hCoV-19/Colombia/VAC-INS-79779/2020|EPI ISL 456135|B.1.5|Colombia|2020-03-14	South America|hCoV-19/Brazil/PE-IAM171/2020|EPI ISL 500867|B.1.1|Brazil|2020-04-09	0.0003580631	South America
South America|hCoV-19/Brazil/MG-0212/2020|EPI ISL 470579|B.1.5|Brazil|2020-03-14	South America|hCoV-19/Brazil/PE-IAM171/2020|EPI ISL 500867|B.1.1|Brazil|2020-04-09	0.0002880582	South America
South America|hCoV-19/Brazil/CE-L10-CD171/2020|EPI ISL 476184|B.1.5|Brazil|2020-03-14	South America|hCoV-19/Brazil/PE-IAM171/2020|EPI ISL 500867|B.1.1|Brazil|2020-04-09	0.0004045715	South America
South America|hCoV-19/Colombia/VAC-INS-79929/2020|EPI ISL 456136|B.1|Colombia|2020-03-14	South America|hCoV-19/Brazil/PE-IAM171/2020|EPI ISL 500867|B.1.1|Brazil|2020-04-09	0.0004346761	South America
South America|hCoV-19/Chile/BI-CMM-25338/2020|EPI ISL 468760|B.1.1|Chile|2020-03-15	South America|hCoV-19/Brazil/PE-IAM171/2020|EPI ISL 500867|B.1.1|Brazil|2020-04-09	0.0002427963	South America
South America|hCoV-19/Chile/LI-ISPCH-3/2020|EPI ISL 445275|B.1.1|Chile|2020-03-15	South America|hCoV-19/Brazil/PE-IAM171/2020|EPI ISL 500867|B.1.1|Brazil|2020-04-09	0.0002775011	South America
South America|hCoV-19/Colombia/VAC-INS-79965/2020|EPI ISL 456150|B.1.5|Colombia|2020-03-15	South America|hCoV-19/Brazil/PE-IAM171/2020|EPI ISL 500867|B.1.1|Brazil|2020-04-09	0.0004163318	South America
South America|hCoV-19/Chile/RM-CMM-27991/2020|EPI ISL 459857|B.1.5|Chile|2020-03-15	South America|hCoV-19/Brazil/PE-IAM171/2020|EPI ISL 500867|B.1.1|Brazil|2020-04-09	0.0003469106	South America
South America|hCoV-19/Chile/LI-ISPCH-2/2020|EPI ISL 445274|B|Chile|2020-03-15	South America|hCoV-19/Brazil/PE-IAM171/2020|EPI ISL 500867|B.1.1|Brazil|2020-04-09	0.0004857700	South America
South America|hCoV-19/Chile/LI-ISPCH-4/2020|EPI ISL 445276|B.1.1|Chile|2020-03-15	South America|hCoV-19/Brazil/PE-IAM171/2020|EPI ISL 500867|B.1.1|Brazil|2020-04-09	0.0002775107	South America
South America|hCoV-19/Chile/MA-ISPCH-2/2020|EPI ISL 445269|B.1.98|Chile|2020-03-15	South America|hCoV-19/Brazil/PE-IAM171/2020|EPI ISL 500867|B.1.1|Brazil|2020-04-09	0.0003469134	South America
South America|hCoV-19/Chile/VS-ISPCH-1/2020|EPI ISL 445272|B.1.5|Chile|2020-03-15	South America|hCoV-19/Brazil/PE-IAM171/2020|EPI ISL 500867|B.1.1|Brazil|2020-04-09	0.0003469134	South America
South America|hCoV-19/Colombia/SAN-INS-80123/2020|EPI ISL 456149|B.1.1|Colombia|2020-03-15	South America|hCoV-19/Brazil/PE-IAM171/2020|EPI ISL 500867|B.1.1|Brazil|2020-04-09	0.0002428992	South America
South America|hCoV-19/Brazil/RJ-MD63-1b/2020|EPI ISL 528638|B.1.1.33|Brazil|2020-03-16	South America|hCoV-19/Brazil/PE-IAM171/2020|EPI ISL 500867|B.1.1|Brazil|2020-04-09	0.0002774803	South America
South America|hCoV-19/Chile/LI-ISPCH-1/2020|EPI ISL 445273|B.1.5|Chile|2020-03-16	South America|hCoV-19/Brazil/PE-IAM171/2020|EPI ISL 500867|B.1.1|Brazil|2020-04-09	0.0004163318	South America
South America|hCoV-19/Chile/LI-ISPCH-5/2020|EPI ISL 445277|B.1.1|Chile|2020-03-16	South America|hCoV-19/Brazil/PE-IAM171/2020|EPI ISL 500867|B.1.1|Brazil|2020-04-09	0.0002775011	South America
South America|hCoV-19/Chile/RM-ISPCH-26/2020|EPI ISL 445305|B.1|Chile|2020-03-16	South America|hCoV-19/Brazil/PE-IAM171/2020|EPI ISL 500867|B.1.1|Brazil|2020-04-09	0.0004510364	South America
South America|hCoV-19/Chile/RM-ISPCH-28/2020|EPI ISL 445307|B.1|Chile|2020-03-16	South America|hCoV-19/Brazil/PE-IAM171/2020|EPI ISL 500867|B.1.1|Brazil|2020-04-09	0.0004163318	South America
South America|hCoV-19/Chile/LI-ISPCH-6/2020|EPI ISL 445278|B.1.5|Chile|2020-03-16	South America|hCoV-19/Brazil/PE-IAM171/2020|EPI ISL 500867|B.1.1|Brazil|2020-04-09	0.0003816104	South America
South America|hCoV-19/Brazil/RJ-MD63-1a/2020|EPI ISL 528637|B.1.1.33|Brazil|2020-03-16	South America|hCoV-19/Brazil/PE-IAM171/2020|EPI ISL 500867|B.1.1|Brazil|2020-04-09	0.0003468922	South America
South America|hCoV-19/Peru/LIM-INS-143/2020|EPI ISL 536538|B.1.1.1|Peru|2020-03-16	South America|hCoV-19/Brazil/PE-IAM171/2020|EPI ISL 500867|B.1.1|Brazil|2020-04-09	0.0004162895	South America
South America|hCoV-19/Brazil/MG-CV21/2020|EPI ISL 429681|B.1|Brazil|2020-03-16	South America|hCoV-19/Brazil/PE-IAM171/2020|EPI ISL 500867|B.1.1|Brazil|2020-04-09	0.0004163206	South America
South America|hCoV-19/Chile/RM-ISPCH-30/2020|EPI ISL 445309|B.1.5|Chile|2020-03-16	South America|hCoV-19/Brazil/PE-IAM171/2020|EPI ISL 500867|B.1.1|Brazil|2020-04-09	0.0003469106	South America
South America|hCoV-19/Brazil/AM-02/2020|EPI ISL 417034|A.2|Brazil|2020-03-16	South America|hCoV-19/Brazil/PE-IAM171/2020|EPI ISL 500867|B.1.1|Brazil|2020-04-09	0.0007634863	South America
South America|hCoV-19/Brazil/MG-CV16/2020|EPI ISL 429676|B.1.1|Brazil|2020-03-16	South America|hCoV-19/Brazil/PE-IAM171/2020|EPI ISL 500867|B.1.1|Brazil|2020-04-09	0.0003478770	South America
South America|hCoV-19/Peru/LAM-INS-071/2020|EPI ISL 523954|B.1.1.1|Peru|2020-03-16	South America|hCoV-19/Brazil/PE-IAM171/2020|EPI ISL 500867|B.1.1|Brazil|2020-04-09	0.0003489324	South America
South America|hCoV-19/Peru/ANC-INS-066/2020|EPI ISL 516987|B.1.1.1|Peru|2020-03-16	South America|hCoV-19/Brazil/PE-IAM171/2020|EPI ISL 500867|B.1.1|Brazil|2020-04-09	0.0003492858	South America
South America|hCoV-19/Chile/RM-ISPCH-29/2020|EPI ISL 445308|B.1.5|Chile|2020-03-16	South America|hCoV-19/Brazil/PE-IAM171/2020|EPI ISL 500867|B.1.1|Brazil|2020-04-09	0.0003469225	South America
South America|hCoV-19/Brazil/PR-5619/2020|EPI ISL 541342|B.1|Brazil|2020-03-16	South America|hCoV-19/Brazil/PE-IAM171/2020|EPI ISL 500867|B.1.1|Brazil|2020-04-09	0.0004163496	South America
South America|hCoV-19/Colombia/RIS-INS-80245/2020|EPI ISL 456155|B.1.5|Colombia|2020-03-16	South America|hCoV-19/Brazil/PE-IAM171/2020|EPI ISL 500867|B.1.1|Brazil|2020-04-09	0.0004164184	South America
South America|hCoV-19/Colombia/VAC-INS-79943/2020|EPI ISL 456138|B.1.5|Colombia|2020-03-16	South America|hCoV-19/Brazil/PE-IAM171/2020|EPI ISL 500867|B.1.1|Brazil|2020-04-09	0.0004183837	South America
South America|hCoV-19/Colombia/BOL-INS-80191/2020|EPI ISL 456122|B.1|Colombia|2020-03-16	South America|hCoV-19/Brazil/PE-IAM171/2020|EPI ISL 500867|B.1.1|Brazil|2020-04-09	0.0003891646	South America
South America|hCoV-19/Peru/LIM-INS-141/2020|EPI ISL 536536|B|Peru|2020-03-16	South America|hCoV-19/Brazil/PE-IAM171/2020|EPI ISL 500867|B.1.1|Brazil|2020-04-09	0.0005327028	South America
South America|hCoV-19/Brazil/RJ-L10-CD158/2020|EPI ISL 476180|B.1.1.33|Brazil|2020-03-16	South America|hCoV-19/Brazil/PE-IAM171/2020|EPI ISL 500867|B.1.1|Brazil|2020-04-09	0.0002895709	South America
South America|hCoV-19/Brazil/RJ-L10-CD154/2020|EPI ISL 476178|B.1.1.33|Brazil|2020-03-16	South America|hCoV-19/Brazil/PE-IAM171/2020|EPI ISL 500867|B.1.1|Brazil|2020-04-09	0.0003652098	South America
South America|hCoV-19/Brazil/RS-L11-CD180/2020|EPI ISL 476192|B.1.1.33|Brazil|2020-03-16	South America|hCoV-19/Brazil/PE-IAM171/2020|EPI ISL 500867|B.1.1|Brazil|2020-04-09	0.0002921390	South America
South America|hCoV-19/Brazil/MG-CV19/2020|EPI ISL 429679|B.1.1|Brazil|2020-03-16	South America|hCoV-19/Brazil/PE-IAM171/2020|EPI ISL 500867|B.1.1|Brazil|2020-04-09	0.0003682572	South America
South America|hCoV-19/Chile/MA-ISPCH-3/2020|EPI ISL 445280|B.1.98|Chile|2020-03-17	South America|hCoV-19/Brazil/PE-IAM171/2020|EPI ISL 500867|B.1.1|Brazil|2020-04-09	0.0003469015	South America
South America|hCoV-19/Brazil/MG-CV31/2020|EPI ISL 429687|B.1|Brazil|2020-03-17	South America|hCoV-19/Brazil/PE-IAM171/2020|EPI ISL 500867|B.1.1|Brazil|2020-04-09	0.0004510798	South America
South America|hCoV-19/Chile/RM-CMM-26639/2020|EPI ISL 459858|A.2|Chile|2020-03-17	South America|hCoV-19/Brazil/PE-IAM171/2020|EPI ISL 500867|B.1.1|Brazil|2020-04-09	0.0007635067	South America
South America|hCoV-19/Chile/RM-ISPCH-35/2020|EPI ISL 445314|B.1|Chile|2020-03-17	South America|hCoV-19/Brazil/PE-IAM171/2020|EPI ISL 500867|B.1.1|Brazil|2020-04-09	0.0003816288	South America
South America|hCoV-19/Peru/LIM-INS-138/2020|EPI ISL 536533|B.1.1|Peru|2020-03-17	South America|hCoV-19/Brazil/PE-IAM171/2020|EPI ISL 500867|B.1.1|Brazil|2020-04-09	0.0002427897	South America
South America|hCoV-19/Brazil/MG-CV32/2020|EPI ISL 429688|B.1.1|Brazil|2020-03-17	South America|hCoV-19/Brazil/PE-IAM171/2020|EPI ISL 500867|B.1.1|Brazil|2020-04-09	0.0003122025	South America
South America|hCoV-19/Peru/LIM-INS-139/2020|EPI ISL 536534|B.1.1|Peru|2020-03-17	South America|hCoV-19/Brazil/PE-IAM171/2020|EPI ISL 500867|B.1.1|Brazil|2020-04-09	0.0002427962	South America
South America|hCoV-19/Chile/RM-ISPCH-38/2020|EPI ISL 445317|B.1.1|Chile|2020-03-17	South America|hCoV-19/Brazil/PE-IAM171/2020|EPI ISL 500867|B.1.1|Brazil|2020-04-09	0.0002081007	South America
South America|hCoV-19/Brazil/AP-IEC-161167/2020|EPI ISL 450873|B.1.1.33|Brazil|2020-03-17	South America|hCoV-19/Brazil/PE-IAM171/2020|EPI ISL 500867|B.1.1|Brazil|2020-04-09	0.0002774804	South America
South America|hCoV-19/Chile/RM-ISPCH-41/2020|EPI ISL 445320|B.1.5|Chile|2020-03-17	South America|hCoV-19/Brazil/PE-IAM171/2020|EPI ISL 500867|B.1.1|Brazil|2020-04-09	0.0003469106	South America
South America|hCoV-19/Aruba/AW-RIVM-10113/2020|EPI ISL 547446|B.1|Aruba|2020-03-17	South America|hCoV-19/Brazil/PE-IAM171/2020|EPI ISL 500867|B.1.1|Brazil|2020-04-09	0.0004163206	South America
South America|hCoV-19/Brazil/PR-5618/2020|EPI ISL 541341|B.1|Brazil|2020-03-17	South America|hCoV-19/Brazil/PE-IAM171/2020|EPI ISL 500867|B.1.1|Brazil|2020-04-09	0.0004163552	South America
South America|hCoV-19/Brazil/PR-5617/2020|EPI ISL 541340|B.1|Brazil|2020-03-17	South America|hCoV-19/Brazil/PE-IAM171/2020|EPI ISL 500867|B.1.1|Brazil|2020-04-09	0.0004510641	South America
South America|hCoV-19/Peru/JUN-INS-074/2020|EPI ISL 524471|B.1.255|Peru|2020-03-17	South America|hCoV-19/Brazil/PE-IAM171/2020|EPI ISL 500867|B.1.1|Brazil|2020-04-09	0.0004192141	South America
South America|hCoV-19/Chile/RM-ISPCH-32/2020|EPI ISL 445311|B.1.5|Chile|2020-03-17	South America|hCoV-19/Brazil/PE-IAM171/2020|EPI ISL 500867|B.1.1|Brazil|2020-04-09	0.0003469132	South America
South America|hCoV-19/Chile/RM-CMM-25669/2020|EPI ISL 459862|B.1.5|Chile|2020-03-17	South America|hCoV-19/Brazil/PE-IAM171/2020|EPI ISL 500867|B.1.1|Brazil|2020-04-09	0.0003122149	South America
South America|hCoV-19/Chile/RM-ISPCH-42/2020|EPI ISL 445321|B.1.1|Chile|2020-03-17	South America|hCoV-19/Brazil/PE-IAM171/2020|EPI ISL 500867|B.1.1|Brazil|2020-04-09	0.0002081079	South America
South America|hCoV-19/Chile/RM-ISPCH-34/2020|EPI ISL 445313|B.1.5|Chile|2020-03-17	South America|hCoV-19/Brazil/PE-IAM171/2020|EPI ISL 500867|B.1.1|Brazil|2020-04-09	0.0003816236	South America
South America|hCoV-19/Chile/BI-ISPCH-1-2/2020|EPI ISL 445281|B.1.1|Chile|2020-03-17	South America|hCoV-19/Brazil/PE-IAM171/2020|EPI ISL 500867|B.1.1|Brazil|2020-04-09	0.0002428046	South America
South America|hCoV-19/Chile/RM-ISPCH-33/2020|EPI ISL 445312|B.1.5|Chile|2020-03-17	South America|hCoV-19/Brazil/PE-IAM171/2020|EPI ISL 500867|B.1.1|Brazil|2020-04-09	0.0003469226	South America
South America|hCoV-19/Peru/LIM-INS-148/2020|EPI ISL 536543|B.1.8|Peru|2020-03-17	South America|hCoV-19/Brazil/PE-IAM171/2020|EPI ISL 500867|B.1.1|Brazil|2020-04-09	0.0003472479	South America
South America|hCoV-19/Peru/LIM-INS-136/2020|EPI ISL 536531|B.1|Peru|2020-03-17	South America|hCoV-19/Brazil/PE-IAM171/2020|EPI ISL 500867|B.1.1|Brazil|2020-04-09	0.0004526220	South America
South America|hCoV-19/Uruguay/UY-NYUMC850/2020|EPI ISL 457946|A.2|Uruguay|2020-03-17	South America|hCoV-19/Brazil/PE-IAM171/2020|EPI ISL 500867|B.1.1|Brazil|2020-04-09	0.0007346934	South America
South America|hCoV-19/Peru/LIM-INS-149/2020|EPI ISL 536544|B.1.5|Peru|2020-03-17	South America|hCoV-19/Brazil/PE-IAM171/2020|EPI ISL 500867|B.1.1|Brazil|2020-04-09	0.0004190469	South America
South America|hCoV-19/Brazil/MG-CV26/2020|EPI ISL 429684|B.1.1|Brazil|2020-03-17	South America|hCoV-19/Brazil/PE-IAM171/2020|EPI ISL 500867|B.1.1|Brazil|2020-04-09	0.0003870949	South America
South America|hCoV-19/Colombia/VAC-INS-81251/2020|EPI ISL 456139|B.1.1|Colombia|2020-03-17	South America|hCoV-19/Brazil/PE-IAM171/2020|EPI ISL 500867|B.1.1|Brazil|2020-04-09	0.0002102516	South America
South America|hCoV-19/Colombia/ANT-INS-80370/2020|EPI ISL 456118|B.1.5|Colombia|2020-03-17	South America|hCoV-19/Brazil/PE-IAM171/2020|EPI ISL 500867|B.1.1|Brazil|2020-04-09	0.0003541331	South America
South America|hCoV-19/Brazil/MG-CV33/2020|EPI ISL 429689|B.1.1|Brazil|2020-03-17	South America|hCoV-19/Brazil/PE-IAM171/2020|EPI ISL 500867|B.1.1|Brazil|2020-04-09	0.0003235622	South America
South America|hCoV-19/Brazil/SP-L11-CD185-2/2020|EPI ISL 476196|B.1|Brazil|2020-03-17	South America|hCoV-19/Brazil/PE-IAM171/2020|EPI ISL 500867|B.1.1|Brazil|2020-04-09	0.0004021219	South America
South America|hCoV-19/Brazil/MG-0214/2020|EPI ISL 470580|B.1.1.33|Brazil|2020-03-17	South America|hCoV-19/Brazil/PE-IAM171/2020|EPI ISL 500867|B.1.1|Brazil|2020-04-09	0.0003196750	South America
South America|hCoV-19/Colombia/CAU-INS-80705/2020|EPI ISL 456124|B.1|Colombia|2020-03-17	South America|hCoV-19/Brazil/PE-IAM171/2020|EPI ISL 500867|B.1.1|Brazil|2020-04-09	0.0004379214	South America
South America|hCoV-19/Aruba/AW-RIVM-10114/2020|EPI ISL 547447|B.1|Aruba|2020-03-18	South America|hCoV-19/Brazil/PE-IAM171/2020|EPI ISL 500867|B.1.1|Brazil|2020-04-09	0.0003816182	South America
South America|hCoV-19/Chile/RM-ISPCH-65/2020|EPI ISL 445361|B.1.1|Chile|2020-03-18	South America|hCoV-19/Brazil/PE-IAM171/2020|EPI ISL 500867|B.1.1|Brazil|2020-04-09	0.0002427897	South America
South America|hCoV-19/Peru/LIM-INS-145/2020|EPI ISL 536540|A.2|Peru|2020-03-18	South America|hCoV-19/Brazil/PE-IAM171/2020|EPI ISL 500867|B.1.1|Brazil|2020-04-09	0.0007287657	South America
South America|hCoV-19/Peru/LIM-INS-130/2020|EPI ISL 536527|B.1.1.1|Peru|2020-03-18	South America|hCoV-19/Brazil/PE-IAM171/2020|EPI ISL 500867|B.1.1|Brazil|2020-04-09	0.0003468754	South America
South America|hCoV-19/Brazil/SP02cc/2020|EPI ISL 450506|B|Brazil|2020-03-18	South America|hCoV-19/Brazil/PE-IAM171/2020|EPI ISL 500867|B.1.1|Brazil|2020-04-09	0.0006593612	South America
South America|hCoV-19/Argentina/C1374/2020|EPI ISL 420599|B.1.255|Argentina|2020-03-18	South America|hCoV-19/Brazil/PE-IAM171/2020|EPI ISL 500867|B.1.1|Brazil|2020-04-09	0.0004510243	South America
South America|hCoV-19/Brazil/AC-IEC-162535/2020|EPI ISL 458139|B.1.1.33|Brazil|2020-03-18	South America|hCoV-19/Brazil/PE-IAM171/2020|EPI ISL 500867|B.1.1|Brazil|2020-04-09	0.0003468830	South America
South America|hCoV-19/Brazil/SP-624/2020|EPI ISL 515527|B.1.1.33|Brazil|2020-03-18	South America|hCoV-19/Brazil/PE-IAM171/2020|EPI ISL 500867|B.1.1|Brazil|2020-04-09	0.0002774804	South America
South America|hCoV-19/Peru/LIM-INS-161/2020|EPI ISL 536554|B.1.1|Peru|2020-03-18	South America|hCoV-19/Brazil/PE-IAM171/2020|EPI ISL 500867|B.1.1|Brazil|2020-04-09	0.0002775011	South America
South America|hCoV-19/Peru/ARE-INS-072/2020|EPI ISL 523979|B.1.1|Peru|2020-03-18	South America|hCoV-19/Brazil/PE-IAM171/2020|EPI ISL 500867|B.1.1|Brazil|2020-04-09	0.0002444833	South America
South America|hCoV-19/Peru/LIM-INS-158/2020|EPI ISL 536551|B.1.5|Peru|2020-03-18	South America|hCoV-19/Brazil/PE-IAM171/2020|EPI ISL 500867|B.1.1|Brazil|2020-04-09	0.0003816366	South America
South America|hCoV-19/Colombia/RIS-INS-81402/2020|EPI ISL 497736|B.1|Colombia|2020-03-18	South America|hCoV-19/Brazil/PE-IAM171/2020|EPI ISL 500867|B.1.1|Brazil|2020-04-09	0.0003816450	South America
South America|hCoV-19/Peru/LIM-INS-144/2020|EPI ISL 536539|A.2|Peru|2020-03-18	South America|hCoV-19/Brazil/PE-IAM171/2020|EPI ISL 500867|B.1.1|Brazil|2020-04-09	0.0007294745	South America
South America|hCoV-19/Colombia/NSA-INS-80656/2020|EPI ISL 456126|B.1.5|Colombia|2020-03-18	South America|hCoV-19/Brazil/PE-IAM171/2020|EPI ISL 500867|B.1.1|Brazil|2020-04-09	0.0003816897	South America
South America|hCoV-19/Peru/JUN-INS-153/2020|EPI ISL 536546|B.1.5|Peru|2020-03-18	South America|hCoV-19/Brazil/PE-IAM171/2020|EPI ISL 500867|B.1.1|Brazil|2020-04-09	0.0007075480	South America
South America|hCoV-19/Brazil/SC-0243/2020|EPI ISL 470652|B.1.1|Brazil|2020-03-18	South America|hCoV-19/Brazil/PE-IAM171/2020|EPI ISL 500867|B.1.1|Brazil|2020-04-09	0.0002110501	South America
South America|hCoV-19/Brazil/GO-0208/2020|EPI ISL 470575|B.1.22|Brazil|2020-03-18	South America|hCoV-19/Brazil/PE-IAM171/2020|EPI ISL 500867|B.1.1|Brazil|2020-04-09	0.0003908236	South America
South America|hCoV-19/Peru/LIM-INS-157/2020|EPI ISL 536550|B.1.1|Peru|2020-03-19	South America|hCoV-19/Brazil/PE-IAM171/2020|EPI ISL 500867|B.1.1|Brazil|2020-04-09	0.0002427964	South America
South America|hCoV-19/Chile/MA-ISPCH-5/2020|EPI ISL 445283|B.1|Chile|2020-03-19	South America|hCoV-19/Brazil/PE-IAM171/2020|EPI ISL 500867|B.1.1|Brazil|2020-04-09	0.0003816186	South America
South America|hCoV-19/Peru/LIM-INS-155/2020|EPI ISL 536548|B.1.255|Peru|2020-03-19	South America|hCoV-19/Brazil/PE-IAM171/2020|EPI ISL 500867|B.1.1|Brazil|2020-04-09	0.0003816186	South America
South America|hCoV-19/Chile/VS-ISPCH-3/2020|EPI ISL 445286|B.1|Chile|2020-03-19	South America|hCoV-19/Brazil/PE-IAM171/2020|EPI ISL 500867|B.1.1|Brazil|2020-04-09	0.0004163207	South America
South America|hCoV-19/Colombia/VAC-INS-82320/2020|EPI ISL 456151|B.1|Colombia|2020-03-19	South America|hCoV-19/Brazil/PE-IAM171/2020|EPI ISL 500867|B.1.1|Brazil|2020-04-09	0.0003816186	South America
South America|hCoV-19/Peru/JUN-UPCH-0118/2020|EPI ISL 568515|B.1.255|Peru|2020-03-19	South America|hCoV-19/Brazil/PE-IAM171/2020|EPI ISL 500867|B.1.1|Brazil|2020-04-09	0.0004163206	South America
South America|hCoV-19/Brazil/RJ-LVM161-2/2020|EPI ISL 528539|A.2|Brazil|2020-03-19	South America|hCoV-19/Brazil/PE-IAM171/2020|EPI ISL 500867|B.1.1|Brazil|2020-04-09	0.0007287852	South America
South America|hCoV-19/Chile/MA-ISPCH-4/2020|EPI ISL 445282|B.1.5|Chile|2020-03-19	South America|hCoV-19/Brazil/PE-IAM171/2020|EPI ISL 500867|B.1.1|Brazil|2020-04-09	0.0003469013	South America
South America|hCoV-19/Brazil/PB-IEC-161853/2020|EPI ISL 524801|B.1.5|Brazil|2020-03-19	South America|hCoV-19/Brazil/PE-IAM171/2020|EPI ISL 500867|B.1.1|Brazil|2020-04-09	0.0004163206	South America
South America|hCoV-19/Chile/RM-ISPCH-45/2020|EPI ISL 445324|B.1.5|Chile|2020-03-19	South America|hCoV-19/Brazil/PE-IAM171/2020|EPI ISL 500867|B.1.1|Brazil|2020-04-09	0.0003469106	South America
South America|hCoV-19/Brazil/SE-6536/2020|EPI ISL 541376|B.1.1.33|Brazil|2020-03-19	South America|hCoV-19/Brazil/PE-IAM171/2020|EPI ISL 500867|B.1.1|Brazil|2020-04-09	0.0003121725	South America
South America|hCoV-19/Brazil/SE-6533/2020|EPI ISL 541374|B.1.1|Brazil|2020-03-19	South America|hCoV-19/Brazil/PE-IAM171/2020|EPI ISL 500867|B.1.1|Brazil|2020-04-09	0.0002774877	South America
South America|hCoV-19/Chile/RM-ISPCH-36/2020|EPI ISL 445315|B.1.1|Chile|2020-03-19	South America|hCoV-19/Brazil/PE-IAM171/2020|EPI ISL 500867|B.1.1|Brazil|2020-04-09	0.0002428046	South America
South America|hCoV-19/Chile/RM-ISPCH-39/2020|EPI ISL 445318|B|Chile|2020-03-19	South America|hCoV-19/Brazil/PE-IAM171/2020|EPI ISL 500867|B.1.1|Brazil|2020-04-09	0.0005899199	South America
South America|hCoV-19/Peru/LIM-INS-162/2020|EPI ISL 536555|B.1.1|Peru|2020-03-19	South America|hCoV-19/Brazil/PE-IAM171/2020|EPI ISL 500867|B.1.1|Brazil|2020-04-09	0.0002790750	South America
South America|hCoV-19/Chile/VS-CMM-28875/2020|EPI ISL 459864|B.1.1|Chile|2020-03-19	South America|hCoV-19/Brazil/PE-IAM171/2020|EPI ISL 500867|B.1.1|Brazil|2020-04-09	0.0001750825	South America
South America|hCoV-19/Brazil/SP-L7-CD67/2020|EPI ISL 476435|B.1.1.33|Brazil|2020-03-19	South America|hCoV-19/Brazil/PE-IAM171/2020|EPI ISL 500867|B.1.1|Brazil|2020-04-09	0.0003153429	South America
South America|hCoV-19/Peru/JUN-INS-154/2020|EPI ISL 536547|B.1|Peru|2020-03-19	South America|hCoV-19/Brazil/PE-IAM171/2020|EPI ISL 500867|B.1.1|Brazil|2020-04-09	0.0003863796	South America
South America|hCoV-19/Brazil/MG-0215/2020|EPI ISL 470581|B.1|Brazil|2020-03-19	South America|hCoV-19/Brazil/PE-IAM171/2020|EPI ISL 500867|B.1.1|Brazil|2020-04-09	0.0004527638	South America
South America|hCoV-19/Brazil/MG-0216/2020|EPI ISL 470582|B.1.1.33|Brazil|2020-03-19	South America|hCoV-19/Brazil/PE-IAM171/2020|EPI ISL 500867|B.1.1|Brazil|2020-04-09	0.0003133896	South America
South America|hCoV-19/Brazil/SP-L7-CD76/2020|EPI ISL 476443|B.1|Brazil|2020-03-19	South America|hCoV-19/Brazil/PE-IAM171/2020|EPI ISL 500867|B.1.1|Brazil|2020-04-09	0.0004209403	South America
South America|hCoV-19/Uruguay/UY-10/2020|EPI ISL 429257|B.31|Uruguay|2020-03-19	South America|hCoV-19/Brazil/PE-IAM171/2020|EPI ISL 500867|B.1.1|Brazil|2020-04-09	0.0008147557	South America
South America|hCoV-19/Brazil/PI-0239/2020|EPI ISL 470613|B.1.1.33|Brazil|2020-03-19	South America|hCoV-19/Brazil/PE-IAM171/2020|EPI ISL 500867|B.1.1|Brazil|2020-04-09	0.0002462484	South America
South America|hCoV-19/Brazil/SP-L11-CD200/2020|EPI ISL 476201|B.1.1.33|Brazil|2020-03-19	South America|hCoV-19/Brazil/PE-IAM171/2020|EPI ISL 500867|B.1.1|Brazil|2020-04-09	0.0002895707	South America
South America|hCoV-19/Brazil/SP-L9-CD122/2020|EPI ISL 476472|B.1.255|Brazil|2020-03-19	South America|hCoV-19/Brazil/PE-IAM171/2020|EPI ISL 500867|B.1.1|Brazil|2020-04-09	0.0003937604	South America
South America|hCoV-19/Colombia/VAC-INS-82307/2020|EPI ISL 456143|B.1|Colombia|2020-03-19	South America|hCoV-19/Brazil/PE-IAM171/2020|EPI ISL 500867|B.1.1|Brazil|2020-04-09	0.0003958863	South America
South America|hCoV-19/Brazil/RS-L10-CD175/2020|EPI ISL 476188|B.1.1.33|Brazil|2020-03-19	South America|hCoV-19/Brazil/PE-IAM171/2020|EPI ISL 500867|B.1.1|Brazil|2020-04-09	0.0002923851	South America
South America|hCoV-19/Chile/VS-ISPCH-4/2020|EPI ISL 445287|B.1.5|Chile|2020-03-19	South America|hCoV-19/Brazil/PE-IAM171/2020|EPI ISL 500867|B.1.1|Brazil|2020-04-09	0.0003122136	South America
South America|hCoV-19/Aruba/AW-RIVM-10115/2020|EPI ISL 547448|B.1|Aruba|2020-03-20	South America|hCoV-19/Brazil/PE-IAM171/2020|EPI ISL 500867|B.1.1|Brazil|2020-04-09	0.0004163407	South America
South America|hCoV-19/Brazil/PA-IEC-161548/2020|EPI ISL 450874|B.1.1.33|Brazil|2020-03-20	South America|hCoV-19/Brazil/PE-IAM171/2020|EPI ISL 500867|B.1.1|Brazil|2020-04-09	0.0002774804	South America
South America|hCoV-19/Peru/ARE-INS-164/2020|EPI ISL 536557|B.1.5|Peru|2020-03-20	South America|hCoV-19/Brazil/PE-IAM171/2020|EPI ISL 500867|B.1.1|Brazil|2020-04-09	0.0003469106	South America
South America|hCoV-19/Peru/LIM-UPCH-0011/2020|EPI ISL 529068|B.1.1.1|Peru|2020-03-20	South America|hCoV-19/Brazil/PE-IAM171/2020|EPI ISL 500867|B.1.1|Brazil|2020-04-09	0.0004510244	South America
South America|hCoV-19/Colombia/ANT-INS-82457/2020|EPI ISL 456146|B.1.5|Colombia|2020-03-20	South America|hCoV-19/Brazil/PE-IAM171/2020|EPI ISL 500867|B.1.1|Brazil|2020-04-09	0.0003469106	South America
South America|hCoV-19/Peru/ARE-INS-165/2020|EPI ISL 536558|B.1|Peru|2020-03-20	South America|hCoV-19/Brazil/PE-IAM171/2020|EPI ISL 500867|B.1.1|Brazil|2020-04-09	0.0004163206	South America
South America|hCoV-19/Chile/RM-ISPCH-69/2020|EPI ISL 445365|B.1|Chile|2020-03-20	South America|hCoV-19/Brazil/PE-IAM171/2020|EPI ISL 500867|B.1.1|Brazil|2020-04-09	0.0003816186	South America
South America|hCoV-19/Chile/MA-ISPCH-7/2020|EPI ISL 445288|B.1|Chile|2020-03-20	South America|hCoV-19/Brazil/PE-IAM171/2020|EPI ISL 500867|B.1.1|Brazil|2020-04-09	0.0004163318	South America
South America|hCoV-19/Peru/LIM-INS-156/2020|EPI ISL 536549|B.1.5|Peru|2020-03-20	South America|hCoV-19/Brazil/PE-IAM171/2020|EPI ISL 500867|B.1.1|Brazil|2020-04-09	0.0003469106	South America
South America|hCoV-19/Peru/ICA-INS-166/2020|EPI ISL 536559|B.1.1|Peru|2020-03-20	South America|hCoV-19/Brazil/PE-IAM171/2020|EPI ISL 500867|B.1.1|Brazil|2020-04-09	0.0002775011	South America
South America|hCoV-19/Peru/ARE-UPCH-0111/2020|EPI ISL 540988|B.1|Peru|2020-03-20	South America|hCoV-19/Brazil/PE-IAM171/2020|EPI ISL 500867|B.1.1|Brazil|2020-04-09	0.0004163206	South America
South America|hCoV-19/Brazil/RJ-763/2020|EPI ISL 427302|B.1.1.33|Brazil|2020-03-20	South America|hCoV-19/Brazil/PE-IAM171/2020|EPI ISL 500867|B.1.1|Brazil|2020-04-09	0.0002774804	South America
South America|hCoV-19/Brazil/SE-6530/2020|EPI ISL 541373|B.1.1|Brazil|2020-03-20	South America|hCoV-19/Brazil/PE-IAM171/2020|EPI ISL 500867|B.1.1|Brazil|2020-04-09	0.0002774803	South America
South America|hCoV-19/Brazil/MG-CV42/2020|EPI ISL 429695|B.1|Brazil|2020-03-20	South America|hCoV-19/Brazil/PE-IAM171/2020|EPI ISL 500867|B.1.1|Brazil|2020-04-09	0.0003477382	South America
South America|hCoV-19/Peru/ARE-UPCH-0110/2020|EPI ISL 540987|B.1.5|Peru|2020-03-20	South America|hCoV-19/Brazil/PE-IAM171/2020|EPI ISL 500867|B.1.1|Brazil|2020-04-09	0.0003469106	South America
South America|hCoV-19/Colombia/MAG-INS-81035/2020|EPI ISL 456125|B.1.255|Colombia|2020-03-20	South America|hCoV-19/Brazil/PE-IAM171/2020|EPI ISL 500867|B.1.1|Brazil|2020-04-09	0.0004207279	South America
South America|hCoV-19/Brazil/MG-0217/2020|EPI ISL 470583|B.1.1.33|Brazil|2020-03-20	South America|hCoV-19/Brazil/PE-IAM171/2020|EPI ISL 500867|B.1.1|Brazil|2020-04-09	0.0002488830	South America
South America|hCoV-19/Chile/RM-ISPCH-47/2020|EPI ISL 445326|B.1.5|Chile|2020-03-21	South America|hCoV-19/Brazil/PE-IAM171/2020|EPI ISL 500867|B.1.1|Brazil|2020-04-09	0.0003816102	South America
South America|hCoV-19/Chile/MA-ISPCH-14/2020|EPI ISL 445295|B.1.98|Chile|2020-03-21	South America|hCoV-19/Brazil/PE-IAM171/2020|EPI ISL 500867|B.1.1|Brazil|2020-04-09	0.0003469013	South America
South America|hCoV-19/Chile/RM-ISPCH-71/2020|EPI ISL 445367|B.1.1.33|Chile|2020-03-21	South America|hCoV-19/Brazil/PE-IAM171/2020|EPI ISL 500867|B.1.1|Brazil|2020-04-09	0.0003121876	South America
South America|hCoV-19/Peru/LIM-UPCH-0119/2020|EPI ISL 568516|B.1.1|Peru|2020-03-21	South America|hCoV-19/Brazil/PE-IAM171/2020|EPI ISL 500867|B.1.1|Brazil|2020-04-09	0.0002427962	South America
South America|hCoV-19/Chile/RM-ISPCH-23/2020|EPI ISL 445302|B.1.1|Chile|2020-03-21	South America|hCoV-19/Brazil/PE-IAM171/2020|EPI ISL 500867|B.1.1|Brazil|2020-04-09	0.0002081007	South America
South America|hCoV-19/Chile/MA-ISPCH-9/2020|EPI ISL 445290|B.1|Chile|2020-03-21	South America|hCoV-19/Brazil/PE-IAM171/2020|EPI ISL 500867|B.1.1|Brazil|2020-04-09	0.0003816186	South America
South America|hCoV-19/Chile/RM-ISPCH-48/2020|EPI ISL 445327|B.1.5|Chile|2020-03-21	South America|hCoV-19/Brazil/PE-IAM171/2020|EPI ISL 500867|B.1.1|Brazil|2020-04-09	0.0004163006	South America
South America|hCoV-19/Chile/RM-ISPCH-70/2020|EPI ISL 445366|B.1.5|Chile|2020-03-21	South America|hCoV-19/Brazil/PE-IAM171/2020|EPI ISL 500867|B.1.1|Brazil|2020-04-09	0.0003469106	South America
South America|hCoV-19/Chile/MA-ISPCH-13/2020|EPI ISL 445294|B.1|Chile|2020-03-21	South America|hCoV-19/Brazil/PE-IAM171/2020|EPI ISL 500867|B.1.1|Brazil|2020-04-09	0.0003816318	South America
South America|hCoV-19/Chile/MA-ISPCH-10/2020|EPI ISL 445291|B.1|Chile|2020-03-21	South America|hCoV-19/Brazil/PE-IAM171/2020|EPI ISL 500867|B.1.1|Brazil|2020-04-09	0.0003816451	South America
South America|hCoV-19/Brazil/CE-L12-CD224/2020|EPI ISL 476218|B.1.5|Brazil|2020-03-21	South America|hCoV-19/Brazil/PE-IAM171/2020|EPI ISL 500867|B.1.1|Brazil|2020-04-09	0.0004778137	South America
South America|hCoV-19/Chile/RM-ISPCH-59/2020|EPI ISL 445355|B.1.5|Chile|2020-03-22	South America|hCoV-19/Brazil/PE-IAM171/2020|EPI ISL 500867|B.1.1|Brazil|2020-04-09	0.0003816279	South America
South America|hCoV-19/Chile/MA-ISPCH-11/2020|EPI ISL 445292|B.1|Chile|2020-03-22	South America|hCoV-19/Brazil/PE-IAM171/2020|EPI ISL 500867|B.1.1|Brazil|2020-04-09	0.0004163318	South America
South America|hCoV-19/Argentina/C3013/2020|EPI ISL 420598|B.1.220|Argentina|2020-03-22	South America|hCoV-19/Brazil/PE-IAM171/2020|EPI ISL 500867|B.1.1|Brazil|2020-04-09	0.0004163007	South America
South America|hCoV-19/Brazil/SP-144/2020|EPI ISL 468310|B.1.1.33|Brazil|2020-03-22	South America|hCoV-19/Brazil/PE-IAM171/2020|EPI ISL 500867|B.1.1|Brazil|2020-04-09	0.0003121809	South America
South America|hCoV-19/Peru/LIM-INS-168/2020|EPI ISL 536561|A.2|Peru|2020-03-22	South America|hCoV-19/Brazil/PE-IAM171/2020|EPI ISL 500867|B.1.1|Brazil|2020-04-09	0.0007287657	South America
South America|hCoV-19/Chile/MA-ISPCH-15/2020|EPI ISL 445299|B.1|Chile|2020-03-22	South America|hCoV-19/Brazil/PE-IAM171/2020|EPI ISL 500867|B.1.1|Brazil|2020-04-09	0.0004163206	South America
South America|hCoV-19/Aruba/AW-RIVM-10122/2020|EPI ISL 547449|B.40|Aruba|2020-03-22	South America|hCoV-19/Brazil/PE-IAM171/2020|EPI ISL 500867|B.1.1|Brazil|2020-04-09	0.0006593469	South America
South America|hCoV-19/Brazil/DF-891/2020|EPI ISL 427298|B.1.1.33|Brazil|2020-03-22	South America|hCoV-19/Brazil/PE-IAM171/2020|EPI ISL 500867|B.1.1|Brazil|2020-04-09	0.0002774804	South America
South America|hCoV-19/Colombia/BOL-INS-84730/2020|EPI ISL 497738|B.1|Colombia|2020-03-22	South America|hCoV-19/Brazil/PE-IAM171/2020|EPI ISL 500867|B.1.1|Brazil|2020-04-09	0.0003469615	South America
South America|hCoV-19/Colombia/DC-INS-84861/2020|EPI ISL 456116|B.1.5|Colombia|2020-03-22	South America|hCoV-19/Brazil/PE-IAM171/2020|EPI ISL 500867|B.1.1|Brazil|2020-04-09	0.0003542459	South America
South America|hCoV-19/Brazil/MG-CV49/2020|EPI ISL 429702|B.1.5|Brazil|2020-03-22	South America|hCoV-19/Brazil/PE-IAM171/2020|EPI ISL 500867|B.1.1|Brazil|2020-04-09	0.0003941215	South America
South America|hCoV-19/Brazil/SP-L7-CD63/2020|EPI ISL 476432|B.1.255|Brazil|2020-03-22	South America|hCoV-19/Brazil/PE-IAM171/2020|EPI ISL 500867|B.1.1|Brazil|2020-04-09	0.0004384640	South America
South America|hCoV-19/Brazil/SP-602/2020|EPI ISL 515526|B.1.1|Brazil|2020-03-23	South America|hCoV-19/Brazil/PE-IAM171/2020|EPI ISL 500867|B.1.1|Brazil|2020-04-09	0.0002774928	South America
South America|hCoV-19/Peru/LAL-UPCH-0109/2020|EPI ISL 540986|B.1.1|Peru|2020-03-23	South America|hCoV-19/Brazil/PE-IAM171/2020|EPI ISL 500867|B.1.1|Brazil|2020-04-09	0.0003121874	South America
