## Supplementary material for "Epidemiology and genetic diversity of SARS-CoV-2 lineages circulating in Africa": Pairwise distance: ContinentsPairwiseDistance.csv (part 954 of 1021)

Species 1	Species 2	Dist	Continent
South America|hCoV-19/Brazil/SP-279/2020|EPI ISL 527858|B.1.1.33|Brazil|2020-03-23	South America|hCoV-19/Brazil/PE-IAM171/2020|EPI ISL 500867|B.1.1|Brazil|2020-04-09	0.0003468830	South America
South America|hCoV-19/Brazil/RJ-DCVN01/2020|EPI ISL 483065|B.1.3|Brazil|2020-03-23	South America|hCoV-19/Brazil/PE-IAM171/2020|EPI ISL 500867|B.1.1|Brazil|2020-04-09	0.0005204754	South America
South America|hCoV-19/Brazil/DF-861/2020|EPI ISL 427296|B.1.1.33|Brazil|2020-03-23	South America|hCoV-19/Brazil/PE-IAM171/2020|EPI ISL 500867|B.1.1|Brazil|2020-04-09	0.0003121725	South America
South America|hCoV-19/Brazil/DF-862/2020|EPI ISL 427297|B.1.1.33|Brazil|2020-03-23	South America|hCoV-19/Brazil/PE-IAM171/2020|EPI ISL 500867|B.1.1|Brazil|2020-04-09	0.0002774804	South America
South America|hCoV-19/Chile/LI-ISPCH-9/2020|EPI ISL 445300|B.1.1|Chile|2020-03-23	South America|hCoV-19/Brazil/PE-IAM171/2020|EPI ISL 500867|B.1.1|Brazil|2020-04-09	0.0002427982	South America
South America|hCoV-19/Chile/RM-ISPCH-51/2020|EPI ISL 445330|B.1|Chile|2020-03-23	South America|hCoV-19/Brazil/PE-IAM171/2020|EPI ISL 500867|B.1.1|Brazil|2020-04-09	0.0003816318	South America
South America|hCoV-19/Chile/RM-ISPCH-50/2020|EPI ISL 445329|B|Chile|2020-03-23	South America|hCoV-19/Brazil/PE-IAM171/2020|EPI ISL 500867|B.1.1|Brazil|2020-04-09	0.0005205158	South America
South America|hCoV-19/Chile/LI-ISPCH-8/2020|EPI ISL 445298|B.1.1|Chile|2020-03-23	South America|hCoV-19/Brazil/PE-IAM171/2020|EPI ISL 500867|B.1.1|Brazil|2020-04-09	0.0002775203	South America
South America|hCoV-19/Colombia/CES-INS-87973/2020|EPI ISL 498153|B.1.255|Colombia|2020-03-23	South America|hCoV-19/Brazil/PE-IAM171/2020|EPI ISL 500867|B.1.1|Brazil|2020-04-09	0.0003816450	South America
South America|hCoV-19/Colombia/QUI-INS-85082/2020|EPI ISL 497744|B|Colombia|2020-03-23	South America|hCoV-19/Brazil/PE-IAM171/2020|EPI ISL 500867|B.1.1|Brazil|2020-04-09	0.0003122582	South America
South America|hCoV-19/Uruguay/UY-NYUMC857/2020|EPI ISL 457953|B.1.1.33|Uruguay|2020-03-23	South America|hCoV-19/Brazil/PE-IAM171/2020|EPI ISL 500867|B.1.1|Brazil|2020-04-09	0.0002454023	South America
South America|hCoV-19/Peru/CAL-INS-137/2020|EPI ISL 536532|B.1.1.1|Peru|2020-03-23	South America|hCoV-19/Brazil/PE-IAM171/2020|EPI ISL 500867|B.1.1|Brazil|2020-04-09	0.0003152283	South America
South America|hCoV-19/Brazil/MG-0218/2020|EPI ISL 470584|B.1.1.33|Brazil|2020-03-23	South America|hCoV-19/Brazil/PE-IAM171/2020|EPI ISL 500867|B.1.1|Brazil|2020-04-09	0.0002437362	South America
South America|hCoV-19/Brazil/RJ-0247/2020|EPI ISL 470615|B.1.1.33|Brazil|2020-03-23	South America|hCoV-19/Brazil/PE-IAM171/2020|EPI ISL 500867|B.1.1|Brazil|2020-04-09	0.0003163076	South America
South America|hCoV-19/Brazil/SP-L9-CD137/2020|EPI ISL 476484|B.1.1.33|Brazil|2020-03-23	South America|hCoV-19/Brazil/PE-IAM171/2020|EPI ISL 500867|B.1.1|Brazil|2020-04-09	0.0003575265	South America
South America|hCoV-19/Brazil/SP-L7-CD70/2020|EPI ISL 476437|B.1.255|Brazil|2020-03-23	South America|hCoV-19/Brazil/PE-IAM171/2020|EPI ISL 500867|B.1.1|Brazil|2020-04-09	0.0003936758	South America
South America|hCoV-19/Brazil/SP-L8-CD101/2020|EPI ISL 476450|B.1.1.33|Brazil|2020-03-23	South America|hCoV-19/Brazil/PE-IAM171/2020|EPI ISL 500867|B.1.1|Brazil|2020-04-09	0.0002887651	South America
South America|hCoV-19/Brazil/CE-L11-CD196/2020|EPI ISL 476200|B.1.212|Brazil|2020-03-23	South America|hCoV-19/Brazil/PE-IAM171/2020|EPI ISL 500867|B.1.1|Brazil|2020-04-09	0.0004377059	South America
South America|hCoV-19/Brazil/MA-IEC-162157/2020|EPI ISL 524797|B.1.1.33|Brazil|2020-03-24	South America|hCoV-19/Brazil/PE-IAM171/2020|EPI ISL 500867|B.1.1|Brazil|2020-04-09	0.0002774797	South America
South America|hCoV-19/Brazil/SP-165/2020|EPI ISL 523963|B.1|Brazil|2020-03-24	South America|hCoV-19/Brazil/PE-IAM171/2020|EPI ISL 500867|B.1.1|Brazil|2020-04-09	0.0003816186	South America
South America|hCoV-19/Peru/LIM-INS-019/2020|EPI ISL 491172|B.1.1.1|Peru|2020-03-24	South America|hCoV-19/Brazil/PE-IAM171/2020|EPI ISL 500867|B.1.1|Brazil|2020-04-09	0.0003842232	South America
South America|hCoV-19/Peru/LIM-INS-022/2020|EPI ISL 491428|B.1.1.1|Peru|2020-03-24	South America|hCoV-19/Brazil/PE-IAM171/2020|EPI ISL 500867|B.1.1|Brazil|2020-04-09	0.0003492858	South America
South America|hCoV-19/Brazil/SP-L7-CD72/2020|EPI ISL 476439|B.1.1.33|Brazil|2020-03-24	South America|hCoV-19/Brazil/PE-IAM171/2020|EPI ISL 500867|B.1.1|Brazil|2020-04-09	0.0003503996	South America
South America|hCoV-19/Brazil/SP-L9-CD91/2020|EPI ISL 476490|B.1.255|Brazil|2020-03-24	South America|hCoV-19/Brazil/PE-IAM171/2020|EPI ISL 500867|B.1.1|Brazil|2020-04-09	0.0004205512	South America
South America|hCoV-19/Brazil/SC-L16-CD314/2020|EPI ISL 476278|B.1.1.33|Brazil|2020-03-24	South America|hCoV-19/Brazil/PE-IAM171/2020|EPI ISL 500867|B.1.1|Brazil|2020-04-09	0.0003505028	South America
South America|hCoV-19/Brazil/RJ-0248/2020|EPI ISL 470616|B.1.5|Brazil|2020-03-24	South America|hCoV-19/Brazil/PE-IAM171/2020|EPI ISL 500867|B.1.1|Brazil|2020-04-09	0.0003483213	South America
South America|hCoV-19/Brazil/SP-L9-CD140/2020|EPI ISL 476487|B.1.1.33|Brazil|2020-03-24	South America|hCoV-19/Brazil/PE-IAM171/2020|EPI ISL 500867|B.1.1|Brazil|2020-04-09	0.0003155982	South America
South America|hCoV-19/Brazil/SP-L9-CD139/2020|EPI ISL 476486|B.1.1.33|Brazil|2020-03-24	South America|hCoV-19/Brazil/PE-IAM171/2020|EPI ISL 500867|B.1.1|Brazil|2020-04-09	0.0002863071	South America
South America|hCoV-19/Chile/MA-CMM-31600/2020|EPI ISL 459861|B.1|Chile|2020-03-25	South America|hCoV-19/Brazil/PE-IAM171/2020|EPI ISL 500867|B.1.1|Brazil|2020-04-09	0.0003816187	South America
South America|hCoV-19/Brazil/SP-625/2020|EPI ISL 515528|B.1.1.33|Brazil|2020-03-25	South America|hCoV-19/Brazil/PE-IAM171/2020|EPI ISL 500867|B.1.1|Brazil|2020-04-09	0.0002774804	South America
South America|hCoV-19/Brazil/RJ-818/2020|EPI ISL 427303|B.1.1.33|Brazil|2020-03-25	South America|hCoV-19/Brazil/PE-IAM171/2020|EPI ISL 500867|B.1.1|Brazil|2020-04-09	0.0003121725	South America
South America|hCoV-19/Brazil/RJ-1111/2020|EPI ISL 456076|B.1.1.33|Brazil|2020-03-25	South America|hCoV-19/Brazil/PE-IAM171/2020|EPI ISL 500867|B.1.1|Brazil|2020-04-09	0.0003121725	South America
South America|hCoV-19/Brazil/RJ-1119/2020|EPI ISL 456077|B.1.1.33|Brazil|2020-03-25	South America|hCoV-19/Brazil/PE-IAM171/2020|EPI ISL 500867|B.1.1|Brazil|2020-04-09	0.0002774900	South America
South America|hCoV-19/Peru/LIM-INS-017/2020|EPI ISL 490316|B.1.255|Peru|2020-03-25	South America|hCoV-19/Brazil/PE-IAM171/2020|EPI ISL 500867|B.1.1|Brazil|2020-04-09	0.0003842708	South America
South America|hCoV-19/Peru/LIM-INS-024/2020|EPI ISL 491429|A.2|Peru|2020-03-25	South America|hCoV-19/Brazil/PE-IAM171/2020|EPI ISL 500867|B.1.1|Brazil|2020-04-09	0.0006988905	South America
South America|hCoV-19/Peru/LIM-INS-018/2020|EPI ISL 490975|B.1|Peru|2020-03-25	South America|hCoV-19/Brazil/PE-IAM171/2020|EPI ISL 500867|B.1.1|Brazil|2020-04-09	0.0004192255	South America
South America|hCoV-19/Brazil/SP-636/2020|EPI ISL 515550|B.1.1.33|Brazil|2020-03-25	South America|hCoV-19/Brazil/PE-IAM171/2020|EPI ISL 500867|B.1.1|Brazil|2020-04-09	0.0002774898	South America
South America|hCoV-19/Colombia/ANT-UdeA-200325-01/2020|EPI ISL 536399|B.1.5|Colombia|2020-03-25	South America|hCoV-19/Brazil/PE-IAM171/2020|EPI ISL 500867|B.1.1|Brazil|2020-04-09	0.0003469347	South America
South America|hCoV-19/Colombia/MAG-INS-87968/2020|EPI ISL 498152|B.1|Colombia|2020-03-25	South America|hCoV-19/Brazil/PE-IAM171/2020|EPI ISL 500867|B.1.1|Brazil|2020-04-09	0.0004858036	South America
South America|hCoV-19/Chile/AR-ISPCH-14/2020|EPI ISL 445348|B.1.255|Chile|2020-03-25	South America|hCoV-19/Brazil/PE-IAM171/2020|EPI ISL 500867|B.1.1|Brazil|2020-04-09	0.0003816582	South America
South America|hCoV-19/Colombia/ATL-INS-88612/2020|EPI ISL 498155|B.1|Colombia|2020-03-25	South America|hCoV-19/Brazil/PE-IAM171/2020|EPI ISL 500867|B.1.1|Brazil|2020-04-09	0.0003469495	South America
South America|hCoV-19/Uruguay/UY-NYUMC861/2020|EPI ISL 457957|B.1.1.1|Uruguay|2020-03-25	South America|hCoV-19/Brazil/PE-IAM171/2020|EPI ISL 500867|B.1.1|Brazil|2020-04-09	0.0003497917	South America
South America|hCoV-19/Brazil/SP-L11-CD93/2020|EPI ISL 476204|B.1.1.33|Brazil|2020-03-25	South America|hCoV-19/Brazil/PE-IAM171/2020|EPI ISL 500867|B.1.1|Brazil|2020-04-09	0.0003897241	South America
South America|hCoV-19/Brazil/RJ-0249/2020|EPI ISL 470617|B.1.1.33|Brazil|2020-03-25	South America|hCoV-19/Brazil/PE-IAM171/2020|EPI ISL 500867|B.1.1|Brazil|2020-04-09	0.0002462308	South America
South America|hCoV-19/Brazil/RJ-872/2020|EPI ISL 427304|B.1.1.33|Brazil|2020-03-26	South America|hCoV-19/Brazil/PE-IAM171/2020|EPI ISL 500867|B.1.1|Brazil|2020-04-09	0.0003468830	South America
South America|hCoV-19/Brazil/PR-5623/2020|EPI ISL 541346|B.1.3|Brazil|2020-03-26	South America|hCoV-19/Brazil/PE-IAM171/2020|EPI ISL 500867|B.1.1|Brazil|2020-04-09	0.0005204684	South America
South America|hCoV-19/Colombia/CAL-GUR-0072/2020|EPI ISL 447734|A.2|Colombia|2020-03-26	South America|hCoV-19/Brazil/PE-IAM171/2020|EPI ISL 500867|B.1.1|Brazil|2020-04-09	0.0007635128	South America
South America|hCoV-19/Colombia/VAC-GUR-0084/2020|EPI ISL 447735|B.1|Colombia|2020-03-26	South America|hCoV-19/Brazil/PE-IAM171/2020|EPI ISL 500867|B.1.1|Brazil|2020-04-09	0.0003816848	South America
South America|hCoV-19/Colombia/VAC-GUR-0135/2020|EPI ISL 447737|B.1|Colombia|2020-03-26	South America|hCoV-19/Brazil/PE-IAM171/2020|EPI ISL 500867|B.1.1|Brazil|2020-04-09	0.0004164219	South America
South America|hCoV-19/Colombia/BOY-INS-88871/2020|EPI ISL 498158|B|Colombia|2020-03-26	South America|hCoV-19/Brazil/PE-IAM171/2020|EPI ISL 500867|B.1.1|Brazil|2020-04-09	0.0003122475	South America
South America|hCoV-19/Colombia/VAC-GUR-0094/2020|EPI ISL 447736|B.1|Colombia|2020-03-26	South America|hCoV-19/Brazil/PE-IAM171/2020|EPI ISL 500867|B.1.1|Brazil|2020-04-09	0.0004182414	South America
South America|hCoV-19/Uruguay/UY-NYUMC863/2020|EPI ISL 457959|B|Uruguay|2020-03-26	South America|hCoV-19/Brazil/PE-IAM171/2020|EPI ISL 500867|B.1.1|Brazil|2020-04-09	0.0005964176	South America
South America|hCoV-19/Brazil/SC-L17-CD322/2020|EPI ISL 476297|B.1.1.33|Brazil|2020-03-26	South America|hCoV-19/Brazil/PE-IAM171/2020|EPI ISL 500867|B.1.1|Brazil|2020-04-09	0.0002802993	South America
South America|hCoV-19/Brazil/RJ-0250/2020|EPI ISL 470618|B.1.1.33|Brazil|2020-03-26	South America|hCoV-19/Brazil/PE-IAM171/2020|EPI ISL 500867|B.1.1|Brazil|2020-04-09	0.0002439148	South America
South America|hCoV-19/Brazil/SP-L14-CD241/2020|EPI ISL 476245|B.1.1.33|Brazil|2020-03-26	South America|hCoV-19/Brazil/PE-IAM171/2020|EPI ISL 500867|B.1.1|Brazil|2020-04-09	0.0002844039	South America
South America|hCoV-19/Argentina/PAIS-A0003/2020|EPI ISL 430795|B.1|Argentina|2020-03-26	South America|hCoV-19/Brazil/PE-IAM171/2020|EPI ISL 500867|B.1.1|Brazil|2020-04-09	0.0004371680	South America
South America|hCoV-19/Argentina/PAIS-A0004/2020|EPI ISL 430796|B.1.5|Argentina|2020-03-27	South America|hCoV-19/Brazil/PE-IAM171/2020|EPI ISL 500867|B.1.1|Brazil|2020-04-09	0.0004510579	South America
South America|hCoV-19/Argentina/PAIS-A0005/2020|EPI ISL 430797|B.1.1|Argentina|2020-03-27	South America|hCoV-19/Brazil/PE-IAM171/2020|EPI ISL 500867|B.1.1|Brazil|2020-04-09	0.0002779117	South America
South America|hCoV-19/Chile/RM-CMM-32205/2020|EPI ISL 459859|B.1.5|Chile|2020-03-27	South America|hCoV-19/Brazil/PE-IAM171/2020|EPI ISL 500867|B.1.1|Brazil|2020-04-09	0.0003469105	South America
South America|hCoV-19/Peru/LIM-INS-020/2020|EPI ISL 490976|B.1.1.1|Peru|2020-03-27	South America|hCoV-19/Brazil/PE-IAM171/2020|EPI ISL 500867|B.1.1|Brazil|2020-04-09	0.0003494688	South America
South America|hCoV-19/Brazil/RJ-0251/2020|EPI ISL 470619|B.1|Brazil|2020-03-27	South America|hCoV-19/Brazil/PE-IAM171/2020|EPI ISL 500867|B.1.1|Brazil|2020-04-09	0.0003134732	South America
South America|hCoV-19/Brazil/SP-L14-CD260/2020|EPI ISL 476256|B.1|Brazil|2020-03-27	South America|hCoV-19/Brazil/PE-IAM171/2020|EPI ISL 500867|B.1.1|Brazil|2020-04-09	0.0003507180	South America
South America|hCoV-19/Brazil/SP-L14-CD242/2020|EPI ISL 476246|B.1.1.33|Brazil|2020-03-27	South America|hCoV-19/Brazil/PE-IAM171/2020|EPI ISL 500867|B.1.1|Brazil|2020-04-09	0.0002806531	South America
South America|hCoV-19/Brazil/SP-L17-CD324/2020|EPI ISL 476298|B.1.1|Brazil|2020-03-27	South America|hCoV-19/Brazil/PE-IAM171/2020|EPI ISL 500867|B.1.1|Brazil|2020-04-09	0.0003191105	South America
South America|hCoV-19/Brazil/SP-L17-CD327/2020|EPI ISL 476299|B.1.212|Brazil|2020-03-27	South America|hCoV-19/Brazil/PE-IAM171/2020|EPI ISL 500867|B.1.1|Brazil|2020-04-09	0.0004650324	South America
South America|hCoV-19/Chile/RM-ISPCH-75/2020|EPI ISL 445371|B.1.5|Chile|2020-03-28	South America|hCoV-19/Brazil/PE-IAM171/2020|EPI ISL 500867|B.1.1|Brazil|2020-04-09	0.0003816206	South America
South America|hCoV-19/Argentina/PAIS-A0006/2020|EPI ISL 430798|B.1.3|Argentina|2020-03-28	South America|hCoV-19/Brazil/PE-IAM171/2020|EPI ISL 500867|B.1.1|Brazil|2020-04-09	0.0004857426	South America
South America|hCoV-19/Colombia/CUN-GUR-0454/2020|EPI ISL 447744|B.1.255|Colombia|2020-03-28	South America|hCoV-19/Brazil/PE-IAM171/2020|EPI ISL 500867|B.1.1|Brazil|2020-04-09	0.0003816318	South America
South America|hCoV-19/Colombia/RIS-INS-87267/2020|EPI ISL 497745|B.1|Colombia|2020-03-28	South America|hCoV-19/Brazil/PE-IAM171/2020|EPI ISL 500867|B.1.1|Brazil|2020-04-09	0.0003816450	South America
South America|hCoV-19/Brazil/SP-120/2020|EPI ISL 515521|B.1.1.33|Brazil|2020-03-28	South America|hCoV-19/Brazil/PE-IAM171/2020|EPI ISL 500867|B.1.1|Brazil|2020-04-09	0.0002775766	South America
South America|hCoV-19/Brazil/PR-5622/2020|EPI ISL 541345|B.1|Brazil|2020-03-28	South America|hCoV-19/Brazil/PE-IAM171/2020|EPI ISL 500867|B.1.1|Brazil|2020-04-09	0.0004171021	South America
South America|hCoV-19/Uruguay/UY-NYUMC865/2020|EPI ISL 457961|B|Uruguay|2020-03-28	South America|hCoV-19/Brazil/PE-IAM171/2020|EPI ISL 500867|B.1.1|Brazil|2020-04-09	0.0005942082	South America
South America|hCoV-19/Uruguay/UY-NYUMC867/2020|EPI ISL 457963|B.1.1.1|Uruguay|2020-03-28	South America|hCoV-19/Brazil/PE-IAM171/2020|EPI ISL 500867|B.1.1|Brazil|2020-04-09	0.0003493885	South America
South America|hCoV-19/Brazil/CE-L16-CD332/2020|EPI ISL 476281|B.1.1.33|Brazil|2020-03-28	South America|hCoV-19/Brazil/PE-IAM171/2020|EPI ISL 500867|B.1.1|Brazil|2020-04-09	0.0002832663	South America
South America|hCoV-19/Brazil/SP-551/2020|EPI ISL 471554|B.1.1.33|Brazil|2020-03-29	South America|hCoV-19/Brazil/PE-IAM171/2020|EPI ISL 500867|B.1.1|Brazil|2020-04-09	0.0002774804	South America
South America|hCoV-19/Colombia/NAR-GUR-0627/2020|EPI ISL 447749|B.1.1|Colombia|2020-03-29	South America|hCoV-19/Brazil/PE-IAM171/2020|EPI ISL 500867|B.1.1|Brazil|2020-04-09	0.0002839499	South America
South America|hCoV-19/Argentina/PAIS-A0007/2020|EPI ISL 430799|B.1.5|Argentina|2020-03-30	South America|hCoV-19/Brazil/PE-IAM171/2020|EPI ISL 500867|B.1.1|Brazil|2020-04-09	0.0003469107	South America
South America|hCoV-19/Chile/MA-ISPCH-17/2020|EPI ISL 445372|B.1|Chile|2020-03-30	South America|hCoV-19/Brazil/PE-IAM171/2020|EPI ISL 500867|B.1.1|Brazil|2020-04-09	0.0003816186	South America
South America|hCoV-19/Colombia/HUI-GUR-0900/2020|EPI ISL 447752|B.1|Colombia|2020-03-30	South America|hCoV-19/Brazil/PE-IAM171/2020|EPI ISL 500867|B.1.1|Brazil|2020-04-09	0.0003817348	South America
South America|hCoV-19/Colombia/CHO-GUR-0787/2020|EPI ISL 447750|B.1|Colombia|2020-03-30	South America|hCoV-19/Brazil/PE-IAM171/2020|EPI ISL 500867|B.1.1|Brazil|2020-04-09	0.0004163552	South America
South America|hCoV-19/Brazil/RJ-899/2020|EPI ISL 456071|B.1.1.33|Brazil|2020-03-30	South America|hCoV-19/Brazil/PE-IAM171/2020|EPI ISL 500867|B.1.1|Brazil|2020-04-09	0.0003470367	South America
South America|hCoV-19/Colombia/NAR-INS-94679/2020|EPI ISL 498162|A.2|Colombia|2020-03-30	South America|hCoV-19/Brazil/PE-IAM171/2020|EPI ISL 500867|B.1.1|Brazil|2020-04-09	0.0007288163	South America
South America|hCoV-19/Colombia/ATL-INS-88712/2020|EPI ISL 498156|B.1.5|Colombia|2020-03-30	South America|hCoV-19/Brazil/PE-IAM171/2020|EPI ISL 500867|B.1.1|Brazil|2020-04-09	0.0003469347	South America
South America|hCoV-19/Chile/VS-ISPCH-5/2020|EPI ISL 445337|B.1|Chile|2020-03-30	South America|hCoV-19/Brazil/PE-IAM171/2020|EPI ISL 500867|B.1.1|Brazil|2020-04-09	0.0004163640	South America
South America|hCoV-19/Colombia/BOY-INS-88859/2020|EPI ISL 498157|B.1.255|Colombia|2020-03-30	South America|hCoV-19/Brazil/PE-IAM171/2020|EPI ISL 500867|B.1.1|Brazil|2020-04-09	0.0003816714	South America
South America|hCoV-19/Colombia/BOL-INS-94411/2020|EPI ISL 498161|B.1|Colombia|2020-03-30	South America|hCoV-19/Brazil/PE-IAM171/2020|EPI ISL 500867|B.1.1|Brazil|2020-04-09	0.0004163928	South America
South America|hCoV-19/Brazil/RJ-0252/2020|EPI ISL 470620|B.1.1.33|Brazil|2020-03-30	South America|hCoV-19/Brazil/PE-IAM171/2020|EPI ISL 500867|B.1.1|Brazil|2020-04-09	0.0003131323	South America
South America|hCoV-19/Brazil/CE-L16-CD344/2020|EPI ISL 476288|B.1.5|Brazil|2020-03-30	South America|hCoV-19/Brazil/PE-IAM171/2020|EPI ISL 500867|B.1.1|Brazil|2020-04-09	0.0003855182	South America
South America|hCoV-19/Brazil/CE-L16-CD346/2020|EPI ISL 476289|B.1.212|Brazil|2020-03-30	South America|hCoV-19/Brazil/PE-IAM171/2020|EPI ISL 500867|B.1.1|Brazil|2020-04-09	0.0004907581	South America
South America|hCoV-19/Ecuador/HGSQ-USFQ-018/2020|EPI ISL 422563|B.1.1|Ecuador|2020-03-30	South America|hCoV-19/Brazil/PE-IAM171/2020|EPI ISL 500867|B.1.1|Brazil|2020-04-09	0.0003204372	South America
South America|hCoV-19/Brazil/SP-L15-CD272/2020|EPI ISL 476265|B.1.255|Brazil|2020-03-30	South America|hCoV-19/Brazil/PE-IAM171/2020|EPI ISL 500867|B.1.1|Brazil|2020-04-09	0.0003858065	South America
South America|hCoV-19/Brazil/SC-L16-CD350/2020|EPI ISL 476292|B.1.1.33|Brazil|2020-03-30	South America|hCoV-19/Brazil/PE-IAM171/2020|EPI ISL 500867|B.1.1|Brazil|2020-04-09	0.0002805449	South America
South America|hCoV-19/Brazil/SP-L16-CD339/2020|EPI ISL 476286|B.1.1.33|Brazil|2020-03-30	South America|hCoV-19/Brazil/PE-IAM171/2020|EPI ISL 500867|B.1.1|Brazil|2020-04-09	0.0002805744	South America
South America|hCoV-19/Brazil/SP-L15-CD274/2020|EPI ISL 476267|B.1.1|Brazil|2020-03-30	South America|hCoV-19/Brazil/PE-IAM171/2020|EPI ISL 500867|B.1.1|Brazil|2020-04-09	0.0003189506	South America
South America|hCoV-19/Uruguay/UY-NYUMC866/2020|EPI ISL 457962|B.1.1.1|Uruguay|2020-03-30	South America|hCoV-19/Brazil/PE-IAM171/2020|EPI ISL 500867|B.1.1|Brazil|2020-04-09	0.0003587240	South America
South America|hCoV-19/Brazil/SP-L15-CD283/2020|EPI ISL 476274|B.1.1.33|Brazil|2020-03-30	South America|hCoV-19/Brazil/PE-IAM171/2020|EPI ISL 500867|B.1.1|Brazil|2020-04-09	0.0003215157	South America
South America|hCoV-19/Colombia/HUI-GUR-0920/2020|EPI ISL 447753|B.1.5|Colombia|2020-03-30	South America|hCoV-19/Brazil/PE-IAM171/2020|EPI ISL 500867|B.1.1|Brazil|2020-04-09	0.0003608798	South America
South America|hCoV-19/Peru/ANC-INS-132/2020|EPI ISL 536529|B.1.1.1|Peru|2020-03-31	South America|hCoV-19/Brazil/PE-IAM171/2020|EPI ISL 500867|B.1.1|Brazil|2020-04-09	0.0003815713	South America
South America|hCoV-19/Argentina/PAIS-A0009/2020|EPI ISL 430801|B.1.5|Argentina|2020-03-31	South America|hCoV-19/Brazil/PE-IAM171/2020|EPI ISL 500867|B.1.1|Brazil|2020-04-09	0.0003469106	South America
South America|hCoV-19/Brazil/SP-122/2020|EPI ISL 515522|B.1.1.33|Brazil|2020-03-31	South America|hCoV-19/Brazil/PE-IAM171/2020|EPI ISL 500867|B.1.1|Brazil|2020-04-09	0.0002774804	South America
South America|hCoV-19/Argentina/PAIS-A0011/2020|EPI ISL 430802|B.1.1|Argentina|2020-03-31	South America|hCoV-19/Brazil/PE-IAM171/2020|EPI ISL 500867|B.1.1|Brazil|2020-04-09	0.0002428014	South America
South America|hCoV-19/Colombia/RIS-GUV-92087/2020|EPI ISL 447760|B.1.8|Colombia|2020-03-31	South America|hCoV-19/Brazil/PE-IAM171/2020|EPI ISL 500867|B.1.1|Brazil|2020-04-09	0.0003469226	South America
South America|hCoV-19/Colombia/HUI-GUV-92061/2020|EPI ISL 447759|B.1.5|Colombia|2020-03-31	South America|hCoV-19/Brazil/PE-IAM171/2020|EPI ISL 500867|B.1.1|Brazil|2020-04-09	0.0003470310	South America
South America|hCoV-19/Colombia/VAC-GUV-92034/2020|EPI ISL 447755|B.1.5|Colombia|2020-03-31	South America|hCoV-19/Brazil/PE-IAM171/2020|EPI ISL 500867|B.1.1|Brazil|2020-04-09	0.0004513085	South America
South America|hCoV-19/Colombia/VAC-GUV-92042/2020|EPI ISL 447756|B.1.5|Colombia|2020-03-31	South America|hCoV-19/Brazil/PE-IAM171/2020|EPI ISL 500867|B.1.1|Brazil|2020-04-09	0.0003818805	South America
South America|hCoV-19/Peru/ICA-INS-040/2020|EPI ISL 491462|B.1.1.1|Peru|2020-03-31	South America|hCoV-19/Brazil/PE-IAM171/2020|EPI ISL 500867|B.1.1|Brazil|2020-04-09	0.0003842418	South America
South America|hCoV-19/Colombia/MAG-INS-95839/2020|EPI ISL 498166|B.1.255|Colombia|2020-03-31	South America|hCoV-19/Brazil/PE-IAM171/2020|EPI ISL 500867|B.1.1|Brazil|2020-04-09	0.0004163693	South America
South America|hCoV-19/Colombia/CAU-INS-89002/2020|EPI ISL 498159|B.1|Colombia|2020-03-31	South America|hCoV-19/Brazil/PE-IAM171/2020|EPI ISL 500867|B.1.1|Brazil|2020-04-09	0.0003122366	South America
South America|hCoV-19/Colombia/CES-INS-89781/2020|EPI ISL 498160|B.1.255|Colombia|2020-03-31	South America|hCoV-19/Brazil/PE-IAM171/2020|EPI ISL 500867|B.1.1|Brazil|2020-04-09	0.0003816582	South America
South America|hCoV-19/Colombia/ANT-GUV-92256/2020|EPI ISL 447768|B.1|Colombia|2020-03-31	South America|hCoV-19/Brazil/PE-IAM171/2020|EPI ISL 500867|B.1.1|Brazil|2020-04-09	0.0003819497	South America
South America|hCoV-19/Colombia/ANT-GUV-92146/2020|EPI ISL 447761|B|Colombia|2020-03-31	South America|hCoV-19/Brazil/PE-IAM171/2020|EPI ISL 500867|B.1.1|Brazil|2020-04-09	0.0004867793	South America
South America|hCoV-19/Brazil/MA-L17-CD363/2020|EPI ISL 476309|B.1.1.33|Brazil|2020-03-31	South America|hCoV-19/Brazil/PE-IAM171/2020|EPI ISL 500867|B.1.1|Brazil|2020-04-09	0.0003155983	South America
South America|hCoV-19/Brazil/BA-L17-CD359/2020|EPI ISL 476305|B.1.1.33|Brazil|2020-03-31	South America|hCoV-19/Brazil/PE-IAM171/2020|EPI ISL 500867|B.1.1|Brazil|2020-04-09	0.0003155982	South America
South America|hCoV-19/Brazil/PR-L17-CD365/2020|EPI ISL 476311|B.1.1|Brazil|2020-03-31	South America|hCoV-19/Brazil/PE-IAM171/2020|EPI ISL 500867|B.1.1|Brazil|2020-04-09	0.0002454744	South America
South America|hCoV-19/Brazil/SC-L17-CD372/2020|EPI ISL 476317|B.1.1.33|Brazil|2020-03-31	South America|hCoV-19/Brazil/PE-IAM171/2020|EPI ISL 500867|B.1.1|Brazil|2020-04-09	0.0002808306	South America
South America|hCoV-19/Brazil/CE-L17-CD361/2020|EPI ISL 476307|B.1.212|Brazil|2020-03-31	South America|hCoV-19/Brazil/PE-IAM171/2020|EPI ISL 500867|B.1.1|Brazil|2020-04-09	0.0004564493	South America
South America|hCoV-19/Brazil/SP-L17-CD357/2020|EPI ISL 476303|B.1.1.33|Brazil|2020-03-31	South America|hCoV-19/Brazil/PE-IAM171/2020|EPI ISL 500867|B.1.1|Brazil|2020-04-09	0.0003159418	South America
South America|hCoV-19/Colombia/HUI-GUV-92060/2020|EPI ISL 447758|B.1.5|Colombia|2020-03-31	South America|hCoV-19/Brazil/PE-IAM171/2020|EPI ISL 500867|B.1.1|Brazil|2020-04-09	0.0003586566	South America
South America|hCoV-19/Peru/CAL-INS-135/2020|EPI ISL 536530|B.1.1|Peru|2020-03-31	South America|hCoV-19/Brazil/PE-IAM171/2020|EPI ISL 500867|B.1.1|Brazil|2020-04-09	0.0004373339	South America
South America|hCoV-19/Argentina/PAIS-A0012/2020|EPI ISL 430803|B.1.5|Argentina|2020-04-01	South America|hCoV-19/Brazil/PE-IAM171/2020|EPI ISL 500867|B.1.1|Brazil|2020-04-09	0.0004163119	South America
South America|hCoV-19/Brazil/SP-137/2020|EPI ISL 515543|B.1.1.33|Brazil|2020-04-01	South America|hCoV-19/Brazil/PE-IAM171/2020|EPI ISL 500867|B.1.1|Brazil|2020-04-09	0.0003121876	South America
South America|hCoV-19/Peru/LAM-INS-126/2020|EPI ISL 536524|C.14|Peru|2020-04-01	South America|hCoV-19/Brazil/PE-IAM171/2020|EPI ISL 500867|B.1.1|Brazil|2020-04-09	0.0004162895	South America
South America|hCoV-19/Chile/RM-ISPCH-56/2020|EPI ISL 445352|B.1.1.33|Chile|2020-04-01	South America|hCoV-19/Brazil/PE-IAM171/2020|EPI ISL 500867|B.1.1|Brazil|2020-04-09	0.0002774804	South America
South America|hCoV-19/Peru/JUN-INS-131/2020|EPI ISL 536528|B.1|Peru|2020-04-01	South America|hCoV-19/Brazil/PE-IAM171/2020|EPI ISL 500867|B.1.1|Brazil|2020-04-09	0.0004857297	South America
South America|hCoV-19/Peru/LAM-INS-125/2020|EPI ISL 536523|C.14|Peru|2020-04-01	South America|hCoV-19/Brazil/PE-IAM171/2020|EPI ISL 500867|B.1.1|Brazil|2020-04-09	0.0004510123	South America
South America|hCoV-19/Argentina/PAIS-A0013/2020|EPI ISL 430804|B.1.5|Argentina|2020-04-01	South America|hCoV-19/Brazil/PE-IAM171/2020|EPI ISL 500867|B.1.1|Brazil|2020-04-09	0.0003469106	South America
South America|hCoV-19/Peru/LAM-INS-169/2020|EPI ISL 536562|B.1.1.1|Peru|2020-04-01	South America|hCoV-19/Brazil/PE-IAM171/2020|EPI ISL 500867|B.1.1|Brazil|2020-04-09	0.0004162895	South America
South America|hCoV-19/Argentina/PAIS-A0014/2020|EPI ISL 430805|B.1.1|Argentina|2020-04-01	South America|hCoV-19/Brazil/PE-IAM171/2020|EPI ISL 500867|B.1.1|Brazil|2020-04-09	0.0003126578	South America
South America|hCoV-19/Chile/RM-ISPCH-54/2020|EPI ISL 445350|B.1.1.1|Chile|2020-04-01	South America|hCoV-19/Brazil/PE-IAM171/2020|EPI ISL 500867|B.1.1|Brazil|2020-04-09	0.0003815715	South America
South America|hCoV-19/Brazil/RJ-1065/2020|EPI ISL 456074|B.1.1.33|Brazil|2020-04-01	South America|hCoV-19/Brazil/PE-IAM171/2020|EPI ISL 500867|B.1.1|Brazil|2020-04-09	0.0003121725	South America
South America|hCoV-19/Brazil/RJ-1056/2020|EPI ISL 456072|B.1.1.33|Brazil|2020-04-01	South America|hCoV-19/Brazil/PE-IAM171/2020|EPI ISL 500867|B.1.1|Brazil|2020-04-09	0.0002774804	South America
South America|hCoV-19/Colombia/MAG-GVI-93457/2020|EPI ISL 447778|B.1.255|Colombia|2020-04-01	South America|hCoV-19/Brazil/PE-IAM171/2020|EPI ISL 500867|B.1.1|Brazil|2020-04-09	0.0004163552	South America
South America|hCoV-19/Colombia/VAC-GVI-93366/2020|EPI ISL 447774|B.1|Colombia|2020-04-01	South America|hCoV-19/Brazil/PE-IAM171/2020|EPI ISL 500867|B.1.1|Brazil|2020-04-09	0.0003817510	South America
South America|hCoV-19/Colombia/ANT-GUV-92250/2020|EPI ISL 447766|B.1|Colombia|2020-04-01	South America|hCoV-19/Brazil/PE-IAM171/2020|EPI ISL 500867|B.1.1|Brazil|2020-04-09	0.0003817510	South America
South America|hCoV-19/Colombia/VAC-GVI-93467/2020|EPI ISL 447779|B.1.1|Colombia|2020-04-01	South America|hCoV-19/Brazil/PE-IAM171/2020|EPI ISL 500867|B.1.1|Brazil|2020-04-09	0.0002428739	South America
South America|hCoV-19/Colombia/MAG-GVI-93450/2020|EPI ISL 447777|B.1.255|Colombia|2020-04-01	South America|hCoV-19/Brazil/PE-IAM171/2020|EPI ISL 500867|B.1.1|Brazil|2020-04-09	0.0003818702	South America
South America|hCoV-19/Colombia/VAC-GVI-93470/2020|EPI ISL 447780|B.1|Colombia|2020-04-01	South America|hCoV-19/Brazil/PE-IAM171/2020|EPI ISL 500867|B.1.1|Brazil|2020-04-09	0.0004167510	South America
South America|hCoV-19/Colombia/VAC-GVI-93381/2020|EPI ISL 447775|B.1|Colombia|2020-04-01	South America|hCoV-19/Brazil/PE-IAM171/2020|EPI ISL 500867|B.1.1|Brazil|2020-04-09	0.0003820294	South America
South America|hCoV-19/Peru/LAM-INS-034/2020|EPI ISL 491459|C.14|Peru|2020-04-01	South America|hCoV-19/Brazil/PE-IAM171/2020|EPI ISL 500867|B.1.1|Brazil|2020-04-09	0.0004191825	South America
South America|hCoV-19/Peru/LIM-INS-060/2020|EPI ISL 524473|B.1.1|Peru|2020-04-01	South America|hCoV-19/Brazil/PE-IAM171/2020|EPI ISL 500867|B.1.1|Brazil|2020-04-09	0.0002794219	South America
South America|hCoV-19/Peru/LAM-INS-038/2020|EPI ISL 491461|C.14|Peru|2020-04-01	South America|hCoV-19/Brazil/PE-IAM171/2020|EPI ISL 500867|B.1.1|Brazil|2020-04-09	0.0004541468	South America
South America|hCoV-19/Peru/LAM-INS-035/2020|EPI ISL 491460|B.1.1.1|Peru|2020-04-01	South America|hCoV-19/Brazil/PE-IAM171/2020|EPI ISL 500867|B.1.1|Brazil|2020-04-09	0.0004191825	South America
South America|hCoV-19/Peru/CAJ-INS-057/2020|EPI ISL 517713|B.1.1.1|Peru|2020-04-01	South America|hCoV-19/Brazil/PE-IAM171/2020|EPI ISL 500867|B.1.1|Brazil|2020-04-09	0.0003492858	South America
South America|hCoV-19/Chile/RM-ISPCH-53/2020|EPI ISL 449800|B.1.5|Chile|2020-04-01	South America|hCoV-19/Brazil/PE-IAM171/2020|EPI ISL 500867|B.1.1|Brazil|2020-04-09	0.0006247417	South America
South America|hCoV-19/Brazil/RJ-1058/2020|EPI ISL 456073|B.1.1.33|Brazil|2020-04-01	South America|hCoV-19/Brazil/PE-IAM171/2020|EPI ISL 500867|B.1.1|Brazil|2020-04-09	0.0003123175	South America
South America|hCoV-19/Colombia/VAC-GVI-93352/2020|EPI ISL 447771|B.1|Colombia|2020-04-01	South America|hCoV-19/Brazil/PE-IAM171/2020|EPI ISL 500867|B.1.1|Brazil|2020-04-09	0.0003817642	South America
South America|hCoV-19/Colombia/COR-INS-95319/2020|EPI ISL 498163|B.1|Colombia|2020-04-01	South America|hCoV-19/Brazil/PE-IAM171/2020|EPI ISL 500867|B.1.1|Brazil|2020-04-09	0.0003122474	South America
South America|hCoV-19/Colombia/VAC-INS-96183/2020|EPI ISL 456147|B.1|Colombia|2020-04-01	South America|hCoV-19/Brazil/PE-IAM171/2020|EPI ISL 500867|B.1.1|Brazil|2020-04-09	0.0004165719	South America
South America|hCoV-19/Colombia/VAC-INS-96176/2020|EPI ISL 456152|B|Colombia|2020-04-01	South America|hCoV-19/Brazil/PE-IAM171/2020|EPI ISL 500867|B.1.1|Brazil|2020-04-09	0.0006254850	South America
South America|hCoV-19/Peru/JUN-INS-127/2020|EPI ISL 536525|B.1|Peru|2020-04-01	South America|hCoV-19/Brazil/PE-IAM171/2020|EPI ISL 500867|B.1.1|Brazil|2020-04-09	0.0003482615	South America
South America|hCoV-19/Colombia/ANT-GUV-92252/2020|EPI ISL 447767|B|Colombia|2020-04-01	South America|hCoV-19/Brazil/PE-IAM171/2020|EPI ISL 500867|B.1.1|Brazil|2020-04-09	0.0005931299	South America
South America|hCoV-19/Colombia/CUN-GVI-93301/2020|EPI ISL 447769|B.1.255|Colombia|2020-04-01	South America|hCoV-19/Brazil/PE-IAM171/2020|EPI ISL 500867|B.1.1|Brazil|2020-04-09	0.0004524367	South America
South America|hCoV-19/Peru/LAM-INS-170/2020|EPI ISL 536563|B.1.1.1|Peru|2020-04-01	South America|hCoV-19/Brazil/PE-IAM171/2020|EPI ISL 500867|B.1.1|Brazil|2020-04-09	0.0004533835	South America
South America|hCoV-19/Peru/LAM-INS-171/2020|EPI ISL 536564|B.1.5|Peru|2020-04-01	South America|hCoV-19/Brazil/PE-IAM171/2020|EPI ISL 500867|B.1.1|Brazil|2020-04-09	0.0005245984	South America
South America|hCoV-19/Brazil/PA-0227/2020|EPI ISL 470601|B.1.1.33|Brazil|2020-04-01	South America|hCoV-19/Brazil/PE-IAM171/2020|EPI ISL 500867|B.1.1|Brazil|2020-04-09	0.0003133695	South America
South America|hCoV-19/Brazil/SC-L19-CD399/2020|EPI ISL 476324|B.1.1.33|Brazil|2020-04-01	South America|hCoV-19/Brazil/PE-IAM171/2020|EPI ISL 500867|B.1.1|Brazil|2020-04-09	0.0002437109	South America
South America|hCoV-19/Brazil/SP-L19-CD391/2020|EPI ISL 476320|B.1.212|Brazil|2020-04-01	South America|hCoV-19/Brazil/PE-IAM171/2020|EPI ISL 500867|B.1.1|Brazil|2020-04-09	0.0003830482	South America
South America|hCoV-19/Brazil/RS-L19-CD390/2020|EPI ISL 476319|B.1.1.33|Brazil|2020-04-01	South America|hCoV-19/Brazil/PE-IAM171/2020|EPI ISL 500867|B.1.1|Brazil|2020-04-09	0.0003133678	South America
South America|hCoV-19/Brazil/PA-0229/2020|EPI ISL 470603|B.1.1.1|Brazil|2020-04-01	South America|hCoV-19/Brazil/PE-IAM171/2020|EPI ISL 500867|B.1.1|Brazil|2020-04-09	0.0003482205	South America
South America|hCoV-19/Brazil/RJ-0254/2020|EPI ISL 470622|B.39|Brazil|2020-04-01	South America|hCoV-19/Brazil/PE-IAM171/2020|EPI ISL 500867|B.1.1|Brazil|2020-04-09	0.0006270448	South America
South America|hCoV-19/Brazil/AM-0201/2020|EPI ISL 470568|B.1|Brazil|2020-04-01	South America|hCoV-19/Brazil/PE-IAM171/2020|EPI ISL 500867|B.1.1|Brazil|2020-04-09	0.0003832184	South America
South America|hCoV-19/Peru/JUN-INS-128/2020|EPI ISL 536526|B.1.5|Peru|2020-04-01	South America|hCoV-19/Brazil/PE-IAM171/2020|EPI ISL 500867|B.1.1|Brazil|2020-04-09	0.0004943717	South America
South America|hCoV-19/Colombia/un-CIAT-01/2020|EPI ISL 445085|B.1|Colombia|2020-04-02	South America|hCoV-19/Brazil/PE-IAM171/2020|EPI ISL 500867|B.1.1|Brazil|2020-04-09	0.0004163410	South America
South America|hCoV-19/Argentina/PAIS-A0016/2020|EPI ISL 430807|B.1.1|Argentina|2020-04-02	South America|hCoV-19/Brazil/PE-IAM171/2020|EPI ISL 500867|B.1.1|Brazil|2020-04-09	0.0002774877	South America
South America|hCoV-19/Brazil/SP-124/2020|EPI ISL 515523|B.1.1.33|Brazil|2020-04-02	South America|hCoV-19/Brazil/PE-IAM171/2020|EPI ISL 500867|B.1.1|Brazil|2020-04-09	0.0002774804	South America
South America|hCoV-19/Brazil/RJ-1595/2020|EPI ISL 467346|B.39|Brazil|2020-04-02	South America|hCoV-19/Brazil/PE-IAM171/2020|EPI ISL 500867|B.1.1|Brazil|2020-04-09	0.0008329944	South America
South America|hCoV-19/Brazil/RJ-1100/2020|EPI ISL 456075|B.1.1.33|Brazil|2020-04-02	South America|hCoV-19/Brazil/PE-IAM171/2020|EPI ISL 500867|B.1.1|Brazil|2020-04-09	0.0003121725	South America
South America|hCoV-19/Brazil/RJ-1574/2020|EPI ISL 467345|B.1.1.33|Brazil|2020-04-02	South America|hCoV-19/Brazil/PE-IAM171/2020|EPI ISL 500867|B.1.1|Brazil|2020-04-09	0.0003121725	South America
South America|hCoV-19/Brazil/RJ-1555/2020|EPI ISL 467344|B.39|Brazil|2020-04-02	South America|hCoV-19/Brazil/PE-IAM171/2020|EPI ISL 500867|B.1.1|Brazil|2020-04-09	0.0007288457	South America
South America|hCoV-19/Colombia/VAC-GVI-93511/2020|EPI ISL 447785|B.1|Colombia|2020-04-02	South America|hCoV-19/Brazil/PE-IAM171/2020|EPI ISL 500867|B.1.1|Brazil|2020-04-09	0.0003817510	South America
South America|hCoV-19/Brazil/RJ-1600/2020|EPI ISL 456082|B.1.1.33|Brazil|2020-04-02	South America|hCoV-19/Brazil/PE-IAM171/2020|EPI ISL 500867|B.1.1|Brazil|2020-04-09	0.0003123067	South America
South America|hCoV-19/Peru/LOR-INS-058/2020|EPI ISL 514317|B.1.1|Peru|2020-04-02	South America|hCoV-19/Brazil/PE-IAM171/2020|EPI ISL 500867|B.1.1|Brazil|2020-04-09	0.0002444767	South America
South America|hCoV-19/Chile/RM-ISPCH-57/2020|EPI ISL 445353|B.1.1|Chile|2020-04-02	South America|hCoV-19/Brazil/PE-IAM171/2020|EPI ISL 500867|B.1.1|Brazil|2020-04-09	0.0002428096	South America
South America|hCoV-19/Chile/RM-ISPCH-55/2020|EPI ISL 445351|B.40|Chile|2020-04-02	South America|hCoV-19/Brazil/PE-IAM171/2020|EPI ISL 500867|B.1.1|Brazil|2020-04-09	0.0006941134	South America
South America|hCoV-19/Venezuela/VEN-89312/2020|EPI ISL 476702|B.1.1|Venezuela|2020-04-02	South America|hCoV-19/Brazil/PE-IAM171/2020|EPI ISL 500867|B.1.1|Brazil|2020-04-09	0.0002438108	South America
South America|hCoV-19/Brazil/RJ-0255/2020|EPI ISL 470623|B.1.1.33|Brazil|2020-04-02	South America|hCoV-19/Brazil/PE-IAM171/2020|EPI ISL 500867|B.1.1|Brazil|2020-04-09	0.0002783393	South America
South America|hCoV-19/Brazil/AM-0203/2020|EPI ISL 470570|B.1.1.33|Brazil|2020-04-02	South America|hCoV-19/Brazil/PE-IAM171/2020|EPI ISL 500867|B.1.1|Brazil|2020-04-09	0.0003133611	South America
South America|hCoV-19/Brazil/GO-L19-CD413/2020|EPI ISL 476336|B.1.5|Brazil|2020-04-02	South America|hCoV-19/Brazil/PE-IAM171/2020|EPI ISL 500867|B.1.1|Brazil|2020-04-09	0.0003482363	South America
South America|hCoV-19/Brazil/MA-L19-CD403/2020|EPI ISL 476327|B.1.1.33|Brazil|2020-04-02	South America|hCoV-19/Brazil/PE-IAM171/2020|EPI ISL 500867|B.1.1|Brazil|2020-04-09	0.0002785465	South America
South America|hCoV-19/Brazil/CE-L19-CD408/2020|EPI ISL 476331|B.1.212|Brazil|2020-04-02	South America|hCoV-19/Brazil/PE-IAM171/2020|EPI ISL 500867|B.1.1|Brazil|2020-04-09	0.0003830614	South America
South America|hCoV-19/Brazil/CE-0206/2020|EPI ISL 470573|B.1.212|Brazil|2020-04-02	South America|hCoV-19/Brazil/PE-IAM171/2020|EPI ISL 500867|B.1.1|Brazil|2020-04-09	0.0004217536	South America
South America|hCoV-19/Brazil/RS-L19-CD412/2020|EPI ISL 476335|B.1.1.33|Brazil|2020-04-02	South America|hCoV-19/Brazil/PE-IAM171/2020|EPI ISL 500867|B.1.1|Brazil|2020-04-09	0.0002439828	South America
South America|hCoV-19/Brazil/MA-L19-CD407/2020|EPI ISL 476330|B.1.1.33|Brazil|2020-04-02	South America|hCoV-19/Brazil/PE-IAM171/2020|EPI ISL 500867|B.1.1|Brazil|2020-04-09	0.0002814270	South America
South America|hCoV-19/Brazil/PA-0232/2020|EPI ISL 470606|B.1.1.33|Brazil|2020-04-02	South America|hCoV-19/Brazil/PE-IAM171/2020|EPI ISL 500867|B.1.1|Brazil|2020-04-09	0.0002814430	South America
South America|hCoV-19/Brazil/AM-0204/2020|EPI ISL 470571|B.1|Brazil|2020-04-02	South America|hCoV-19/Brazil/PE-IAM171/2020|EPI ISL 500867|B.1.1|Brazil|2020-04-09	0.0003523338	South America
South America|hCoV-19/Brazil/SP-L20-CD416/2020|EPI ISL 476351|B.1.1.33|Brazil|2020-04-02	South America|hCoV-19/Brazil/PE-IAM171/2020|EPI ISL 500867|B.1.1|Brazil|2020-04-09	0.0002817403	South America
South America|hCoV-19/Brazil/GO-L19-CD410/2020|EPI ISL 476333|B.1.5|Brazil|2020-04-02	South America|hCoV-19/Brazil/PE-IAM171/2020|EPI ISL 500867|B.1.1|Brazil|2020-04-09	0.0003195266	South America
South America|hCoV-19/Brazil/SP-L22-CD475/2020|EPI ISL 476374|B.1.1.33|Brazil|2020-04-02	South America|hCoV-19/Brazil/PE-IAM171/2020|EPI ISL 500867|B.1.1|Brazil|2020-04-09	0.0002840304	South America
South America|hCoV-19/Colombia/VAC-GVI-93476/2020|EPI ISL 447782|B.1|Colombia|2020-04-02	South America|hCoV-19/Brazil/PE-IAM171/2020|EPI ISL 500867|B.1.1|Brazil|2020-04-09	0.0003980199	South America
South America|hCoV-19/Colombia/VAC-GVI-93496/2020|EPI ISL 447784|B.1|Colombia|2020-04-02	South America|hCoV-19/Brazil/PE-IAM171/2020|EPI ISL 500867|B.1.1|Brazil|2020-04-09	0.0003960133	South America
South America|hCoV-19/Brazil/AP-IEC-162620/2020|EPI ISL 524792|B.1.1.33|Brazil|2020-04-03	South America|hCoV-19/Brazil/PE-IAM171/2020|EPI ISL 500867|B.1.1|Brazil|2020-04-09	0.0003121725	South America
South America|hCoV-19/Brazil/SP-177/2020|EPI ISL 523973|B.1.1.33|Brazil|2020-04-03	South America|hCoV-19/Brazil/PE-IAM171/2020|EPI ISL 500867|B.1.1|Brazil|2020-04-09	0.0003468663	South America
South America|hCoV-19/Argentina/PAIS-A0017/2020|EPI ISL 430808|B.1.1.1|Argentina|2020-04-03	South America|hCoV-19/Brazil/PE-IAM171/2020|EPI ISL 500867|B.1.1|Brazil|2020-04-09	0.0004163096	South America
South America|hCoV-19/Brazil/AP-IEC-162741/2020|EPI ISL 458138|B.1.1.33|Brazil|2020-04-03	South America|hCoV-19/Brazil/PE-IAM171/2020|EPI ISL 500867|B.1.1|Brazil|2020-04-09	0.0003468663	South America
South America|hCoV-19/Colombia/VAC-GVI-93534/2020|EPI ISL 447786|B.1|Colombia|2020-04-03	South America|hCoV-19/Brazil/PE-IAM171/2020|EPI ISL 500867|B.1.1|Brazil|2020-04-09	0.0003816318	South America
South America|hCoV-19/Colombia/VAC-GVI-93538/2020|EPI ISL 447790|B.1|Colombia|2020-04-03	South America|hCoV-19/Brazil/PE-IAM171/2020|EPI ISL 500867|B.1.1|Brazil|2020-04-09	0.0004512243	South America
South America|hCoV-19/Colombia/VAC-GVI-93537/2020|EPI ISL 447789|B.1.1|Colombia|2020-04-03	South America|hCoV-19/Brazil/PE-IAM171/2020|EPI ISL 500867|B.1.1|Brazil|2020-04-09	0.0003469866	South America
South America|hCoV-19/Brazil/RJ-1402/2020|EPI ISL 456079|B.1.1.33|Brazil|2020-04-03	South America|hCoV-19/Brazil/PE-IAM171/2020|EPI ISL 500867|B.1.1|Brazil|2020-04-09	0.0003122917	South America
South America|hCoV-19/Colombia/VAC-GVI-97210/2020|EPI ISL 447794|B.1.1|Colombia|2020-04-03	South America|hCoV-19/Brazil/PE-IAM171/2020|EPI ISL 500867|B.1.1|Brazil|2020-04-09	0.0002776299	South America
South America|hCoV-19/Colombia/VAC-GVI-97203/2020|EPI ISL 447793|B.1|Colombia|2020-04-03	South America|hCoV-19/Brazil/PE-IAM171/2020|EPI ISL 500867|B.1.1|Brazil|2020-04-09	0.0003818570	South America
South America|hCoV-19/Colombia/VAC-GVI-97161/2020|EPI ISL 447791|B.1|Colombia|2020-04-03	South America|hCoV-19/Brazil/PE-IAM171/2020|EPI ISL 500867|B.1.1|Brazil|2020-04-09	0.0003820294	South America
South America|hCoV-19/Chile/RM-ISPCH-76/2020|EPI ISL 445373|B.1.1.33|Chile|2020-04-03	South America|hCoV-19/Brazil/PE-IAM171/2020|EPI ISL 500867|B.1.1|Brazil|2020-04-09	0.0003121942	South America
South America|hCoV-19/Colombia/CUN-INS-96791/2020|EPI ISL 498167|B.1|Colombia|2020-04-03	South America|hCoV-19/Brazil/PE-IAM171/2020|EPI ISL 500867|B.1.1|Brazil|2020-04-09	0.0003122474	South America
South America|hCoV-19/Colombia/VAC-GVI-97181/2020|EPI ISL 447792|B.1.255|Colombia|2020-04-03	South America|hCoV-19/Brazil/PE-IAM171/2020|EPI ISL 500867|B.1.1|Brazil|2020-04-09	0.0005206852	South America
South America|hCoV-19/Brazil/RJ-0256/2020|EPI ISL 470624|B.1.1.33|Brazil|2020-04-03	South America|hCoV-19/Brazil/PE-IAM171/2020|EPI ISL 500867|B.1.1|Brazil|2020-04-09	0.0003479496	South America
South America|hCoV-19/Brazil/MG-0219/2020|EPI ISL 470585|B.1.1.33|Brazil|2020-04-03	South America|hCoV-19/Brazil/PE-IAM171/2020|EPI ISL 500867|B.1.1|Brazil|2020-04-09	0.0002437024	South America
South America|hCoV-19/Brazil/SP-L19-CD409/2020|EPI ISL 476332|B.1.1.33|Brazil|2020-04-03	South America|hCoV-19/Brazil/PE-IAM171/2020|EPI ISL 500867|B.1.1|Brazil|2020-04-09	0.0002785331	South America
South America|hCoV-19/Brazil/SP-L20-CD415/2020|EPI ISL 476350|B.1.1.33|Brazil|2020-04-03	South America|hCoV-19/Brazil/PE-IAM171/2020|EPI ISL 500867|B.1.1|Brazil|2020-04-09	0.0002785427	South America
South America|hCoV-19/Brazil/GO-0209/2020|EPI ISL 470576|B.1.5|Brazil|2020-04-03	South America|hCoV-19/Brazil/PE-IAM171/2020|EPI ISL 500867|B.1.1|Brazil|2020-04-09	0.0003134298	South America
South America|hCoV-19/Brazil/PE-L20-CD432/2020|EPI ISL 476359|B.1.1|Brazil|2020-04-03	South America|hCoV-19/Brazil/PE-IAM171/2020|EPI ISL 500867|B.1.1|Brazil|2020-04-09	0.0001741014	South America
South America|hCoV-19/Brazil/PA-0237/2020|EPI ISL 470611|B.1.1.33|Brazil|2020-04-03	South America|hCoV-19/Brazil/PE-IAM171/2020|EPI ISL 500867|B.1.1|Brazil|2020-04-09	0.0003166084	South America
South America|hCoV-19/Brazil/PA-0235/2020|EPI ISL 470609|B.1.1.33|Brazil|2020-04-03	South America|hCoV-19/Brazil/PE-IAM171/2020|EPI ISL 500867|B.1.1|Brazil|2020-04-09	0.0002814430	South America
South America|hCoV-19/Brazil/SP-L1-CAMPI8/2020|EPI ISL 476170|B.1.1.33|Brazil|2020-04-03	South America|hCoV-19/Brazil/PE-IAM171/2020|EPI ISL 500867|B.1.1|Brazil|2020-04-09	0.0002483094	South America
South America|hCoV-19/Brazil/SP-L20-CD418/2020|EPI ISL 476352|B.1.1.33|Brazil|2020-04-03	South America|hCoV-19/Brazil/PE-IAM171/2020|EPI ISL 500867|B.1.1|Brazil|2020-04-09	0.0003183777	South America
South America|hCoV-19/Brazil/SP-131/2020|EPI ISL 471543|B.1.5|Brazil|2020-04-04	South America|hCoV-19/Brazil/PE-IAM171/2020|EPI ISL 500867|B.1.1|Brazil|2020-04-09	0.0003816284	South America
South America|hCoV-19/Chile/RM-ISPCH-79/2020|EPI ISL 445376|B.1|Chile|2020-04-04	South America|hCoV-19/Brazil/PE-IAM171/2020|EPI ISL 500867|B.1.1|Brazil|2020-04-09	0.0005204531	South America
South America|hCoV-19/Chile/RM-ISPCH-78/2020|EPI ISL 445375|B.1.1.1|Chile|2020-04-04	South America|hCoV-19/Brazil/PE-IAM171/2020|EPI ISL 500867|B.1.1|Brazil|2020-04-09	0.0003815716	South America
South America|hCoV-19/Colombia/CUN-GVI-97718/2020|EPI ISL 447800|B.1.255|Colombia|2020-04-04	South America|hCoV-19/Brazil/PE-IAM171/2020|EPI ISL 500867|B.1.1|Brazil|2020-04-09	0.0003816318	South America
South America|hCoV-19/Colombia/NAR-GVI-97417/2020|EPI ISL 447798|B.1.1|Colombia|2020-04-04	South America|hCoV-19/Brazil/PE-IAM171/2020|EPI ISL 500867|B.1.1|Brazil|2020-04-09	0.0002427981	South America
South America|hCoV-19/Brazil/RJ-1830/2020|EPI ISL 541349|B.1.1.33|Brazil|2020-04-04	South America|hCoV-19/Brazil/PE-IAM171/2020|EPI ISL 500867|B.1.1|Brazil|2020-04-09	0.0003468950	South America
South America|hCoV-19/Colombia/VAC-GVI-97321/2020|EPI ISL 447796|B.1.1|Colombia|2020-04-04	South America|hCoV-19/Brazil/PE-IAM171/2020|EPI ISL 500867|B.1.1|Brazil|2020-04-09	0.0002428636	South America
South America|hCoV-19/Colombia/VAC-GVI-97212/2020|EPI ISL 447795|B.1|Colombia|2020-04-04	South America|hCoV-19/Brazil/PE-IAM171/2020|EPI ISL 500867|B.1.1|Brazil|2020-04-09	0.0004511305	South America
South America|hCoV-19/Colombia/MET-GVI-97782/2020|EPI ISL 447803|B.1.1|Colombia|2020-04-04	South America|hCoV-19/Brazil/PE-IAM171/2020|EPI ISL 500867|B.1.1|Brazil|2020-04-09	0.0002775551	South America
South America|hCoV-19/Colombia/MET-GVI-97769/2020|EPI ISL 447802|B.1.1|Colombia|2020-04-04	South America|hCoV-19/Brazil/PE-IAM171/2020|EPI ISL 500867|B.1.1|Brazil|2020-04-09	0.0002081585	South America
South America|hCoV-19/Colombia/RIS-GVI-98006/2020|EPI ISL 447809|B.1.3|Colombia|2020-04-04	South America|hCoV-19/Brazil/PE-IAM171/2020|EPI ISL 500867|B.1.1|Brazil|2020-04-09	0.0005206422	South America
South America|hCoV-19/Colombia/BOY-GVI-97349/2020|EPI ISL 447797|B.1.255|Colombia|2020-04-04	South America|hCoV-19/Brazil/PE-IAM171/2020|EPI ISL 500867|B.1.1|Brazil|2020-04-09	0.0004511652	South America
South America|hCoV-19/Colombia/MET-GVI-97783/2020|EPI ISL 447804|B.1.1|Colombia|2020-04-04	South America|hCoV-19/Brazil/PE-IAM171/2020|EPI ISL 500867|B.1.1|Brazil|2020-04-09	0.0002775839	South America
South America|hCoV-19/Chile/RM-ISPCH-77/2020|EPI ISL 445374|B.1.1.1|Chile|2020-04-04	South America|hCoV-19/Brazil/PE-IAM171/2020|EPI ISL 500867|B.1.1|Brazil|2020-04-09	0.0003815849	South America
South America|hCoV-19/Chile/BI-ISPCH-4/2020|EPI ISL 445378|B.1.1|Chile|2020-04-04	South America|hCoV-19/Brazil/PE-IAM171/2020|EPI ISL 500867|B.1.1|Brazil|2020-04-09	0.0002428046	South America
South America|hCoV-19/Brazil/RJ-1862/2020|EPI ISL 541350|B.1.1.33|Brazil|2020-04-04	South America|hCoV-19/Brazil/PE-IAM171/2020|EPI ISL 500867|B.1.1|Brazil|2020-04-09	0.0003122200	South America
South America|hCoV-19/Brazil/RJ-1783/2020|EPI ISL 541347|B.1.1.33|Brazil|2020-04-04	South America|hCoV-19/Brazil/PE-IAM171/2020|EPI ISL 500867|B.1.1|Brazil|2020-04-09	0.0003126062	South America
South America|hCoV-19/Argentina/PAIS-A0018/2020|EPI ISL 430809|B.1.1.1|Argentina|2020-04-04	South America|hCoV-19/Brazil/PE-IAM171/2020|EPI ISL 500867|B.1.1|Brazil|2020-04-09	0.0004170563	South America
South America|hCoV-19/Brazil/MG-0220/2020|EPI ISL 470586|B.1.1.33|Brazil|2020-04-04	South America|hCoV-19/Brazil/PE-IAM171/2020|EPI ISL 500867|B.1.1|Brazil|2020-04-09	0.0003481796	South America
South America|hCoV-19/Brazil/GO-0210/2020|EPI ISL 470577|B.1.1.33|Brazil|2020-04-04	South America|hCoV-19/Brazil/PE-IAM171/2020|EPI ISL 500867|B.1.1|Brazil|2020-04-09	0.0002437193	South America
South America|hCoV-19/Chile/RM-ISPCH-74/2020|EPI ISL 445370|B.1.1.33|Chile|2020-04-05	South America|hCoV-19/Brazil/PE-IAM171/2020|EPI ISL 500867|B.1.1|Brazil|2020-04-09	0.0002774802	South America
South America|hCoV-19/Chile/RM-ISPCH-80/2020|EPI ISL 445377|B.1.1|Chile|2020-04-05	South America|hCoV-19/Brazil/PE-IAM171/2020|EPI ISL 500867|B.1.1|Brazil|2020-04-09	0.0002427897	South America
South America|hCoV-19/Brazil/RJ-1870/2020|EPI ISL 541351|B.1|Brazil|2020-04-05	South America|hCoV-19/Brazil/PE-IAM171/2020|EPI ISL 500867|B.1.1|Brazil|2020-04-09	0.0003469948	South America
South America|hCoV-19/Colombia/RIS-GVI-98011/2020|EPI ISL 447810|B.1.3|Colombia|2020-04-05	South America|hCoV-19/Brazil/PE-IAM171/2020|EPI ISL 500867|B.1.1|Brazil|2020-04-09	0.0005553021	South America
South America|hCoV-19/Colombia/CUN-GVI-98087/2020|EPI ISL 447812|B.1.255|Colombia|2020-04-05	South America|hCoV-19/Brazil/PE-IAM171/2020|EPI ISL 500867|B.1.1|Brazil|2020-04-09	0.0003816980	South America
South America|hCoV-19/Colombia/CUN-GVI-98290/2020|EPI ISL 447813|B.1.255|Colombia|2020-04-05	South America|hCoV-19/Brazil/PE-IAM171/2020|EPI ISL 500867|B.1.1|Brazil|2020-04-09	0.0004859307	South America
South America|hCoV-19/Brazil/SP-L22-CD487/2020|EPI ISL 476383|B.1.1.33|Brazil|2020-04-05	South America|hCoV-19/Brazil/PE-IAM171/2020|EPI ISL 500867|B.1.1|Brazil|2020-04-09	0.0002437024	South America
South America|hCoV-19/Colombia/HUI-GVI-98032/2020|EPI ISL 447811|B.1.5|Colombia|2020-04-05	South America|hCoV-19/Brazil/PE-IAM171/2020|EPI ISL 500867|B.1.1|Brazil|2020-04-09	0.0003235135	South America
South America|hCoV-19/Brazil/MG-0221/2020|EPI ISL 470587|B.1.1.33|Brazil|2020-04-05	South America|hCoV-19/Brazil/PE-IAM171/2020|EPI ISL 500867|B.1.1|Brazil|2020-04-09	0.0003169599	South America
South America|hCoV-19/Brazil/MA-IEC-163069/2020|EPI ISL 458149|B.1.1.33|Brazil|2020-04-06	South America|hCoV-19/Brazil/PE-IAM171/2020|EPI ISL 500867|B.1.1|Brazil|2020-04-09	0.0004162697	South America
South America|hCoV-19/Brazil/RJ-1466/2020|EPI ISL 456081|B.1.1.33|Brazil|2020-04-06	South America|hCoV-19/Brazil/PE-IAM171/2020|EPI ISL 500867|B.1.1|Brazil|2020-04-09	0.0002775862	South America
South America|hCoV-19/Brazil/RJ-1464/2020|EPI ISL 456080|B.1.1.33|Brazil|2020-04-06	South America|hCoV-19/Brazil/PE-IAM171/2020|EPI ISL 500867|B.1.1|Brazil|2020-04-09	0.0003123000	South America
South America|hCoV-19/Chile/RM-ISPCH-73/2020|EPI ISL 445369|B.1.1.33|Chile|2020-04-06	South America|hCoV-19/Brazil/PE-IAM171/2020|EPI ISL 500867|B.1.1|Brazil|2020-04-09	0.0003121725	South America
South America|hCoV-19/Brazil/RJ-1798/2020|EPI ISL 541348|B.1.1.33|Brazil|2020-04-06	South America|hCoV-19/Brazil/PE-IAM171/2020|EPI ISL 500867|B.1.1|Brazil|2020-04-09	0.0002774996	South America
South America|hCoV-19/Brazil/PE-IAM215/2020|EPI ISL 500471|B.1.1|Brazil|2020-04-06	South America|hCoV-19/Brazil/PE-IAM171/2020|EPI ISL 500867|B.1.1|Brazil|2020-04-09	0.0002774879	South America
South America|hCoV-19/Brazil/RJ-0257/2020|EPI ISL 470625|B.1.1.33|Brazil|2020-04-06	South America|hCoV-19/Brazil/PE-IAM171/2020|EPI ISL 500867|B.1.1|Brazil|2020-04-09	0.0002435245	South America
South America|hCoV-19/Colombia/SAN-INS-94514/2020|EPI ISL 456156|B.1.1|Colombia|2020-04-06	South America|hCoV-19/Brazil/PE-IAM171/2020|EPI ISL 500867|B.1.1|Brazil|2020-04-09	0.0002110277	South America
South America|hCoV-19/Colombia/VAC-GVI-97223/2020|EPI ISL 447814|B.1.5|Colombia|2020-04-06	South America|hCoV-19/Brazil/PE-IAM171/2020|EPI ISL 500867|B.1.1|Brazil|2020-04-09	0.0003864405	South America
South America|hCoV-19/Brazil/MG-0222/2020|EPI ISL 470588|B.1.1.33|Brazil|2020-04-06	South America|hCoV-19/Brazil/PE-IAM171/2020|EPI ISL 500867|B.1.1|Brazil|2020-04-09	0.0004178814	South America
South America|hCoV-19/Brazil/SP-L20-CD436/2020|EPI ISL 476362|B.1.1.33|Brazil|2020-04-06	South America|hCoV-19/Brazil/PE-IAM171/2020|EPI ISL 500867|B.1.1|Brazil|2020-04-09	0.0002840850	South America
South America|hCoV-19/Ecuador/USFQ-128/2020|EPI ISL 491933|B.1.5|Ecuador|2020-04-07	South America|hCoV-19/Brazil/PE-IAM171/2020|EPI ISL 500867|B.1.1|Brazil|2020-04-09	0.0004163120	South America
South America|hCoV-19/Ecuador/USFQ-129/2020|EPI ISL 491934|B.1.1.10|Ecuador|2020-04-07	South America|hCoV-19/Brazil/PE-IAM171/2020|EPI ISL 500867|B.1.1|Brazil|2020-04-09	0.0002774877	South America
South America|hCoV-19/Argentina/PAIS-A0019/2020|EPI ISL 430810|B.1.3|Argentina|2020-04-07	South America|hCoV-19/Brazil/PE-IAM171/2020|EPI ISL 500867|B.1.1|Brazil|2020-04-09	0.0005551864	South America
South America|hCoV-19/Colombia/COR-GVI-97517/2020|EPI ISL 447816|B.1|Colombia|2020-04-07	South America|hCoV-19/Brazil/PE-IAM171/2020|EPI ISL 500867|B.1.1|Brazil|2020-04-09	0.0004166008	South America
South America|hCoV-19/Brazil/PE-IAM89/2020|EPI ISL 500486|B.1.1|Brazil|2020-04-07	South America|hCoV-19/Brazil/PE-IAM171/2020|EPI ISL 500867|B.1.1|Brazil|2020-04-09	0.0002081007	South America
South America|hCoV-19/Brazil/PE-IAM10/2020|EPI ISL 500461|B.1.1|Brazil|2020-04-07	South America|hCoV-19/Brazil/PE-IAM171/2020|EPI ISL 500867|B.1.1|Brazil|2020-04-09	0.0002775070	South America
South America|hCoV-19/Brazil/PE-IAM08/2020|EPI ISL 500460|B.1.1|Brazil|2020-04-07	South America|hCoV-19/Brazil/PE-IAM171/2020|EPI ISL 500867|B.1.1|Brazil|2020-04-09	0.0002427897	South America
South America|hCoV-19/Ecuador/USFQ-207/2020|EPI ISL 527819|B.1.1|Ecuador|2020-04-07	South America|hCoV-19/Brazil/PE-IAM171/2020|EPI ISL 500867|B.1.1|Brazil|2020-04-09	0.0002792234	South America
South America|hCoV-19/Brazil/RJ-0259/2020|EPI ISL 470626|B.1.1.33|Brazil|2020-04-07	South America|hCoV-19/Brazil/PE-IAM171/2020|EPI ISL 500867|B.1.1|Brazil|2020-04-09	0.0003478919	South America
South America|hCoV-19/Brazil/RJ-0260/2020|EPI ISL 470627|B.1.1.33|Brazil|2020-04-07	South America|hCoV-19/Brazil/PE-IAM171/2020|EPI ISL 500867|B.1.1|Brazil|2020-04-09	0.0003826897	South America
South America|hCoV-19/Brazil/PE-IAM226/2020|EPI ISL 500474|B.1.1|Brazil|2020-04-07	South America|hCoV-19/Brazil/PE-IAM171/2020|EPI ISL 500867|B.1.1|Brazil|2020-04-09	0.0002775670	South America
South America|hCoV-19/Brazil/SP-L1-CAMPI13/2020|EPI ISL 476155|B.1.1.33|Brazil|2020-04-07	South America|hCoV-19/Brazil/PE-IAM171/2020|EPI ISL 500867|B.1.1|Brazil|2020-04-09	0.0002437110	South America
South America|hCoV-19/Brazil/PE-IAM18/2020|EPI ISL 500868|B.1.1|Brazil|2020-04-07	South America|hCoV-19/Brazil/PE-IAM171/2020|EPI ISL 500867|B.1.1|Brazil|2020-04-09	0.0002084044	South America
South America|hCoV-19/Brazil/PE-IAM17/2020|EPI ISL 500866|B.1.1|Brazil|2020-04-07	South America|hCoV-19/Brazil/PE-IAM171/2020|EPI ISL 500867|B.1.1|Brazil|2020-04-09	0.0002442211	South America
South America|hCoV-19/Brazil/PE-IAM16/2020|EPI ISL 500865|B.1.1|Brazil|2020-04-07	South America|hCoV-19/Brazil/PE-IAM171/2020|EPI ISL 500867|B.1.1|Brazil|2020-04-09	0.0002099795	South America
South America|hCoV-19/Brazil/PE-IAM19/2020|EPI ISL 500467|B.1|Brazil|2020-04-07	South America|hCoV-19/Brazil/PE-IAM171/2020|EPI ISL 500867|B.1.1|Brazil|2020-04-09	0.0005598437	South America
South America|hCoV-19/Brazil/SP-138/2020|EPI ISL 468305|B.1.1|Brazil|2020-04-08	South America|hCoV-19/Brazil/PE-IAM171/2020|EPI ISL 500867|B.1.1|Brazil|2020-04-09	0.0003469164	South America
South America|hCoV-19/Brazil/RJ-INCA-C06/2020|EPI ISL 513513|B.1.1.33|Brazil|2020-04-08	South America|hCoV-19/Brazil/PE-IAM171/2020|EPI ISL 500867|B.1.1|Brazil|2020-04-09	0.0003468663	South America
South America|hCoV-19/Brazil/PE-IAM84/2020|EPI ISL 500484|B.1.1|Brazil|2020-04-08	South America|hCoV-19/Brazil/PE-IAM171/2020|EPI ISL 500867|B.1.1|Brazil|2020-04-09	0.0002427897	South America
South America|hCoV-19/Brazil/RJ-1702/2020|EPI ISL 456087|B.1.1.33|Brazil|2020-04-08	South America|hCoV-19/Brazil/PE-IAM171/2020|EPI ISL 500867|B.1.1|Brazil|2020-04-09	0.0003122917	South America
South America|hCoV-19/Brazil/RJ-1690/2020|EPI ISL 456084|B.1.1.33|Brazil|2020-04-08	South America|hCoV-19/Brazil/PE-IAM171/2020|EPI ISL 500867|B.1.1|Brazil|2020-04-09	0.0003817174	South America
South America|hCoV-19/Brazil/RJ-1701/2020|EPI ISL 456086|B.1.1.33|Brazil|2020-04-08	South America|hCoV-19/Brazil/PE-IAM171/2020|EPI ISL 500867|B.1.1|Brazil|2020-04-09	0.0003469986	South America
South America|hCoV-19/Brazil/RJ-1691/2020|EPI ISL 456085|B.1.1.33|Brazil|2020-04-08	South America|hCoV-19/Brazil/PE-IAM171/2020|EPI ISL 500867|B.1.1|Brazil|2020-04-09	0.0002775862	South America
South America|hCoV-19/Peru/LAM-INS-044/2020|EPI ISL 514265|B.1.1.1|Peru|2020-04-08	South America|hCoV-19/Brazil/PE-IAM171/2020|EPI ISL 500867|B.1.1|Brazil|2020-04-09	0.0003842418	South America
South America|hCoV-19/Brazil/PE-IAM30/2020|EPI ISL 500477|B.1.1|Brazil|2020-04-08	South America|hCoV-19/Brazil/PE-IAM171/2020|EPI ISL 500867|B.1.1|Brazil|2020-04-09	0.0002427895	South America
South America|hCoV-19/Brazil/PE-IAM29/2020|EPI ISL 500872|B.1.1|Brazil|2020-04-08	South America|hCoV-19/Brazil/PE-IAM171/2020|EPI ISL 500867|B.1.1|Brazil|2020-04-09	0.0002081108	South America
South America|hCoV-19/Brazil/PE-IAM221/2020|EPI ISL 500473|B.1.1|Brazil|2020-04-08	South America|hCoV-19/Brazil/PE-IAM171/2020|EPI ISL 500867|B.1.1|Brazil|2020-04-09	0.0002081080	South America
South America|hCoV-19/Brazil/PE-IAM48/2020|EPI ISL 500482|B.1.1|Brazil|2020-04-08	South America|hCoV-19/Brazil/PE-IAM171/2020|EPI ISL 500867|B.1.1|Brazil|2020-04-09	0.0002427963	South America
South America|hCoV-19/Brazil/PE-IAM87/2020|EPI ISL 500485|B.1.1|Brazil|2020-04-08	South America|hCoV-19/Brazil/PE-IAM171/2020|EPI ISL 500867|B.1.1|Brazil|2020-04-09	0.0001734134	South America
South America|hCoV-19/Brazil/PE-IAM39/2020|EPI ISL 500481|B.1.1|Brazil|2020-04-08	South America|hCoV-19/Brazil/PE-IAM171/2020|EPI ISL 500867|B.1.1|Brazil|2020-04-09	0.0002427898	South America
South America|hCoV-19/Brazil/PE-IAM273/2020|EPI ISL 500476|B.1.1|Brazil|2020-04-08	South America|hCoV-19/Brazil/PE-IAM171/2020|EPI ISL 500867|B.1.1|Brazil|2020-04-09	0.0002782330	South America
South America|hCoV-19/Brazil/SP-L1-CAMPI16/2020|EPI ISL 476158|B.1.1.33|Brazil|2020-04-08	South America|hCoV-19/Brazil/PE-IAM171/2020|EPI ISL 500867|B.1.1|Brazil|2020-04-09	0.0002785310	South America
South America|hCoV-19/Brazil/MG-0289/2020|EPI ISL 470594|B.1.1.33|Brazil|2020-04-08	South America|hCoV-19/Brazil/PE-IAM171/2020|EPI ISL 500867|B.1.1|Brazil|2020-04-09	0.0004178232	South America
South America|hCoV-19/Brazil/RJ-0261/2020|EPI ISL 470628|B.1.1.33|Brazil|2020-04-08	South America|hCoV-19/Brazil/PE-IAM171/2020|EPI ISL 500867|B.1.1|Brazil|2020-04-09	0.0002439316	South America
South America|hCoV-19/Brazil/AP-IEC-163359/2020|EPI ISL 524795|B.1.1.33|Brazil|2020-04-09	South America|hCoV-19/Brazil/PE-IAM171/2020|EPI ISL 500867|B.1.1|Brazil|2020-04-09	0.0002774802	South America
South America|hCoV-19/Brazil/RJ-1901/2020|EPI ISL 456089|B.1.1.33|Brazil|2020-04-09	South America|hCoV-19/Brazil/PE-IAM171/2020|EPI ISL 500867|B.1.1|Brazil|2020-04-09	0.0003817358	South America
South America|hCoV-19/Brazil/RJ-1902/2020|EPI ISL 456090|B.1.1.33|Brazil|2020-04-09	South America|hCoV-19/Brazil/PE-IAM171/2020|EPI ISL 500867|B.1.1|Brazil|2020-04-09	0.0003470154	South America
South America|hCoV-19/Brazil/RJ-1921/2020|EPI ISL 456091|B.1.1.33|Brazil|2020-04-09	South America|hCoV-19/Brazil/PE-IAM171/2020|EPI ISL 500867|B.1.1|Brazil|2020-04-09	0.0003470246	South America
South America|hCoV-19/Colombia/MET-INS-95637/2020|EPI ISL 498164|B.1.1|Colombia|2020-04-09	South America|hCoV-19/Brazil/PE-IAM171/2020|EPI ISL 500867|B.1.1|Brazil|2020-04-09	0.0002081296	South America
South America|hCoV-19/Colombia/RIS-INS-95663/2020|EPI ISL 498165|B.1.5|Colombia|2020-04-09	South America|hCoV-19/Brazil/PE-IAM171/2020|EPI ISL 500867|B.1.1|Brazil|2020-04-09	0.0003816632	South America
South America|hCoV-19/Brazil/PE-IAM138/2020|EPI ISL 500463|B|Brazil|2020-04-09	South America|hCoV-19/Brazil/PE-IAM171/2020|EPI ISL 500867|B.1.1|Brazil|2020-04-09	0.0004859385	South America
South America|hCoV-19/Colombia/COR-GVI-97527/2020|EPI ISL 447817|B.1.255|Colombia|2020-04-09	South America|hCoV-19/Brazil/PE-IAM171/2020|EPI ISL 500867|B.1.1|Brazil|2020-04-09	0.0004164997	South America
South America|hCoV-19/Brazil/PE-IAM103/2020|EPI ISL 500462|B.1.1|Brazil|2020-04-09	South America|hCoV-19/Brazil/PE-IAM171/2020|EPI ISL 500867|B.1.1|Brazil|2020-04-09	0.0002427963	South America
South America|hCoV-19/Brazil/RJ-0262/2020|EPI ISL 470629|B.1.1.33|Brazil|2020-04-09	South America|hCoV-19/Brazil/PE-IAM171/2020|EPI ISL 500867|B.1.1|Brazil|2020-04-09	0.0002435076	South America
South America|hCoV-19/Brazil/PE-IAM238/2020|EPI ISL 500475|B.1.1|Brazil|2020-04-09	South America|hCoV-19/Brazil/PE-IAM171/2020|EPI ISL 500867|B.1.1|Brazil|2020-04-09	0.0002429752	South America
South America|hCoV-19/Brazil/PE-IAM212/2020|EPI ISL 500470|B.1.1|Brazil|2020-04-09	South America|hCoV-19/Brazil/PE-IAM171/2020|EPI ISL 500867|B.1.1|Brazil|2020-04-09	0.0003474253	South America
South America|hCoV-19/Brazil/PE-IAM220/2020|EPI ISL 500472|B.1.1|Brazil|2020-04-09	South America|hCoV-19/Brazil/PE-IAM171/2020|EPI ISL 500867|B.1.1|Brazil|2020-04-09	0.0002433956	South America
South America|hCoV-19/Brazil/SP-L1-CAMPI19/2020|EPI ISL 476160|B.1.1.33|Brazil|2020-04-09	South America|hCoV-19/Brazil/PE-IAM171/2020|EPI ISL 500867|B.1.1|Brazil|2020-04-09	0.0002437110	South America
South America|hCoV-19/Brazil/MG-0288/2020|EPI ISL 470593|B.1|Brazil|2020-04-09	South America|hCoV-19/Brazil/PE-IAM171/2020|EPI ISL 500867|B.1.1|Brazil|2020-04-09	0.0003483239	South America
South America|hCoV-19/Brazil/PE-IAM167/2020|EPI ISL 500466|B.1.1|Brazil|2020-04-09	South America|hCoV-19/Brazil/PE-IAM171/2020|EPI ISL 500867|B.1.1|Brazil|2020-04-09	0.0002799342	South America
South America|hCoV-19/Brazil/PE-IAM209/2020|EPI ISL 500468|B.1.1|Brazil|2020-04-09	South America|hCoV-19/Brazil/PE-IAM171/2020|EPI ISL 500867|B.1.1|Brazil|2020-04-09	0.0002455143	South America
South America|hCoV-19/Brazil/PE-IAM230/2020|EPI ISL 500869|B.1.1|Brazil|2020-04-09	South America|hCoV-19/Brazil/PE-IAM171/2020|EPI ISL 500867|B.1.1|Brazil|2020-04-09	0.0002794868	South America
South America|hCoV-19/Brazil/PE-IAM235/2020|EPI ISL 500870|B.1.1|Brazil|2020-04-09	South America|hCoV-19/Brazil/PE-IAM171/2020|EPI ISL 500867|B.1.1|Brazil|2020-04-09	0.0002438077	South America
South America|hCoV-19/Brazil/SP-01/2020|EPI ISL 412964|B.1.5|Brazil|2020-02-25	South America|hCoV-19/Brazil/PE-IAM158/2020|EPI ISL 500465|B.1.1|Brazil|2020-04-09	0.0002434053	South America
South America|hCoV-19/Brazil/SP-02/2020|EPI ISL 413016|B|Brazil|2020-02-28	South America|hCoV-19/Brazil/PE-IAM158/2020|EPI ISL 500465|B.1.1|Brazil|2020-04-09	0.0005565385	South America
South America|hCoV-19/Brazil/SP-06/2020|EPI ISL 414015|B.1.5|Brazil|2020-02-29	South America|hCoV-19/Brazil/PE-IAM158/2020|EPI ISL 500465|B.1.1|Brazil|2020-04-09	0.0002434053	South America
South America|hCoV-19/Brazil/ES-225/2020|EPI ISL 415128|B.40|Brazil|2020-02-29	South America|hCoV-19/Brazil/PE-IAM158/2020|EPI ISL 500465|B.1.1|Brazil|2020-04-09	0.0005913925	South America
South America|hCoV-19/Argentina/PAIS-A0001/2020|EPI ISL 430793|B.1.1|Argentina|2020-03-01	South America|hCoV-19/Brazil/PE-IAM158/2020|EPI ISL 500465|B.1.1|Brazil|2020-04-09	0.0002109982	South America
South America|hCoV-19/Brazil/SP-03/2020|EPI ISL 414014|B.1.1|Brazil|2020-03-02	South America|hCoV-19/Brazil/PE-IAM158/2020|EPI ISL 500465|B.1.1|Brazil|2020-04-09	0.0001738353	South America
South America|hCoV-19/Brazil/SP-11/2020|EPI ISL 416033|B.3|Brazil|2020-03-03	South America|hCoV-19/Brazil/PE-IAM158/2020|EPI ISL 500465|B.1.1|Brazil|2020-04-09	0.0004521370	South America
South America|hCoV-19/Brazil/SP-07/2020|EPI ISL 416028|B.1.1|Brazil|2020-03-03	South America|hCoV-19/Brazil/PE-IAM158/2020|EPI ISL 500465|B.1.1|Brazil|2020-04-09	0.0001738353	South America
South America|hCoV-19/Chile/RM-ISPCH-1/2020|EPI ISL 414579|A.2|Chile|2020-03-03	South America|hCoV-19/Brazil/PE-IAM158/2020|EPI ISL 500465|B.1.1|Brazil|2020-04-09	0.0006261562	South America
South America|hCoV-19/Brazil/SP-09/2020|EPI ISL 416031|B.1.5|Brazil|2020-03-04	South America|hCoV-19/Brazil/PE-IAM158/2020|EPI ISL 500465|B.1.1|Brazil|2020-04-09	0.0002434053	South America
South America|hCoV-19/Brazil/SP-08/2020|EPI ISL 416029|B.1.1|Brazil|2020-03-04	South America|hCoV-19/Brazil/PE-IAM158/2020|EPI ISL 500465|B.1.1|Brazil|2020-04-09	0.0001738353	South America
South America|hCoV-19/Brazil/SP-10/2020|EPI ISL 416032|B|Brazil|2020-03-04	South America|hCoV-19/Brazil/PE-IAM158/2020|EPI ISL 500465|B.1.1|Brazil|2020-04-09	0.0004869254	South America
South America|hCoV-19/Brazil/SP-04/2020|EPI ISL 414017|B.1.1|Brazil|2020-03-04	South America|hCoV-19/Brazil/PE-IAM158/2020|EPI ISL 500465|B.1.1|Brazil|2020-04-09	0.0001738353	South America
South America|hCoV-19/Brazil/SP-12/2020|EPI ISL 416034|B.1.1|Brazil|2020-03-04	South America|hCoV-19/Brazil/PE-IAM158/2020|EPI ISL 500465|B.1.1|Brazil|2020-04-09	0.0002086228	South America
South America|hCoV-19/Brazil/RJ-314/2020|EPI ISL 414045|B.1.5|Brazil|2020-03-04	South America|hCoV-19/Brazil/PE-IAM158/2020|EPI ISL 500465|B.1.1|Brazil|2020-04-09	0.0002434138	South America
South America|hCoV-19/Brazil/BA-312/2020|EPI ISL 415105|B.1.1|Brazil|2020-03-04	South America|hCoV-19/Brazil/PE-IAM158/2020|EPI ISL 500465|B.1.1|Brazil|2020-04-09	0.0002086390	South America
South America|hCoV-19/Brazil/SP-13/2020|EPI ISL 416035|B.1.1|Brazil|2020-03-05	South America|hCoV-19/Brazil/PE-IAM158/2020|EPI ISL 500465|B.1.1|Brazil|2020-04-09	0.0001738353	South America
South America|hCoV-19/Chile/LL-ISPCH-1/2020|EPI ISL 445246|B.1.5|Chile|2020-03-05	South America|hCoV-19/Brazil/PE-IAM158/2020|EPI ISL 500465|B.1.1|Brazil|2020-04-09	0.0002434053	South America
South America|hCoV-19/Chile/RM-ISPCH-2/2020|EPI ISL 414580|B.1.1|Chile|2020-03-05	South America|hCoV-19/Brazil/PE-IAM158/2020|EPI ISL 500465|B.1.1|Brazil|2020-04-09	0.0001738353	South America
South America|hCoV-19/Brazil/RJ-352/2020|EPI ISL 427299|A.2|Brazil|2020-03-05	South America|hCoV-19/Brazil/PE-IAM158/2020|EPI ISL 500465|B.1.1|Brazil|2020-04-09	0.0006609755	South America
South America|hCoV-19/Brazil/BA-510/2020|EPI ISL 427293|B.1.1|Brazil|2020-03-06	South America|hCoV-19/Brazil/PE-IAM158/2020|EPI ISL 500465|B.1.1|Brazil|2020-04-09	0.0002086172	South America
South America|hCoV-19/Chile/RM-MSHS-op2d1/2020|EPI ISL 415658|A.2|Chile|2020-03-06	South America|hCoV-19/Brazil/PE-IAM158/2020|EPI ISL 500465|B.1.1|Brazil|2020-04-09	0.0006261562	South America
South America|hCoV-19/Peru/ARE-INS-026/2020|EPI ISL 491431|B.1|Peru|2020-03-06	South America|hCoV-19/Brazil/PE-IAM158/2020|EPI ISL 500465|B.1.1|Brazil|2020-04-09	0.0003151596	South America
South America|hCoV-19/Chile/RM-ISPCH-3/2020|EPI ISL 445245|A.2|Chile|2020-03-06	South America|hCoV-19/Brazil/PE-IAM158/2020|EPI ISL 500465|B.1.1|Brazil|2020-04-09	0.0006261561	South America
South America|hCoV-19/Colombia/DC-INS-78390/2020|EPI ISL 418262|B.1.1|Colombia|2020-03-06	South America|hCoV-19/Brazil/PE-IAM158/2020|EPI ISL 500465|B.1.1|Brazil|2020-04-09	0.0001791793	South America
South America|hCoV-19/Argentina/C121/2020|EPI ISL 420600|B.1.1|Argentina|2020-03-07	South America|hCoV-19/Brazil/PE-IAM158/2020|EPI ISL 500465|B.1.1|Brazil|2020-04-09	0.0001390651	South America
South America|hCoV-19/Chile/RM-MSHS-op3d1/2020|EPI ISL 415660|A.2|Chile|2020-03-07	South America|hCoV-19/Brazil/PE-IAM158/2020|EPI ISL 500465|B.1.1|Brazil|2020-04-09	0.0006261344	South America
South America|hCoV-19/Peru/ARE-INS-087/2020|EPI ISL 516626|B.1|Peru|2020-03-07	South America|hCoV-19/Brazil/PE-IAM158/2020|EPI ISL 500465|B.1.1|Brazil|2020-04-09	0.0003502025	South America
South America|hCoV-19/Chile/RM-MSHS-op4d1/2020|EPI ISL 415661|A.2|Chile|2020-03-08	South America|hCoV-19/Brazil/PE-IAM158/2020|EPI ISL 500465|B.1.1|Brazil|2020-04-09	0.0006261561	South America
South America|hCoV-19/Chile/RM-ISPCH-4/2020|EPI ISL 445247|A.2|Chile|2020-03-08	South America|hCoV-19/Brazil/PE-IAM158/2020|EPI ISL 500465|B.1.1|Brazil|2020-04-09	0.0006958281	South America
South America|hCoV-19/Brazil/MG-CV4/2020|EPI ISL 429667|B.1.255|Brazil|2020-03-09	South America|hCoV-19/Brazil/PE-IAM158/2020|EPI ISL 500465|B.1.1|Brazil|2020-04-09	0.0003477626	South America
South America|hCoV-19/Chile/RM-ISPCH-6/2020|EPI ISL 445249|B|Chile|2020-03-09	South America|hCoV-19/Brazil/PE-IAM158/2020|EPI ISL 500465|B.1.1|Brazil|2020-04-09	0.0004521564	South America
South America|hCoV-19/Chile/RM-ISPCH-9/2020|EPI ISL 445252|B.1.5|Chile|2020-03-09	South America|hCoV-19/Brazil/PE-IAM158/2020|EPI ISL 500465|B.1.1|Brazil|2020-04-09	0.0003129875	South America
South America|hCoV-19/Chile/RM-ISPCH-7/2020|EPI ISL 445250|B.1.5|Chile|2020-03-09	South America|hCoV-19/Brazil/PE-IAM158/2020|EPI ISL 500465|B.1.1|Brazil|2020-04-09	0.0002781913	South America
South America|hCoV-19/Peru/HUC-INS-008/2020|EPI ISL 489839|B.1.5|Peru|2020-03-09	South America|hCoV-19/Brazil/PE-IAM158/2020|EPI ISL 500465|B.1.1|Brazil|2020-04-09	0.0002801294	South America
South America|hCoV-19/Peru/ICA-INS-012/2020|EPI ISL 489989|B.1.5|Peru|2020-03-09	South America|hCoV-19/Brazil/PE-IAM158/2020|EPI ISL 500465|B.1.1|Brazil|2020-04-09	0.0003151613	South America
South America|hCoV-19/Chile/RM-ISPCH-5/2020|EPI ISL 445248|B.1.5|Chile|2020-03-09	South America|hCoV-19/Brazil/PE-IAM158/2020|EPI ISL 500465|B.1.1|Brazil|2020-04-09	0.0002782009	South America
South America|hCoV-19/Brazil/SP-L12-CD28/2020|EPI ISL 476221|B.1.1.33|Brazil|2020-03-09	South America|hCoV-19/Brazil/PE-IAM158/2020|EPI ISL 500465|B.1.1|Brazil|2020-04-09	0.0002107316	South America
South America|hCoV-19/Ecuador/HEE-01/2020|EPI ISL 417482|B|Ecuador|2020-03-09	South America|hCoV-19/Brazil/PE-IAM158/2020|EPI ISL 500465|B.1.1|Brazil|2020-04-09	0.0004346049	South America
South America|hCoV-19/Chile/RM-ISPCH-8/2020|EPI ISL 445251|B.1.1|Chile|2020-03-10	South America|hCoV-19/Brazil/PE-IAM158/2020|EPI ISL 500465|B.1.1|Brazil|2020-04-09	0.0002433810	South America
South America|hCoV-19/Peru/LIM-010/2020|EPI ISL 415787|B.1.1|Peru|2020-03-10	South America|hCoV-19/Brazil/PE-IAM158/2020|EPI ISL 500465|B.1.1|Brazil|2020-04-09	0.0002086128	South America
South America|hCoV-19/Chile/RM-ISPCH-16/2020|EPI ISL 445259|A.2|Chile|2020-03-10	South America|hCoV-19/Brazil/PE-IAM158/2020|EPI ISL 500465|B.1.1|Brazil|2020-04-09	0.0006261344	South America
South America|hCoV-19/Chile/RM-ISPCH-10/2020|EPI ISL 445253|B.1.255|Chile|2020-03-10	South America|hCoV-19/Brazil/PE-IAM158/2020|EPI ISL 500465|B.1.1|Brazil|2020-04-09	0.0003129791	South America
South America|hCoV-19/Chile/RM-ISPCH-12/2020|EPI ISL 445255|B.1.1.10|Chile|2020-03-10	South America|hCoV-19/Brazil/PE-IAM158/2020|EPI ISL 500465|B.1.1|Brazil|2020-04-09	0.0002433871	South America
South America|hCoV-19/Brazil/SC-769/2020|EPI ISL 427306|B.1|Brazil|2020-03-10	South America|hCoV-19/Brazil/PE-IAM158/2020|EPI ISL 500465|B.1.1|Brazil|2020-04-09	0.0003129791	South America
South America|hCoV-19/Brazil/SC-766/2020|EPI ISL 427305|B.6|Brazil|2020-03-10	South America|hCoV-19/Brazil/PE-IAM158/2020|EPI ISL 500465|B.1.1|Brazil|2020-04-09	0.0005913355	South America
South America|hCoV-19/Peru/LIM-INS-016/2020|EPI ISL 490315|B.1.1|Peru|2020-03-10	South America|hCoV-19/Brazil/PE-IAM158/2020|EPI ISL 500465|B.1.1|Brazil|2020-04-09	0.0002100761	South America
South America|hCoV-19/Chile/RM-ISPCH-13/2020|EPI ISL 445256|B.1.1|Chile|2020-03-10	South America|hCoV-19/Brazil/PE-IAM158/2020|EPI ISL 500465|B.1.1|Brazil|2020-04-09	0.0002434209	South America
South America|hCoV-19/Chile/RM-ISPCH-18/2020|EPI ISL 445261|B.1.5|Chile|2020-03-11	South America|hCoV-19/Brazil/PE-IAM158/2020|EPI ISL 500465|B.1.1|Brazil|2020-04-09	0.0003129875	South America
South America|hCoV-19/Peru/LIM-INS-160/2020|EPI ISL 536553|B.1.5|Peru|2020-03-11	South America|hCoV-19/Brazil/PE-IAM158/2020|EPI ISL 500465|B.1.1|Brazil|2020-04-09	0.0004869983	South America
South America|hCoV-19/Chile/BI-ISPCH-3/2020|EPI ISL 445332|B.1.5|Chile|2020-03-11	South America|hCoV-19/Brazil/PE-IAM158/2020|EPI ISL 500465|B.1.1|Brazil|2020-04-09	0.0003477718	South America
South America|hCoV-19/Chile/RM-ISPCH-22/2020|EPI ISL 445265|B.1.5|Chile|2020-03-11	South America|hCoV-19/Brazil/PE-IAM158/2020|EPI ISL 500465|B.1.1|Brazil|2020-04-09	0.0002781913	South America
South America|hCoV-19/Brazil/RJ-477/2020|EPI ISL 427300|B.1.1|Brazil|2020-03-11	South America|hCoV-19/Brazil/PE-IAM158/2020|EPI ISL 500465|B.1.1|Brazil|2020-04-09	0.0001738400	South America
South America|hCoV-19/Chile/RM-ISPCH-19/2020|EPI ISL 445262|B.1.5|Chile|2020-03-11	South America|hCoV-19/Brazil/PE-IAM158/2020|EPI ISL 500465|B.1.1|Brazil|2020-04-09	0.0002781973	South America
South America|hCoV-19/Brazil/RJ-477i/2020|EPI ISL 427301|B.1.1|Brazil|2020-03-11	South America|hCoV-19/Brazil/PE-IAM158/2020|EPI ISL 500465|B.1.1|Brazil|2020-04-09	0.0001738400	South America
South America|hCoV-19/Peru/LIM-INS-011/2020|EPI ISL 489988|A.2|Peru|2020-03-11	South America|hCoV-19/Brazil/PE-IAM158/2020|EPI ISL 500465|B.1.1|Brazil|2020-04-09	0.0006304980	South America
South America|hCoV-19/Peru/LIM-INS-015/2020|EPI ISL 490209|B.1.5|Peru|2020-03-11	South America|hCoV-19/Brazil/PE-IAM158/2020|EPI ISL 500465|B.1.1|Brazil|2020-04-09	0.0004553315	South America
South America|hCoV-19/Peru/LIM-INS-006/2020|EPI ISL 489838|B.1.1|Peru|2020-03-11	South America|hCoV-19/Brazil/PE-IAM158/2020|EPI ISL 500465|B.1.1|Brazil|2020-04-09	0.0001750462	South America
South America|hCoV-19/Chile/RM-ISPCH-15/2020|EPI ISL 445258|A.2|Chile|2020-03-11	South America|hCoV-19/Brazil/PE-IAM158/2020|EPI ISL 500465|B.1.1|Brazil|2020-04-09	0.0006261561	South America
South America|hCoV-19/Chile/RM-ISPCH-17/2020|EPI ISL 445260|A.2|Chile|2020-03-11	South America|hCoV-19/Brazil/PE-IAM158/2020|EPI ISL 500465|B.1.1|Brazil|2020-04-09	0.0006957609	South America
South America|hCoV-19/Chile/RM-ISPCH-20/2020|EPI ISL 445263|B.1.5|Chile|2020-03-11	South America|hCoV-19/Brazil/PE-IAM158/2020|EPI ISL 500465|B.1.1|Brazil|2020-04-09	0.0002782107	South America
South America|hCoV-19/Brazil/MG-CV12/2020|EPI ISL 429674|B.1|Brazil|2020-03-11	South America|hCoV-19/Brazil/PE-IAM158/2020|EPI ISL 500465|B.1.1|Brazil|2020-04-09	0.0004364847	South America
South America|hCoV-19/Chile/BI-ISPCH-2/2020|EPI ISL 445331|B.1.1|Chile|2020-03-12	South America|hCoV-19/Brazil/PE-IAM158/2020|EPI ISL 500465|B.1.1|Brazil|2020-04-09	0.0001738400	South America
South America|hCoV-19/Chile/BI-ISPCH-2-2/2020|EPI ISL 445333|B.1.5|Chile|2020-03-12	South America|hCoV-19/Brazil/PE-IAM158/2020|EPI ISL 500465|B.1.1|Brazil|2020-04-09	0.0003129724	South America
South America|hCoV-19/Chile/RM-ISPCH-21/2020|EPI ISL 445264|B.1.1.10|Chile|2020-03-12	South America|hCoV-19/Brazil/PE-IAM158/2020|EPI ISL 500465|B.1.1|Brazil|2020-04-09	0.0002433871	South America
South America|hCoV-19/Brazil/SE-6535/2020|EPI ISL 541375|B.1.5|Brazil|2020-03-12	South America|hCoV-19/Brazil/PE-IAM158/2020|EPI ISL 500465|B.1.1|Brazil|2020-04-09	0.0003129875	South America
South America|hCoV-19/Brazil/SC-770/2020|EPI ISL 541370|B.1.1.33|Brazil|2020-03-12	South America|hCoV-19/Brazil/PE-IAM158/2020|EPI ISL 500465|B.1.1|Brazil|2020-04-09	0.0002433956	South America
South America|hCoV-19/Chile/ML-CMM-25343/2020|EPI ISL 459863|A|Chile|2020-03-12	South America|hCoV-19/Brazil/PE-IAM158/2020|EPI ISL 500465|B.1.1|Brazil|2020-04-09	0.0004521443	South America
South America|hCoV-19/Colombia/DC-INS-79190/2020|EPI ISL 456120|B.1.5|Colombia|2020-03-12	South America|hCoV-19/Brazil/PE-IAM158/2020|EPI ISL 500465|B.1.1|Brazil|2020-04-09	0.0003132118	South America
South America|hCoV-19/Brazil/UN-HIAE-SP03/2020|EPI ISL 486427|B.1.1.33|Brazil|2020-03-13	South America|hCoV-19/Brazil/PE-IAM158/2020|EPI ISL 500465|B.1.1|Brazil|2020-04-09	0.0002781556	South America
South America|hCoV-19/Peru/LIM-INS-150/2020|EPI ISL 536545|B|Peru|2020-03-13	South America|hCoV-19/Brazil/PE-IAM158/2020|EPI ISL 500465|B.1.1|Brazil|2020-04-09	0.0005217429	South America
South America|hCoV-19/Chile/BI-ISPCH-1/2020|EPI ISL 445271|B.1.1|Chile|2020-03-13	South America|hCoV-19/Brazil/PE-IAM158/2020|EPI ISL 500465|B.1.1|Brazil|2020-04-09	0.0001738400	South America
South America|hCoV-19/Aruba/AW-RIVM-10101/2020|EPI ISL 547445|B.40|Aruba|2020-03-13	South America|hCoV-19/Brazil/PE-IAM158/2020|EPI ISL 500465|B.1.1|Brazil|2020-04-09	0.0005913514	South America
South America|hCoV-19/Brazil/MG-CV6/2020|EPI ISL 429669|B.1|Brazil|2020-03-13	South America|hCoV-19/Brazil/PE-IAM158/2020|EPI ISL 500465|B.1.1|Brazil|2020-04-09	0.0003477626	South America
South America|hCoV-19/Brazil/DF-615i/2020|EPI ISL 427294|B.1.1.33|Brazil|2020-03-13	South America|hCoV-19/Brazil/PE-IAM158/2020|EPI ISL 500465|B.1.1|Brazil|2020-04-09	0.0002086072	South America
South America|hCoV-19/Brazil/SC-771/2020|EPI ISL 541371|B.1.5|Brazil|2020-03-13	South America|hCoV-19/Brazil/PE-IAM158/2020|EPI ISL 500465|B.1.1|Brazil|2020-04-09	0.0002782010	South America
South America|hCoV-19/Peru/LAM-INS-073/2020|EPI ISL 523994|B.1.1|Peru|2020-03-13	South America|hCoV-19/Brazil/PE-IAM158/2020|EPI ISL 500465|B.1.1|Brazil|2020-04-09	0.0002450759	South America
South America|hCoV-19/Peru/CAJ-INS-061/2020|EPI ISL 517770|B.1.1.1|Peru|2020-03-13	South America|hCoV-19/Brazil/PE-IAM158/2020|EPI ISL 500465|B.1.1|Brazil|2020-04-09	0.0002801105	South America
South America|hCoV-19/Brazil/DF-0001/2020|EPI ISL 426580|B.1.1|Brazil|2020-03-13	South America|hCoV-19/Brazil/PE-IAM158/2020|EPI ISL 500465|B.1.1|Brazil|2020-04-09	0.0001748931	South America
South America|hCoV-19/Brazil/GO-0207/2020|EPI ISL 470574|B.40|Brazil|2020-03-13	South America|hCoV-19/Brazil/PE-IAM158/2020|EPI ISL 500465|B.1.1|Brazil|2020-04-09	0.0005576587	South America
South America|hCoV-19/Brazil/MG-CV8/2020|EPI ISL 429671|B.1.1|Brazil|2020-03-13	South America|hCoV-19/Brazil/PE-IAM158/2020|EPI ISL 500465|B.1.1|Brazil|2020-04-09	0.0003922281	South America
South America|hCoV-19/Chile/MA-ISPCH-1/2020|EPI ISL 445268|B.1.98|Chile|2020-03-14	South America|hCoV-19/Brazil/PE-IAM158/2020|EPI ISL 500465|B.1.1|Brazil|2020-04-09	0.0002781835	South America
South America|hCoV-19/Brazil/RN-IEC-162277/2020|EPI ISL 524798|B.1.1.33|Brazil|2020-03-14	South America|hCoV-19/Brazil/PE-IAM158/2020|EPI ISL 500465|B.1.1|Brazil|2020-04-09	0.0002086072	South America
South America|hCoV-19/Peru/LIM-INS-159/2020|EPI ISL 536552|B.1.1|Peru|2020-03-14	South America|hCoV-19/Brazil/PE-IAM158/2020|EPI ISL 500465|B.1.1|Brazil|2020-04-09	0.0001390651	South America
South America|hCoV-19/Peru/LIM-INS-147/2020|EPI ISL 536542|B.1.1|Peru|2020-03-14	South America|hCoV-19/Brazil/PE-IAM158/2020|EPI ISL 500465|B.1.1|Brazil|2020-04-09	0.0002086072	South America
South America|hCoV-19/Chile/RM-CMM-23741/2020|EPI ISL 468752|B.1.1.33|Chile|2020-03-14	South America|hCoV-19/Brazil/PE-IAM158/2020|EPI ISL 500465|B.1.1|Brazil|2020-04-09	0.0002086072	South America
South America|hCoV-19/Chile/AR-ISPCH-1/2020|EPI ISL 445270|B.1.1|Chile|2020-03-14	South America|hCoV-19/Brazil/PE-IAM158/2020|EPI ISL 500465|B.1.1|Brazil|2020-04-09	0.0002086228	South America
South America|hCoV-19/Chile/VS-ISPCH-2/2020|EPI ISL 445285|B.1.255|Chile|2020-03-14	South America|hCoV-19/Brazil/PE-IAM158/2020|EPI ISL 500465|B.1.1|Brazil|2020-04-09	0.0003129900	South America
South America|hCoV-19/Chile/RM-ISPCH-24/2020|EPI ISL 445303|B|Chile|2020-03-14	South America|hCoV-19/Brazil/PE-IAM158/2020|EPI ISL 500465|B.1.1|Brazil|2020-04-09	0.0005217610	South America
South America|hCoV-19/Colombia/ATL-INS-79743/2020|EPI ISL 456145|B.1.5|Colombia|2020-03-14	South America|hCoV-19/Brazil/PE-IAM158/2020|EPI ISL 500465|B.1.1|Brazil|2020-04-09	0.0002810247	South America
South America|hCoV-19/Brazil/MG-0211/2020|EPI ISL 470578|B.1.1|Brazil|2020-03-14	South America|hCoV-19/Brazil/PE-IAM158/2020|EPI ISL 500465|B.1.1|Brazil|2020-04-09	0.0001760010	South America
South America|hCoV-19/Colombia/VAC-INS-79773/2020|EPI ISL 456134|B.1.5|Colombia|2020-03-14	South America|hCoV-19/Brazil/PE-IAM158/2020|EPI ISL 500465|B.1.1|Brazil|2020-04-09	0.0002867142	South America
South America|hCoV-19/Colombia/VAC-INS-79779/2020|EPI ISL 456135|B.1.5|Colombia|2020-03-14	South America|hCoV-19/Brazil/PE-IAM158/2020|EPI ISL 500465|B.1.1|Brazil|2020-04-09	0.0002871566	South America
South America|hCoV-19/Brazil/MG-0212/2020|EPI ISL 470579|B.1.5|Brazil|2020-03-14	South America|hCoV-19/Brazil/PE-IAM158/2020|EPI ISL 500465|B.1.1|Brazil|2020-04-09	0.0002522176	South America
South America|hCoV-19/Brazil/CE-L10-CD171/2020|EPI ISL 476184|B.1.5|Brazil|2020-03-14	South America|hCoV-19/Brazil/PE-IAM158/2020|EPI ISL 500465|B.1.1|Brazil|2020-04-09	0.0003318512	South America
South America|hCoV-19/Colombia/VAC-INS-79929/2020|EPI ISL 456136|B.1|Colombia|2020-03-14	South America|hCoV-19/Brazil/PE-IAM158/2020|EPI ISL 500465|B.1.1|Brazil|2020-04-09	0.0003630676	South America
South America|hCoV-19/Chile/BI-CMM-25338/2020|EPI ISL 468760|B.1.1|Chile|2020-03-15	South America|hCoV-19/Brazil/PE-IAM158/2020|EPI ISL 500465|B.1.1|Brazil|2020-04-09	0.0001738401	South America
South America|hCoV-19/Chile/LI-ISPCH-3/2020|EPI ISL 445275|B.1.1|Chile|2020-03-15	South America|hCoV-19/Brazil/PE-IAM158/2020|EPI ISL 500465|B.1.1|Brazil|2020-04-09	0.0002086228	South America
South America|hCoV-19/Colombia/VAC-INS-79965/2020|EPI ISL 456150|B.1.5|Colombia|2020-03-15	South America|hCoV-19/Brazil/PE-IAM158/2020|EPI ISL 500465|B.1.1|Brazil|2020-04-09	0.0003477718	South America
South America|hCoV-19/Chile/RM-CMM-27991/2020|EPI ISL 459857|B.1.5|Chile|2020-03-15	South America|hCoV-19/Brazil/PE-IAM158/2020|EPI ISL 500465|B.1.1|Brazil|2020-04-09	0.0002781913	South America
South America|hCoV-19/Chile/LI-ISPCH-2/2020|EPI ISL 445274|B|Chile|2020-03-15	South America|hCoV-19/Brazil/PE-IAM158/2020|EPI ISL 500465|B.1.1|Brazil|2020-04-09	0.0004173689	South America
South America|hCoV-19/Chile/LI-ISPCH-4/2020|EPI ISL 445276|B.1.1|Chile|2020-03-15	South America|hCoV-19/Brazil/PE-IAM158/2020|EPI ISL 500465|B.1.1|Brazil|2020-04-09	0.0002086301	South America
South America|hCoV-19/Chile/MA-ISPCH-2/2020|EPI ISL 445269|B.1.98|Chile|2020-03-15	South America|hCoV-19/Brazil/PE-IAM158/2020|EPI ISL 500465|B.1.1|Brazil|2020-04-09	0.0002781935	South America
South America|hCoV-19/Chile/VS-ISPCH-1/2020|EPI ISL 445272|B.1.5|Chile|2020-03-15	South America|hCoV-19/Brazil/PE-IAM158/2020|EPI ISL 500465|B.1.1|Brazil|2020-04-09	0.0002781935	South America
South America|hCoV-19/Colombia/SAN-INS-80123/2020|EPI ISL 456149|B.1.1|Colombia|2020-03-15	South America|hCoV-19/Brazil/PE-IAM158/2020|EPI ISL 500465|B.1.1|Brazil|2020-04-09	0.0001739139	South America
South America|hCoV-19/Brazil/RJ-MD63-1b/2020|EPI ISL 528638|B.1.1.33|Brazil|2020-03-16	South America|hCoV-19/Brazil/PE-IAM158/2020|EPI ISL 500465|B.1.1|Brazil|2020-04-09	0.0002086072	South America
South America|hCoV-19/Chile/LI-ISPCH-1/2020|EPI ISL 445273|B.1.5|Chile|2020-03-16	South America|hCoV-19/Brazil/PE-IAM158/2020|EPI ISL 500465|B.1.1|Brazil|2020-04-09	0.0003477719	South America
South America|hCoV-19/Chile/LI-ISPCH-5/2020|EPI ISL 445277|B.1.1|Chile|2020-03-16	South America|hCoV-19/Brazil/PE-IAM158/2020|EPI ISL 500465|B.1.1|Brazil|2020-04-09	0.0002086228	South America
South America|hCoV-19/Chile/RM-ISPCH-26/2020|EPI ISL 445305|B.1|Chile|2020-03-16	South America|hCoV-19/Brazil/PE-IAM158/2020|EPI ISL 500465|B.1.1|Brazil|2020-04-09	0.0003825578	South America
South America|hCoV-19/Chile/RM-ISPCH-28/2020|EPI ISL 445307|B.1|Chile|2020-03-16	South America|hCoV-19/Brazil/PE-IAM158/2020|EPI ISL 500465|B.1.1|Brazil|2020-04-09	0.0003477718	South America
South America|hCoV-19/Chile/LI-ISPCH-6/2020|EPI ISL 445278|B.1.5|Chile|2020-03-16	South America|hCoV-19/Brazil/PE-IAM158/2020|EPI ISL 500465|B.1.1|Brazil|2020-04-09	0.0003129724	South America
South America|hCoV-19/Brazil/RJ-MD63-1a/2020|EPI ISL 528637|B.1.1.33|Brazil|2020-03-16	South America|hCoV-19/Brazil/PE-IAM158/2020|EPI ISL 500465|B.1.1|Brazil|2020-04-09	0.0002781765	South America
South America|hCoV-19/Peru/LIM-INS-143/2020|EPI ISL 536538|B.1.1.1|Peru|2020-03-16	South America|hCoV-19/Brazil/PE-IAM158/2020|EPI ISL 500465|B.1.1|Brazil|2020-04-09	0.0003477365	South America
South America|hCoV-19/Brazil/MG-CV21/2020|EPI ISL 429681|B.1|Brazil|2020-03-16	South America|hCoV-19/Brazil/PE-IAM158/2020|EPI ISL 500465|B.1.1|Brazil|2020-04-09	0.0003477625	South America
South America|hCoV-19/Chile/RM-ISPCH-30/2020|EPI ISL 445309|B.1.5|Chile|2020-03-16	South America|hCoV-19/Brazil/PE-IAM158/2020|EPI ISL 500465|B.1.1|Brazil|2020-04-09	0.0002781913	South America
South America|hCoV-19/Brazil/AM-02/2020|EPI ISL 417034|A.2|Brazil|2020-03-16	South America|hCoV-19/Brazil/PE-IAM158/2020|EPI ISL 500465|B.1.1|Brazil|2020-04-09	0.0006957367	South America
South America|hCoV-19/Brazil/MG-CV16/2020|EPI ISL 429676|B.1.1|Brazil|2020-03-16	South America|hCoV-19/Brazil/PE-IAM158/2020|EPI ISL 500465|B.1.1|Brazil|2020-04-09	0.0002789681	South America
South America|hCoV-19/Peru/LAM-INS-071/2020|EPI ISL 523954|B.1.1.1|Peru|2020-03-16	South America|hCoV-19/Brazil/PE-IAM158/2020|EPI ISL 500465|B.1.1|Brazil|2020-04-09	0.0002798166	South America
South America|hCoV-19/Peru/ANC-INS-066/2020|EPI ISL 516987|B.1.1.1|Peru|2020-03-16	South America|hCoV-19/Brazil/PE-IAM158/2020|EPI ISL 500465|B.1.1|Brazil|2020-04-09	0.0002801007	South America
South America|hCoV-19/Chile/RM-ISPCH-29/2020|EPI ISL 445308|B.1.5|Chile|2020-03-16	South America|hCoV-19/Brazil/PE-IAM158/2020|EPI ISL 500465|B.1.1|Brazil|2020-04-09	0.0002782009	South America
South America|hCoV-19/Brazil/PR-5619/2020|EPI ISL 541342|B.1|Brazil|2020-03-16	South America|hCoV-19/Brazil/PE-IAM158/2020|EPI ISL 500465|B.1.1|Brazil|2020-04-09	0.0003477867	South America
South America|hCoV-19/Colombia/RIS-INS-80245/2020|EPI ISL 456155|B.1.5|Colombia|2020-03-16	South America|hCoV-19/Brazil/PE-IAM158/2020|EPI ISL 500465|B.1.1|Brazil|2020-04-09	0.0003478444	South America
South America|hCoV-19/Colombia/VAC-INS-79943/2020|EPI ISL 456138|B.1.5|Colombia|2020-03-16	South America|hCoV-19/Brazil/PE-IAM158/2020|EPI ISL 500465|B.1.1|Brazil|2020-04-09	0.0003494900	South America
South America|hCoV-19/Colombia/BOL-INS-80191/2020|EPI ISL 456122|B.1|Colombia|2020-03-16	South America|hCoV-19/Brazil/PE-IAM158/2020|EPI ISL 500465|B.1.1|Brazil|2020-04-09	0.0003191490	South America
South America|hCoV-19/Peru/LIM-INS-141/2020|EPI ISL 536536|B|Peru|2020-03-16	South America|hCoV-19/Brazil/PE-IAM158/2020|EPI ISL 500465|B.1.1|Brazil|2020-04-09	0.0004983985	South America
South America|hCoV-19/Brazil/RJ-L10-CD158/2020|EPI ISL 476180|B.1.1.33|Brazil|2020-03-16	South America|hCoV-19/Brazil/PE-IAM158/2020|EPI ISL 500465|B.1.1|Brazil|2020-04-09	0.0002177194	South America
South America|hCoV-19/Brazil/RJ-L10-CD154/2020|EPI ISL 476178|B.1.1.33|Brazil|2020-03-16	South America|hCoV-19/Brazil/PE-IAM158/2020|EPI ISL 500465|B.1.1|Brazil|2020-04-09	0.0002929027	South America
South America|hCoV-19/Brazil/RS-L11-CD180/2020|EPI ISL 476192|B.1.1.33|Brazil|2020-03-16	South America|hCoV-19/Brazil/PE-IAM158/2020|EPI ISL 500465|B.1.1|Brazil|2020-04-09	0.0002196553	South America
South America|hCoV-19/Brazil/MG-CV19/2020|EPI ISL 429679|B.1.1|Brazil|2020-03-16	South America|hCoV-19/Brazil/PE-IAM158/2020|EPI ISL 500465|B.1.1|Brazil|2020-04-09	0.0002952002	South America
South America|hCoV-19/Chile/MA-ISPCH-3/2020|EPI ISL 445280|B.1.98|Chile|2020-03-17	South America|hCoV-19/Brazil/PE-IAM158/2020|EPI ISL 500465|B.1.1|Brazil|2020-04-09	0.0002781839	South America
South America|hCoV-19/Brazil/MG-CV31/2020|EPI ISL 429687|B.1|Brazil|2020-03-17	South America|hCoV-19/Brazil/PE-IAM158/2020|EPI ISL 500465|B.1.1|Brazil|2020-04-09	0.0003825947	South America
South America|hCoV-19/Chile/RM-CMM-26639/2020|EPI ISL 459858|A.2|Chile|2020-03-17	South America|hCoV-19/Brazil/PE-IAM158/2020|EPI ISL 500465|B.1.1|Brazil|2020-04-09	0.0006957553	South America
South America|hCoV-19/Chile/RM-ISPCH-35/2020|EPI ISL 445314|B.1|Chile|2020-03-17	South America|hCoV-19/Brazil/PE-IAM158/2020|EPI ISL 500465|B.1.1|Brazil|2020-04-09	0.0003129875	South America
South America|hCoV-19/Peru/LIM-INS-138/2020|EPI ISL 536533|B.1.1|Peru|2020-03-17	South America|hCoV-19/Brazil/PE-IAM158/2020|EPI ISL 500465|B.1.1|Brazil|2020-04-09	0.0001738353	South America
South America|hCoV-19/Brazil/MG-CV32/2020|EPI ISL 429688|B.1.1|Brazil|2020-03-17	South America|hCoV-19/Brazil/PE-IAM158/2020|EPI ISL 500465|B.1.1|Brazil|2020-04-09	0.0002434041	South America
South America|hCoV-19/Peru/LIM-INS-139/2020|EPI ISL 536534|B.1.1|Peru|2020-03-17	South America|hCoV-19/Brazil/PE-IAM158/2020|EPI ISL 500465|B.1.1|Brazil|2020-04-09	0.0001738400	South America
South America|hCoV-19/Chile/RM-ISPCH-38/2020|EPI ISL 445317|B.1.1|Chile|2020-03-17	South America|hCoV-19/Brazil/PE-IAM158/2020|EPI ISL 500465|B.1.1|Brazil|2020-04-09	0.0001390651	South America
South America|hCoV-19/Brazil/AP-IEC-161167/2020|EPI ISL 450873|B.1.1.33|Brazil|2020-03-17	South America|hCoV-19/Brazil/PE-IAM158/2020|EPI ISL 500465|B.1.1|Brazil|2020-04-09	0.0002086072	South America
South America|hCoV-19/Chile/RM-ISPCH-41/2020|EPI ISL 445320|B.1.5|Chile|2020-03-17	South America|hCoV-19/Brazil/PE-IAM158/2020|EPI ISL 500465|B.1.1|Brazil|2020-04-09	0.0002781913	South America
South America|hCoV-19/Aruba/AW-RIVM-10113/2020|EPI ISL 547446|B.1|Aruba|2020-03-17	South America|hCoV-19/Brazil/PE-IAM158/2020|EPI ISL 500465|B.1.1|Brazil|2020-04-09	0.0003477625	South America
South America|hCoV-19/Brazil/PR-5618/2020|EPI ISL 541341|B.1|Brazil|2020-03-17	South America|hCoV-19/Brazil/PE-IAM158/2020|EPI ISL 500465|B.1.1|Brazil|2020-04-09	0.0003477914	South America
South America|hCoV-19/Brazil/PR-5617/2020|EPI ISL 541340|B.1|Brazil|2020-03-17	South America|hCoV-19/Brazil/PE-IAM158/2020|EPI ISL 500465|B.1.1|Brazil|2020-04-09	0.0003825814	South America
South America|hCoV-19/Peru/JUN-INS-074/2020|EPI ISL 524471|B.1.255|Peru|2020-03-17	South America|hCoV-19/Brazil/PE-IAM158/2020|EPI ISL 500465|B.1.1|Brazil|2020-04-09	0.0003501854	South America
South America|hCoV-19/Chile/RM-ISPCH-32/2020|EPI ISL 445311|B.1.5|Chile|2020-03-17	South America|hCoV-19/Brazil/PE-IAM158/2020|EPI ISL 500465|B.1.1|Brazil|2020-04-09	0.0002781934	South America
South America|hCoV-19/Chile/RM-CMM-25669/2020|EPI ISL 459862|B.1.5|Chile|2020-03-17	South America|hCoV-19/Brazil/PE-IAM158/2020|EPI ISL 500465|B.1.1|Brazil|2020-04-09	0.0002434138	South America
South America|hCoV-19/Chile/RM-ISPCH-42/2020|EPI ISL 445321|B.1.1|Chile|2020-03-17	South America|hCoV-19/Brazil/PE-IAM158/2020|EPI ISL 500465|B.1.1|Brazil|2020-04-09	0.0001390699	South America
South America|hCoV-19/Chile/RM-ISPCH-34/2020|EPI ISL 445313|B.1.5|Chile|2020-03-17	South America|hCoV-19/Brazil/PE-IAM158/2020|EPI ISL 500465|B.1.1|Brazil|2020-04-09	0.0003129832	South America
South America|hCoV-19/Chile/BI-ISPCH-1-2/2020|EPI ISL 445281|B.1.1|Chile|2020-03-17	South America|hCoV-19/Brazil/PE-IAM158/2020|EPI ISL 500465|B.1.1|Brazil|2020-04-09	0.0001738460	South America
South America|hCoV-19/Chile/RM-ISPCH-33/2020|EPI ISL 445312|B.1.5|Chile|2020-03-17	South America|hCoV-19/Brazil/PE-IAM158/2020|EPI ISL 500465|B.1.1|Brazil|2020-04-09	0.0002782010	South America
South America|hCoV-19/Peru/LIM-INS-148/2020|EPI ISL 536543|B.1.8|Peru|2020-03-17	South America|hCoV-19/Brazil/PE-IAM158/2020|EPI ISL 500465|B.1.1|Brazil|2020-04-09	0.0002784624	South America
South America|hCoV-19/Peru/LIM-INS-136/2020|EPI ISL 536531|B.1|Peru|2020-03-17	South America|hCoV-19/Brazil/PE-IAM158/2020|EPI ISL 500465|B.1.1|Brazil|2020-04-09	0.0003489880	South America
South America|hCoV-19/Uruguay/UY-NYUMC850/2020|EPI ISL 457946|A.2|Uruguay|2020-03-17	South America|hCoV-19/Brazil/PE-IAM158/2020|EPI ISL 500465|B.1.1|Brazil|2020-04-09	0.0007013850	South America
South America|hCoV-19/Peru/LIM-INS-149/2020|EPI ISL 536544|B.1.5|Peru|2020-03-17	South America|hCoV-19/Brazil/PE-IAM158/2020|EPI ISL 500465|B.1.1|Brazil|2020-04-09	0.0003500453	South America
South America|hCoV-19/Brazil/MG-CV26/2020|EPI ISL 429684|B.1.1|Brazil|2020-03-17	South America|hCoV-19/Brazil/PE-IAM158/2020|EPI ISL 500465|B.1.1|Brazil|2020-04-09	0.0003174813	South America
South America|hCoV-19/Colombia/VAC-INS-81251/2020|EPI ISL 456139|B.1.1|Colombia|2020-03-17	South America|hCoV-19/Brazil/PE-IAM158/2020|EPI ISL 500465|B.1.1|Brazil|2020-04-09	0.0001404910	South America
South America|hCoV-19/Colombia/ANT-INS-80370/2020|EPI ISL 456118|B.1.5|Colombia|2020-03-17	South America|hCoV-19/Brazil/PE-IAM158/2020|EPI ISL 500465|B.1.1|Brazil|2020-04-09	0.0002839467	South America
South America|hCoV-19/Brazil/MG-CV33/2020|EPI ISL 429689|B.1.1|Brazil|2020-03-17	South America|hCoV-19/Brazil/PE-IAM158/2020|EPI ISL 500465|B.1.1|Brazil|2020-04-09	0.0002521552	South America
South America|hCoV-19/Brazil/SP-L11-CD185-2/2020|EPI ISL 476196|B.1|Brazil|2020-03-17	South America|hCoV-19/Brazil/PE-IAM158/2020|EPI ISL 500465|B.1.1|Brazil|2020-04-09	0.0003298009	South America
South America|hCoV-19/Brazil/MG-0214/2020|EPI ISL 470580|B.1.1.33|Brazil|2020-03-17	South America|hCoV-19/Brazil/PE-IAM158/2020|EPI ISL 500465|B.1.1|Brazil|2020-04-09	0.0002843813	South America
South America|hCoV-19/Colombia/CAU-INS-80705/2020|EPI ISL 456124|B.1|Colombia|2020-03-17	South America|hCoV-19/Brazil/PE-IAM158/2020|EPI ISL 500465|B.1.1|Brazil|2020-04-09	0.0003658513	South America
South America|hCoV-19/Aruba/AW-RIVM-10114/2020|EPI ISL 547447|B.1|Aruba|2020-03-18	South America|hCoV-19/Brazil/PE-IAM158/2020|EPI ISL 500465|B.1.1|Brazil|2020-04-09	0.0003129788	South America
South America|hCoV-19/Chile/RM-ISPCH-65/2020|EPI ISL 445361|B.1.1|Chile|2020-03-18	South America|hCoV-19/Brazil/PE-IAM158/2020|EPI ISL 500465|B.1.1|Brazil|2020-04-09	0.0001738353	South America
South America|hCoV-19/Peru/LIM-INS-145/2020|EPI ISL 536540|A.2|Peru|2020-03-18	South America|hCoV-19/Brazil/PE-IAM158/2020|EPI ISL 500465|B.1.1|Brazil|2020-04-09	0.0006609348	South America
South America|hCoV-19/Peru/LIM-INS-130/2020|EPI ISL 536527|B.1.1.1|Peru|2020-03-18	South America|hCoV-19/Brazil/PE-IAM158/2020|EPI ISL 500465|B.1.1|Brazil|2020-04-09	0.0002781630	South America
South America|hCoV-19/Brazil/SP02cc/2020|EPI ISL 450506|B|Brazil|2020-03-18	South America|hCoV-19/Brazil/PE-IAM158/2020|EPI ISL 500465|B.1.1|Brazil|2020-04-09	0.0005913642	South America
South America|hCoV-19/Argentina/C1374/2020|EPI ISL 420599|B.1.255|Argentina|2020-03-18	South America|hCoV-19/Brazil/PE-IAM158/2020|EPI ISL 500465|B.1.1|Brazil|2020-04-09	0.0003825475	South America
South America|hCoV-19/Brazil/AC-IEC-162535/2020|EPI ISL 458139|B.1.1.33|Brazil|2020-03-18	South America|hCoV-19/Brazil/PE-IAM158/2020|EPI ISL 500465|B.1.1|Brazil|2020-04-09	0.0002781691	South America
South America|hCoV-19/Brazil/SP-624/2020|EPI ISL 515527|B.1.1.33|Brazil|2020-03-18	South America|hCoV-19/Brazil/PE-IAM158/2020|EPI ISL 500465|B.1.1|Brazil|2020-04-09	0.0002086072	South America
South America|hCoV-19/Peru/LIM-INS-161/2020|EPI ISL 536554|B.1.1|Peru|2020-03-18	South America|hCoV-19/Brazil/PE-IAM158/2020|EPI ISL 500465|B.1.1|Brazil|2020-04-09	0.0002086228	South America
South America|hCoV-19/Peru/ARE-INS-072/2020|EPI ISL 523979|B.1.1|Peru|2020-03-18	South America|hCoV-19/Brazil/PE-IAM158/2020|EPI ISL 500465|B.1.1|Brazil|2020-04-09	0.0001750508	South America
South America|hCoV-19/Peru/LIM-INS-158/2020|EPI ISL 536551|B.1.5|Peru|2020-03-18	South America|hCoV-19/Brazil/PE-IAM158/2020|EPI ISL 500465|B.1.1|Brazil|2020-04-09	0.0003129941	South America
South America|hCoV-19/Colombia/RIS-INS-81402/2020|EPI ISL 497736|B.1|Colombia|2020-03-18	South America|hCoV-19/Brazil/PE-IAM158/2020|EPI ISL 500465|B.1.1|Brazil|2020-04-09	0.0003130009	South America
South America|hCoV-19/Peru/LIM-INS-144/2020|EPI ISL 536539|A.2|Peru|2020-03-18	South America|hCoV-19/Brazil/PE-IAM158/2020|EPI ISL 500465|B.1.1|Brazil|2020-04-09	0.0006615792	South America
South America|hCoV-19/Colombia/NSA-INS-80656/2020|EPI ISL 456126|B.1.5|Colombia|2020-03-18	South America|hCoV-19/Brazil/PE-IAM158/2020|EPI ISL 500465|B.1.1|Brazil|2020-04-09	0.0003129832	South America
South America|hCoV-19/Peru/JUN-INS-153/2020|EPI ISL 536546|B.1.5|Peru|2020-03-18	South America|hCoV-19/Brazil/PE-IAM158/2020|EPI ISL 500465|B.1.1|Brazil|2020-04-09	0.0006383441	South America
South America|hCoV-19/Brazil/SC-0243/2020|EPI ISL 470652|B.1.1|Brazil|2020-03-18	South America|hCoV-19/Brazil/PE-IAM158/2020|EPI ISL 500465|B.1.1|Brazil|2020-04-09	0.0001759886	South America
South America|hCoV-19/Brazil/GO-0208/2020|EPI ISL 470575|B.1.22|Brazil|2020-03-18	South America|hCoV-19/Brazil/PE-IAM158/2020|EPI ISL 500465|B.1.1|Brazil|2020-04-09	0.0003555259	South America
South America|hCoV-19/Peru/LIM-INS-157/2020|EPI ISL 536550|B.1.1|Peru|2020-03-19	South America|hCoV-19/Brazil/PE-IAM158/2020|EPI ISL 500465|B.1.1|Brazil|2020-04-09	0.0001738401	South America
South America|hCoV-19/Chile/MA-ISPCH-5/2020|EPI ISL 445283|B.1|Chile|2020-03-19	South America|hCoV-19/Brazil/PE-IAM158/2020|EPI ISL 500465|B.1.1|Brazil|2020-04-09	0.0003129791	South America
South America|hCoV-19/Peru/LIM-INS-155/2020|EPI ISL 536548|B.1.255|Peru|2020-03-19	South America|hCoV-19/Brazil/PE-IAM158/2020|EPI ISL 500465|B.1.1|Brazil|2020-04-09	0.0003129791	South America
South America|hCoV-19/Chile/VS-ISPCH-3/2020|EPI ISL 445286|B.1|Chile|2020-03-19	South America|hCoV-19/Brazil/PE-IAM158/2020|EPI ISL 500465|B.1.1|Brazil|2020-04-09	0.0003477626	South America
South America|hCoV-19/Colombia/VAC-INS-82320/2020|EPI ISL 456151|B.1|Colombia|2020-03-19	South America|hCoV-19/Brazil/PE-IAM158/2020|EPI ISL 500465|B.1.1|Brazil|2020-04-09	0.0003129791	South America
South America|hCoV-19/Peru/JUN-UPCH-0118/2020|EPI ISL 568515|B.1.255|Peru|2020-03-19	South America|hCoV-19/Brazil/PE-IAM158/2020|EPI ISL 500465|B.1.1|Brazil|2020-04-09	0.0003477625	South America
South America|hCoV-19/Brazil/RJ-LVM161-2/2020|EPI ISL 528539|A.2|Brazil|2020-03-19	South America|hCoV-19/Brazil/PE-IAM158/2020|EPI ISL 500465|B.1.1|Brazil|2020-04-09	0.0006609525	South America
South America|hCoV-19/Chile/MA-ISPCH-4/2020|EPI ISL 445282|B.1.5|Chile|2020-03-19	South America|hCoV-19/Brazil/PE-IAM158/2020|EPI ISL 500465|B.1.1|Brazil|2020-04-09	0.0002781839	South America
South America|hCoV-19/Brazil/PB-IEC-161853/2020|EPI ISL 524801|B.1.5|Brazil|2020-03-19	South America|hCoV-19/Brazil/PE-IAM158/2020|EPI ISL 500465|B.1.1|Brazil|2020-04-09	0.0003477625	South America
South America|hCoV-19/Chile/RM-ISPCH-45/2020|EPI ISL 445324|B.1.5|Chile|2020-03-19	South America|hCoV-19/Brazil/PE-IAM158/2020|EPI ISL 500465|B.1.1|Brazil|2020-04-09	0.0002781913	South America
South America|hCoV-19/Brazil/SE-6536/2020|EPI ISL 541376|B.1.1.33|Brazil|2020-03-19	South America|hCoV-19/Brazil/PE-IAM158/2020|EPI ISL 500465|B.1.1|Brazil|2020-04-09	0.0002433806	South America
South America|hCoV-19/Brazil/SE-6533/2020|EPI ISL 541374|B.1.1|Brazil|2020-03-19	South America|hCoV-19/Brazil/PE-IAM158/2020|EPI ISL 500465|B.1.1|Brazil|2020-04-09	0.0002086127	South America
South America|hCoV-19/Chile/RM-ISPCH-36/2020|EPI ISL 445315|B.1.1|Chile|2020-03-19	South America|hCoV-19/Brazil/PE-IAM158/2020|EPI ISL 500465|B.1.1|Brazil|2020-04-09	0.0001738460	South America
South America|hCoV-19/Chile/RM-ISPCH-39/2020|EPI ISL 445318|B|Chile|2020-03-19	South America|hCoV-19/Brazil/PE-IAM158/2020|EPI ISL 500465|B.1.1|Brazil|2020-04-09	0.0005217611	South America
South America|hCoV-19/Peru/LIM-INS-162/2020|EPI ISL 536555|B.1.1|Peru|2020-03-19	South America|hCoV-19/Brazil/PE-IAM158/2020|EPI ISL 500465|B.1.1|Brazil|2020-04-09	0.0002098089	South America
South America|hCoV-19/Chile/VS-CMM-28875/2020|EPI ISL 459864|B.1.1|Chile|2020-03-19	South America|hCoV-19/Brazil/PE-IAM158/2020|EPI ISL 500465|B.1.1|Brazil|2020-04-09	0.0001404070	South America
South America|hCoV-19/Brazil/SP-L7-CD67/2020|EPI ISL 476435|B.1.1.33|Brazil|2020-03-19	South America|hCoV-19/Brazil/PE-IAM158/2020|EPI ISL 500465|B.1.1|Brazil|2020-04-09	0.0002458586	South America
South America|hCoV-19/Peru/JUN-INS-154/2020|EPI ISL 536547|B.1|Peru|2020-03-19	South America|hCoV-19/Brazil/PE-IAM158/2020|EPI ISL 500465|B.1.1|Brazil|2020-04-09	0.0003168932	South America
South America|hCoV-19/Brazil/MG-0215/2020|EPI ISL 470581|B.1|Brazil|2020-03-19	South America|hCoV-19/Brazil/PE-IAM158/2020|EPI ISL 500465|B.1.1|Brazil|2020-04-09	0.0004182030	South America
South America|hCoV-19/Brazil/MG-0216/2020|EPI ISL 470582|B.1.1.33|Brazil|2020-03-19	South America|hCoV-19/Brazil/PE-IAM158/2020|EPI ISL 500465|B.1.1|Brazil|2020-04-09	0.0002787466	South America
South America|hCoV-19/Brazil/SP-L7-CD76/2020|EPI ISL 476443|B.1|Brazil|2020-03-19	South America|hCoV-19/Brazil/PE-IAM158/2020|EPI ISL 500465|B.1.1|Brazil|2020-04-09	0.0003515938	South America
South America|hCoV-19/Uruguay/UY-10/2020|EPI ISL 429257|B.31|Uruguay|2020-03-19	South America|hCoV-19/Brazil/PE-IAM158/2020|EPI ISL 500465|B.1.1|Brazil|2020-04-09	0.0007456425	South America
South America|hCoV-19/Brazil/PI-0239/2020|EPI ISL 470613|B.1.1.33|Brazil|2020-03-19	South America|hCoV-19/Brazil/PE-IAM158/2020|EPI ISL 500465|B.1.1|Brazil|2020-04-09	0.0002112064	South America
South America|hCoV-19/Brazil/SP-L11-CD200/2020|EPI ISL 476201|B.1.1.33|Brazil|2020-03-19	South America|hCoV-19/Brazil/PE-IAM158/2020|EPI ISL 500465|B.1.1|Brazil|2020-04-09	0.0002177193	South America
South America|hCoV-19/Brazil/SP-L9-CD122/2020|EPI ISL 476472|B.1.255|Brazil|2020-03-19	South America|hCoV-19/Brazil/PE-IAM158/2020|EPI ISL 500465|B.1.1|Brazil|2020-04-09	0.0003229732	South America
South America|hCoV-19/Colombia/VAC-INS-82307/2020|EPI ISL 456143|B.1|Colombia|2020-03-19	South America|hCoV-19/Brazil/PE-IAM158/2020|EPI ISL 500465|B.1.1|Brazil|2020-04-09	0.0003246509	South America
South America|hCoV-19/Brazil/RS-L10-CD175/2020|EPI ISL 476188|B.1.1.33|Brazil|2020-03-19	South America|hCoV-19/Brazil/PE-IAM158/2020|EPI ISL 500465|B.1.1|Brazil|2020-04-09	0.0002198166	South America
South America|hCoV-19/Chile/VS-ISPCH-4/2020|EPI ISL 445287|B.1.5|Chile|2020-03-19	South America|hCoV-19/Brazil/PE-IAM158/2020|EPI ISL 500465|B.1.1|Brazil|2020-04-09	0.0002434130	South America
South America|hCoV-19/Aruba/AW-RIVM-10115/2020|EPI ISL 547448|B.1|Aruba|2020-03-20	South America|hCoV-19/Brazil/PE-IAM158/2020|EPI ISL 500465|B.1.1|Brazil|2020-04-09	0.0003477793	South America
South America|hCoV-19/Brazil/PA-IEC-161548/2020|EPI ISL 450874|B.1.1.33|Brazil|2020-03-20	South America|hCoV-19/Brazil/PE-IAM158/2020|EPI ISL 500465|B.1.1|Brazil|2020-04-09	0.0002086072	South America
South America|hCoV-19/Peru/ARE-INS-164/2020|EPI ISL 536557|B.1.5|Peru|2020-03-20	South America|hCoV-19/Brazil/PE-IAM158/2020|EPI ISL 500465|B.1.1|Brazil|2020-04-09	0.0002781913	South America
South America|hCoV-19/Peru/LIM-UPCH-0011/2020|EPI ISL 529068|B.1.1.1|Peru|2020-03-20	South America|hCoV-19/Brazil/PE-IAM158/2020|EPI ISL 500465|B.1.1|Brazil|2020-04-09	0.0003825476	South America
South America|hCoV-19/Colombia/ANT-INS-82457/2020|EPI ISL 456146|B.1.5|Colombia|2020-03-20	South America|hCoV-19/Brazil/PE-IAM158/2020|EPI ISL 500465|B.1.1|Brazil|2020-04-09	0.0002781913	South America
South America|hCoV-19/Peru/ARE-INS-165/2020|EPI ISL 536558|B.1|Peru|2020-03-20	South America|hCoV-19/Brazil/PE-IAM158/2020|EPI ISL 500465|B.1.1|Brazil|2020-04-09	0.0003477625	South America
South America|hCoV-19/Chile/RM-ISPCH-69/2020|EPI ISL 445365|B.1|Chile|2020-03-20	South America|hCoV-19/Brazil/PE-IAM158/2020|EPI ISL 500465|B.1.1|Brazil|2020-04-09	0.0003129791	South America
South America|hCoV-19/Chile/MA-ISPCH-7/2020|EPI ISL 445288|B.1|Chile|2020-03-20	South America|hCoV-19/Brazil/PE-IAM158/2020|EPI ISL 500465|B.1.1|Brazil|2020-04-09	0.0003477718	South America
South America|hCoV-19/Peru/LIM-INS-156/2020|EPI ISL 536549|B.1.5|Peru|2020-03-20	South America|hCoV-19/Brazil/PE-IAM158/2020|EPI ISL 500465|B.1.1|Brazil|2020-04-09	0.0002781913	South America
South America|hCoV-19/Peru/ICA-INS-166/2020|EPI ISL 536559|B.1.1|Peru|2020-03-20	South America|hCoV-19/Brazil/PE-IAM158/2020|EPI ISL 500465|B.1.1|Brazil|2020-04-09	0.0002086228	South America
South America|hCoV-19/Peru/ARE-UPCH-0111/2020|EPI ISL 540988|B.1|Peru|2020-03-20	South America|hCoV-19/Brazil/PE-IAM158/2020|EPI ISL 500465|B.1.1|Brazil|2020-04-09	0.0003477625	South America
South America|hCoV-19/Brazil/RJ-763/2020|EPI ISL 427302|B.1.1.33|Brazil|2020-03-20	South America|hCoV-19/Brazil/PE-IAM158/2020|EPI ISL 500465|B.1.1|Brazil|2020-04-09	0.0002086072	South America
South America|hCoV-19/Brazil/SE-6530/2020|EPI ISL 541373|B.1.1|Brazil|2020-03-20	South America|hCoV-19/Brazil/PE-IAM158/2020|EPI ISL 500465|B.1.1|Brazil|2020-04-09	0.0002086071	South America
South America|hCoV-19/Brazil/MG-CV42/2020|EPI ISL 429695|B.1|Brazil|2020-03-20	South America|hCoV-19/Brazil/PE-IAM158/2020|EPI ISL 500465|B.1.1|Brazil|2020-04-09	0.0002788566	South America
South America|hCoV-19/Peru/ARE-UPCH-0110/2020|EPI ISL 540987|B.1.5|Peru|2020-03-20	South America|hCoV-19/Brazil/PE-IAM158/2020|EPI ISL 500465|B.1.1|Brazil|2020-04-09	0.0002781913	South America
South America|hCoV-19/Colombia/MAG-INS-81035/2020|EPI ISL 456125|B.1.255|Colombia|2020-03-20	South America|hCoV-19/Brazil/PE-IAM158/2020|EPI ISL 500465|B.1.1|Brazil|2020-04-09	0.0003514528	South America
South America|hCoV-19/Brazil/MG-0217/2020|EPI ISL 470583|B.1.1.33|Brazil|2020-03-20	South America|hCoV-19/Brazil/PE-IAM158/2020|EPI ISL 500465|B.1.1|Brazil|2020-04-09	0.0002134675	South America
South America|hCoV-19/Chile/RM-ISPCH-47/2020|EPI ISL 445326|B.1.5|Chile|2020-03-21	South America|hCoV-19/Brazil/PE-IAM158/2020|EPI ISL 500465|B.1.1|Brazil|2020-04-09	0.0003129722	South America
South America|hCoV-19/Chile/MA-ISPCH-14/2020|EPI ISL 445295|B.1.98|Chile|2020-03-21	South America|hCoV-19/Brazil/PE-IAM158/2020|EPI ISL 500465|B.1.1|Brazil|2020-04-09	0.0002781839	South America
South America|hCoV-19/Chile/RM-ISPCH-71/2020|EPI ISL 445367|B.1.1.33|Chile|2020-03-21	South America|hCoV-19/Brazil/PE-IAM158/2020|EPI ISL 500465|B.1.1|Brazil|2020-04-09	0.0002433924	South America
South America|hCoV-19/Peru/LIM-UPCH-0119/2020|EPI ISL 568516|B.1.1|Peru|2020-03-21	South America|hCoV-19/Brazil/PE-IAM158/2020|EPI ISL 500465|B.1.1|Brazil|2020-04-09	0.0001738400	South America
South America|hCoV-19/Chile/RM-ISPCH-23/2020|EPI ISL 445302|B.1.1|Chile|2020-03-21	South America|hCoV-19/Brazil/PE-IAM158/2020|EPI ISL 500465|B.1.1|Brazil|2020-04-09	0.0001390651	South America
South America|hCoV-19/Chile/MA-ISPCH-9/2020|EPI ISL 445290|B.1|Chile|2020-03-21	South America|hCoV-19/Brazil/PE-IAM158/2020|EPI ISL 500465|B.1.1|Brazil|2020-04-09	0.0003129791	South America
South America|hCoV-19/Chile/RM-ISPCH-48/2020|EPI ISL 445327|B.1.5|Chile|2020-03-21	South America|hCoV-19/Brazil/PE-IAM158/2020|EPI ISL 500465|B.1.1|Brazil|2020-04-09	0.0003477457	South America
South America|hCoV-19/Chile/RM-ISPCH-70/2020|EPI ISL 445366|B.1.5|Chile|2020-03-21	South America|hCoV-19/Brazil/PE-IAM158/2020|EPI ISL 500465|B.1.1|Brazil|2020-04-09	0.0002781913	South America
South America|hCoV-19/Chile/MA-ISPCH-13/2020|EPI ISL 445294|B.1|Chile|2020-03-21	South America|hCoV-19/Brazil/PE-IAM158/2020|EPI ISL 500465|B.1.1|Brazil|2020-04-09	0.0003129900	South America
South America|hCoV-19/Chile/MA-ISPCH-10/2020|EPI ISL 445291|B.1|Chile|2020-03-21	South America|hCoV-19/Brazil/PE-IAM158/2020|EPI ISL 500465|B.1.1|Brazil|2020-04-09	0.0003130009	South America
South America|hCoV-19/Brazil/CE-L12-CD224/2020|EPI ISL 476218|B.1.5|Brazil|2020-03-21	South America|hCoV-19/Brazil/PE-IAM158/2020|EPI ISL 500465|B.1.1|Brazil|2020-04-09	0.0004053274	South America
South America|hCoV-19/Chile/RM-ISPCH-59/2020|EPI ISL 445355|B.1.5|Chile|2020-03-22	South America|hCoV-19/Brazil/PE-IAM158/2020|EPI ISL 500465|B.1.1|Brazil|2020-04-09	0.0003129870	South America
South America|hCoV-19/Chile/MA-ISPCH-11/2020|EPI ISL 445292|B.1|Chile|2020-03-22	South America|hCoV-19/Brazil/PE-IAM158/2020|EPI ISL 500465|B.1.1|Brazil|2020-04-09	0.0003477718	South America
South America|hCoV-19/Argentina/C3013/2020|EPI ISL 420598|B.1.220|Argentina|2020-03-22	South America|hCoV-19/Brazil/PE-IAM158/2020|EPI ISL 500465|B.1.1|Brazil|2020-04-09	0.0003477458	South America
South America|hCoV-19/Brazil/SP-144/2020|EPI ISL 468310|B.1.1.33|Brazil|2020-03-22	South America|hCoV-19/Brazil/PE-IAM158/2020|EPI ISL 500465|B.1.1|Brazil|2020-04-09	0.0002433872	South America
South America|hCoV-19/Peru/LIM-INS-168/2020|EPI ISL 536561|A.2|Peru|2020-03-22	South America|hCoV-19/Brazil/PE-IAM158/2020|EPI ISL 500465|B.1.1|Brazil|2020-04-09	0.0006609348	South America
South America|hCoV-19/Chile/MA-ISPCH-15/2020|EPI ISL 445299|B.1|Chile|2020-03-22	South America|hCoV-19/Brazil/PE-IAM158/2020|EPI ISL 500465|B.1.1|Brazil|2020-04-09	0.0003477625	South America
South America|hCoV-19/Aruba/AW-RIVM-10122/2020|EPI ISL 547449|B.40|Aruba|2020-03-22	South America|hCoV-19/Brazil/PE-IAM158/2020|EPI ISL 500465|B.1.1|Brazil|2020-04-09	0.0005913514	South America
South America|hCoV-19/Brazil/DF-891/2020|EPI ISL 427298|B.1.1.33|Brazil|2020-03-22	South America|hCoV-19/Brazil/PE-IAM158/2020|EPI ISL 500465|B.1.1|Brazil|2020-04-09	0.0002086072	South America
South America|hCoV-19/Colombia/BOL-INS-84730/2020|EPI ISL 497738|B.1|Colombia|2020-03-22	South America|hCoV-19/Brazil/PE-IAM158/2020|EPI ISL 500465|B.1.1|Brazil|2020-04-09	0.0002782322	South America
South America|hCoV-19/Colombia/DC-INS-84861/2020|EPI ISL 456116|B.1.5|Colombia|2020-03-22	South America|hCoV-19/Brazil/PE-IAM158/2020|EPI ISL 500465|B.1.1|Brazil|2020-04-09	0.0002840375	South America
South America|hCoV-19/Brazil/MG-CV49/2020|EPI ISL 429702|B.1.5|Brazil|2020-03-22	South America|hCoV-19/Brazil/PE-IAM158/2020|EPI ISL 500465|B.1.1|Brazil|2020-04-09	0.0003232585	South America
South America|hCoV-19/Brazil/SP-L7-CD63/2020|EPI ISL 476432|B.1.255|Brazil|2020-03-22	South America|hCoV-19/Brazil/PE-IAM158/2020|EPI ISL 500465|B.1.1|Brazil|2020-04-09	0.0003662659	South America
South America|hCoV-19/Brazil/SP-602/2020|EPI ISL 515526|B.1.1|Brazil|2020-03-23	South America|hCoV-19/Brazil/PE-IAM158/2020|EPI ISL 500465|B.1.1|Brazil|2020-04-09	0.0002086167	South America
South America|hCoV-19/Peru/LAL-UPCH-0109/2020|EPI ISL 540986|B.1.1|Peru|2020-03-23	South America|hCoV-19/Brazil/PE-IAM158/2020|EPI ISL 500465|B.1.1|Brazil|2020-04-09	0.0002433923	South America
South America|hCoV-19/Brazil/SP-279/2020|EPI ISL 527858|B.1.1.33|Brazil|2020-03-23	South America|hCoV-19/Brazil/PE-IAM158/2020|EPI ISL 500465|B.1.1|Brazil|2020-04-09	0.0002781691	South America
South America|hCoV-19/Brazil/RJ-DCVN01/2020|EPI ISL 483065|B.1.3|Brazil|2020-03-23	South America|hCoV-19/Brazil/PE-IAM158/2020|EPI ISL 500465|B.1.1|Brazil|2020-04-09	0.0004173453	South America
South America|hCoV-19/Brazil/DF-861/2020|EPI ISL 427296|B.1.1.33|Brazil|2020-03-23	South America|hCoV-19/Brazil/PE-IAM158/2020|EPI ISL 500465|B.1.1|Brazil|2020-04-09	0.0002433806	South America
South America|hCoV-19/Brazil/DF-862/2020|EPI ISL 427297|B.1.1.33|Brazil|2020-03-23	South America|hCoV-19/Brazil/PE-IAM158/2020|EPI ISL 500465|B.1.1|Brazil|2020-04-09	0.0002086072	South America
South America|hCoV-19/Chile/LI-ISPCH-9/2020|EPI ISL 445300|B.1.1|Chile|2020-03-23	South America|hCoV-19/Brazil/PE-IAM158/2020|EPI ISL 500465|B.1.1|Brazil|2020-04-09	0.0001738414	South America
South America|hCoV-19/Chile/RM-ISPCH-51/2020|EPI ISL 445330|B.1|Chile|2020-03-23	South America|hCoV-19/Brazil/PE-IAM158/2020|EPI ISL 500465|B.1.1|Brazil|2020-04-09	0.0003129900	South America
South America|hCoV-19/Chile/RM-ISPCH-50/2020|EPI ISL 445329|B|Chile|2020-03-23	South America|hCoV-19/Brazil/PE-IAM158/2020|EPI ISL 500465|B.1.1|Brazil|2020-04-09	0.0004521914	South America
South America|hCoV-19/Chile/LI-ISPCH-8/2020|EPI ISL 445298|B.1.1|Chile|2020-03-23	South America|hCoV-19/Brazil/PE-IAM158/2020|EPI ISL 500465|B.1.1|Brazil|2020-04-09	0.0002086373	South America
South America|hCoV-19/Colombia/CES-INS-87973/2020|EPI ISL 498153|B.1.255|Colombia|2020-03-23	South America|hCoV-19/Brazil/PE-IAM158/2020|EPI ISL 500465|B.1.1|Brazil|2020-04-09	0.0003130009	South America
South America|hCoV-19/Colombia/QUI-INS-85082/2020|EPI ISL 497744|B|Colombia|2020-03-23	South America|hCoV-19/Brazil/PE-IAM158/2020|EPI ISL 500465|B.1.1|Brazil|2020-04-09	0.0002434476	South America
South America|hCoV-19/Uruguay/UY-NYUMC857/2020|EPI ISL 457953|B.1.1.33|Uruguay|2020-03-23	South America|hCoV-19/Brazil/PE-IAM158/2020|EPI ISL 500465|B.1.1|Brazil|2020-04-09	0.0002108500	South America
South America|hCoV-19/Peru/CAL-INS-137/2020|EPI ISL 536532|B.1.1.1|Peru|2020-03-23	South America|hCoV-19/Brazil/PE-IAM158/2020|EPI ISL 500465|B.1.1|Brazil|2020-04-09	0.0002457688	South America
South America|hCoV-19/Brazil/MG-0218/2020|EPI ISL 470584|B.1.1.33|Brazil|2020-03-23	South America|hCoV-19/Brazil/PE-IAM158/2020|EPI ISL 500465|B.1.1|Brazil|2020-04-09	0.0002090503	South America
South America|hCoV-19/Brazil/RJ-0247/2020|EPI ISL 470615|B.1.1.33|Brazil|2020-03-23	South America|hCoV-19/Brazil/PE-IAM158/2020|EPI ISL 500465|B.1.1|Brazil|2020-04-09	0.0002813734	South America
South America|hCoV-19/Brazil/SP-L9-CD137/2020|EPI ISL 476484|B.1.1.33|Brazil|2020-03-23	South America|hCoV-19/Brazil/PE-IAM158/2020|EPI ISL 500465|B.1.1|Brazil|2020-04-09	0.0002866945	South America
South America|hCoV-19/Brazil/SP-L7-CD70/2020|EPI ISL 476437|B.1.255|Brazil|2020-03-23	South America|hCoV-19/Brazil/PE-IAM158/2020|EPI ISL 500465|B.1.1|Brazil|2020-04-09	0.0003228574	South America
South America|hCoV-19/Brazil/SP-L8-CD101/2020|EPI ISL 476450|B.1.1.33|Brazil|2020-03-23	South America|hCoV-19/Brazil/PE-IAM158/2020|EPI ISL 500465|B.1.1|Brazil|2020-04-09	0.0002170887	South America
South America|hCoV-19/Brazil/CE-L11-CD196/2020|EPI ISL 476200|B.1.212|Brazil|2020-03-23	South America|hCoV-19/Brazil/PE-IAM158/2020|EPI ISL 500465|B.1.1|Brazil|2020-04-09	0.0003656312	South America
South America|hCoV-19/Brazil/MA-IEC-162157/2020|EPI ISL 524797|B.1.1.33|Brazil|2020-03-24	South America|hCoV-19/Brazil/PE-IAM158/2020|EPI ISL 500465|B.1.1|Brazil|2020-04-09	0.0002086068	South America
South America|hCoV-19/Brazil/SP-165/2020|EPI ISL 523963|B.1|Brazil|2020-03-24	South America|hCoV-19/Brazil/PE-IAM158/2020|EPI ISL 500465|B.1.1|Brazil|2020-04-09	0.0003129791	South America
South America|hCoV-19/Peru/LIM-INS-019/2020|EPI ISL 491172|B.1.1.1|Peru|2020-03-24	South America|hCoV-19/Brazil/PE-IAM158/2020|EPI ISL 500465|B.1.1|Brazil|2020-04-09	0.0003151205	South America
South America|hCoV-19/Peru/LIM-INS-022/2020|EPI ISL 491428|B.1.1.1|Peru|2020-03-24	South America|hCoV-19/Brazil/PE-IAM158/2020|EPI ISL 500465|B.1.1|Brazil|2020-04-09	0.0002801007	South America
South America|hCoV-19/Brazil/SP-L7-CD72/2020|EPI ISL 476439|B.1.1.33|Brazil|2020-03-24	South America|hCoV-19/Brazil/PE-IAM158/2020|EPI ISL 500465|B.1.1|Brazil|2020-04-09	0.0002809960	South America
South America|hCoV-19/Brazil/SP-L9-CD91/2020|EPI ISL 476490|B.1.255|Brazil|2020-03-24	South America|hCoV-19/Brazil/PE-IAM158/2020|EPI ISL 500465|B.1.1|Brazil|2020-04-09	0.0003513050	South America
South America|hCoV-19/Brazil/SC-L16-CD314/2020|EPI ISL 476278|B.1.1.33|Brazil|2020-03-24	South America|hCoV-19/Brazil/PE-IAM158/2020|EPI ISL 500465|B.1.1|Brazil|2020-04-09	0.0002810789	South America
South America|hCoV-19/Brazil/RJ-0248/2020|EPI ISL 470616|B.1.5|Brazil|2020-03-24	South America|hCoV-19/Brazil/PE-IAM158/2020|EPI ISL 500465|B.1.1|Brazil|2020-04-09	0.0003136897	South America
South America|hCoV-19/Brazil/SP-L9-CD140/2020|EPI ISL 476487|B.1.1.33|Brazil|2020-03-24	South America|hCoV-19/Brazil/PE-IAM158/2020|EPI ISL 500465|B.1.1|Brazil|2020-04-09	0.0002460320	South America
South America|hCoV-19/Brazil/SP-L9-CD139/2020|EPI ISL 476486|B.1.1.33|Brazil|2020-03-24	South America|hCoV-19/Brazil/PE-IAM158/2020|EPI ISL 500465|B.1.1|Brazil|2020-04-09	0.0002152671	South America
South America|hCoV-19/Chile/MA-CMM-31600/2020|EPI ISL 459861|B.1|Chile|2020-03-25	South America|hCoV-19/Brazil/PE-IAM158/2020|EPI ISL 500465|B.1.1|Brazil|2020-04-09	0.0003129791	South America
South America|hCoV-19/Brazil/SP-625/2020|EPI ISL 515528|B.1.1.33|Brazil|2020-03-25	South America|hCoV-19/Brazil/PE-IAM158/2020|EPI ISL 500465|B.1.1|Brazil|2020-04-09	0.0002086072	South America
South America|hCoV-19/Brazil/RJ-818/2020|EPI ISL 427303|B.1.1.33|Brazil|2020-03-25	South America|hCoV-19/Brazil/PE-IAM158/2020|EPI ISL 500465|B.1.1|Brazil|2020-04-09	0.0002086072	South America
South America|hCoV-19/Brazil/RJ-1111/2020|EPI ISL 456076|B.1.1.33|Brazil|2020-03-25	South America|hCoV-19/Brazil/PE-IAM158/2020|EPI ISL 500465|B.1.1|Brazil|2020-04-09	0.0002433806	South America
South America|hCoV-19/Brazil/RJ-1119/2020|EPI ISL 456077|B.1.1.33|Brazil|2020-03-25	South America|hCoV-19/Brazil/PE-IAM158/2020|EPI ISL 500465|B.1.1|Brazil|2020-04-09	0.0002086145	South America
South America|hCoV-19/Peru/LIM-INS-017/2020|EPI ISL 490316|B.1.255|Peru|2020-03-25	South America|hCoV-19/Brazil/PE-IAM158/2020|EPI ISL 500465|B.1.1|Brazil|2020-04-09	0.0003151596	South America
South America|hCoV-19/Peru/LIM-INS-024/2020|EPI ISL 491429|A.2|Peru|2020-03-25	South America|hCoV-19/Brazil/PE-IAM158/2020|EPI ISL 500465|B.1.1|Brazil|2020-04-09	0.0006305149	South America
South America|hCoV-19/Peru/LIM-INS-018/2020|EPI ISL 490975|B.1|Peru|2020-03-25	South America|hCoV-19/Brazil/PE-IAM158/2020|EPI ISL 500465|B.1.1|Brazil|2020-04-09	0.0003151681	South America
South America|hCoV-19/Brazil/SP-636/2020|EPI ISL 515550|B.1.1.33|Brazil|2020-03-25	South America|hCoV-19/Brazil/PE-IAM158/2020|EPI ISL 500465|B.1.1|Brazil|2020-04-09	0.0002086144	South America
South America|hCoV-19/Colombia/ANT-UdeA-200325-01/2020|EPI ISL 536399|B.1.5|Colombia|2020-03-25	South America|hCoV-19/Brazil/PE-IAM158/2020|EPI ISL 500465|B.1.1|Brazil|2020-04-09	0.0002782106	South America
South America|hCoV-19/Colombia/MAG-INS-87968/2020|EPI ISL 498152|B.1|Colombia|2020-03-25	South America|hCoV-19/Brazil/PE-IAM158/2020|EPI ISL 500465|B.1.1|Brazil|2020-04-09	0.0004173978	South America
South America|hCoV-19/Chile/AR-ISPCH-14/2020|EPI ISL 445348|B.1.255|Chile|2020-03-25	South America|hCoV-19/Brazil/PE-IAM158/2020|EPI ISL 500465|B.1.1|Brazil|2020-04-09	0.0003130117	South America
South America|hCoV-19/Colombia/ATL-INS-88612/2020|EPI ISL 498155|B.1|Colombia|2020-03-25	South America|hCoV-19/Brazil/PE-IAM158/2020|EPI ISL 500465|B.1.1|Brazil|2020-04-09	0.0002782226	South America
South America|hCoV-19/Uruguay/UY-NYUMC861/2020|EPI ISL 457957|B.1.1.1|Uruguay|2020-03-25	South America|hCoV-19/Brazil/PE-IAM158/2020|EPI ISL 500465|B.1.1|Brazil|2020-04-09	0.0003155669	South America
South America|hCoV-19/Brazil/SP-L11-CD93/2020|EPI ISL 476204|B.1.1.33|Brazil|2020-03-25	South America|hCoV-19/Brazil/PE-IAM158/2020|EPI ISL 500465|B.1.1|Brazil|2020-04-09	0.0003196090	South America
South America|hCoV-19/Brazil/RJ-0249/2020|EPI ISL 470617|B.1.1.33|Brazil|2020-03-25	South America|hCoV-19/Brazil/PE-IAM158/2020|EPI ISL 500465|B.1.1|Brazil|2020-04-09	0.0002111913	South America
South America|hCoV-19/Brazil/RJ-872/2020|EPI ISL 427304|B.1.1.33|Brazil|2020-03-26	South America|hCoV-19/Brazil/PE-IAM158/2020|EPI ISL 500465|B.1.1|Brazil|2020-04-09	0.0002781691	South America
South America|hCoV-19/Brazil/PR-5623/2020|EPI ISL 541346|B.1.3|Brazil|2020-03-26	South America|hCoV-19/Brazil/PE-IAM158/2020|EPI ISL 500465|B.1.1|Brazil|2020-04-09	0.0004521502	South America
South America|hCoV-19/Colombia/CAL-GUR-0072/2020|EPI ISL 447734|A.2|Colombia|2020-03-26	South America|hCoV-19/Brazil/PE-IAM158/2020|EPI ISL 500465|B.1.1|Brazil|2020-04-09	0.0006957610	South America
South America|hCoV-19/Colombia/VAC-GUR-0084/2020|EPI ISL 447735|B.1|Colombia|2020-03-26	South America|hCoV-19/Brazil/PE-IAM158/2020|EPI ISL 500465|B.1.1|Brazil|2020-04-09	0.0003130336	South America
South America|hCoV-19/Colombia/VAC-GUR-0135/2020|EPI ISL 447737|B.1|Colombia|2020-03-26	South America|hCoV-19/Brazil/PE-IAM158/2020|EPI ISL 500465|B.1.1|Brazil|2020-04-09	0.0003478473	South America
South America|hCoV-19/Colombia/BOY-INS-88871/2020|EPI ISL 498158|B|Colombia|2020-03-26	South America|hCoV-19/Brazil/PE-IAM158/2020|EPI ISL 500465|B.1.1|Brazil|2020-04-09	0.0002434392	South America
South America|hCoV-19/Colombia/VAC-GUR-0094/2020|EPI ISL 447736|B.1|Colombia|2020-03-26	South America|hCoV-19/Brazil/PE-IAM158/2020|EPI ISL 500465|B.1.1|Brazil|2020-04-09	0.0003493708	South America
South America|hCoV-19/Uruguay/UY-NYUMC863/2020|EPI ISL 457959|B|Uruguay|2020-03-26	South America|hCoV-19/Brazil/PE-IAM158/2020|EPI ISL 500465|B.1.1|Brazil|2020-04-09	0.0005627426	South America
South America|hCoV-19/Brazil/SC-L17-CD322/2020|EPI ISL 476297|B.1.1.33|Brazil|2020-03-26	South America|hCoV-19/Brazil/PE-IAM158/2020|EPI ISL 500465|B.1.1|Brazil|2020-04-09	0.0002107316	South America
South America|hCoV-19/Brazil/RJ-0250/2020|EPI ISL 470618|B.1.1.33|Brazil|2020-03-26	South America|hCoV-19/Brazil/PE-IAM158/2020|EPI ISL 500465|B.1.1|Brazil|2020-04-09	0.0002092255	South America
South America|hCoV-19/Brazil/SP-L14-CD241/2020|EPI ISL 476245|B.1.1.33|Brazil|2020-03-26	South America|hCoV-19/Brazil/PE-IAM158/2020|EPI ISL 500465|B.1.1|Brazil|2020-04-09	0.0002138327	South America
South America|hCoV-19/Argentina/PAIS-A0003/2020|EPI ISL 430795|B.1|Argentina|2020-03-26	South America|hCoV-19/Brazil/PE-IAM158/2020|EPI ISL 500465|B.1.1|Brazil|2020-04-09	0.0003651402	South America
South America|hCoV-19/Argentina/PAIS-A0004/2020|EPI ISL 430796|B.1.5|Argentina|2020-03-27	South America|hCoV-19/Brazil/PE-IAM158/2020|EPI ISL 500465|B.1.1|Brazil|2020-04-09	0.0003825757	South America
South America|hCoV-19/Argentina/PAIS-A0005/2020|EPI ISL 430797|B.1.1|Argentina|2020-03-27	South America|hCoV-19/Brazil/PE-IAM158/2020|EPI ISL 500465|B.1.1|Brazil|2020-04-09	0.0002089323	South America
South America|hCoV-19/Chile/RM-CMM-32205/2020|EPI ISL 459859|B.1.5|Chile|2020-03-27	South America|hCoV-19/Brazil/PE-IAM158/2020|EPI ISL 500465|B.1.1|Brazil|2020-04-09	0.0002781913	South America
South America|hCoV-19/Peru/LIM-INS-020/2020|EPI ISL 490976|B.1.1.1|Peru|2020-03-27	South America|hCoV-19/Brazil/PE-IAM158/2020|EPI ISL 500465|B.1.1|Brazil|2020-04-09	0.0002802478	South America
South America|hCoV-19/Brazil/RJ-0251/2020|EPI ISL 470619|B.1|Brazil|2020-03-27	South America|hCoV-19/Brazil/PE-IAM158/2020|EPI ISL 500465|B.1.1|Brazil|2020-04-09	0.0002788211	South America
South America|hCoV-19/Brazil/SP-L14-CD260/2020|EPI ISL 476256|B.1|Brazil|2020-03-27	South America|hCoV-19/Brazil/PE-IAM158/2020|EPI ISL 500465|B.1.1|Brazil|2020-04-09	0.0002812223	South America
South America|hCoV-19/Brazil/SP-L14-CD242/2020|EPI ISL 476246|B.1.1.33|Brazil|2020-03-27	South America|hCoV-19/Brazil/PE-IAM158/2020|EPI ISL 500465|B.1.1|Brazil|2020-04-09	0.0002109760	South America
South America|hCoV-19/Brazil/SP-L17-CD324/2020|EPI ISL 476298|B.1.1|Brazil|2020-03-27	South America|hCoV-19/Brazil/PE-IAM158/2020|EPI ISL 500465|B.1.1|Brazil|2020-04-09	0.0002488117	South America
South America|hCoV-19/Brazil/SP-L17-CD327/2020|EPI ISL 476299|B.1.212|Brazil|2020-03-27	South America|hCoV-19/Brazil/PE-IAM158/2020|EPI ISL 500465|B.1.1|Brazil|2020-04-09	0.0003944722	South America
South America|hCoV-19/Chile/RM-ISPCH-75/2020|EPI ISL 445371|B.1.5|Chile|2020-03-28	South America|hCoV-19/Brazil/PE-IAM158/2020|EPI ISL 500465|B.1.1|Brazil|2020-04-09	0.0003129808	South America
South America|hCoV-19/Argentina/PAIS-A0006/2020|EPI ISL 430798|B.1.3|Argentina|2020-03-28	South America|hCoV-19/Brazil/PE-IAM158/2020|EPI ISL 500465|B.1.1|Brazil|2020-04-09	0.0004173453	South America
South America|hCoV-19/Colombia/CUN-GUR-0454/2020|EPI ISL 447744|B.1.255|Colombia|2020-03-28	South America|hCoV-19/Brazil/PE-IAM158/2020|EPI ISL 500465|B.1.1|Brazil|2020-04-09	0.0003129900	South America
South America|hCoV-19/Colombia/RIS-INS-87267/2020|EPI ISL 497745|B.1|Colombia|2020-03-28	South America|hCoV-19/Brazil/PE-IAM158/2020|EPI ISL 500465|B.1.1|Brazil|2020-04-09	0.0003130009	South America
South America|hCoV-19/Brazil/SP-120/2020|EPI ISL 515521|B.1.1.33|Brazil|2020-03-28	South America|hCoV-19/Brazil/PE-IAM158/2020|EPI ISL 500465|B.1.1|Brazil|2020-04-09	0.0002086797	South America
South America|hCoV-19/Brazil/PR-5622/2020|EPI ISL 541345|B.1|Brazil|2020-03-28	South America|hCoV-19/Brazil/PE-IAM158/2020|EPI ISL 500465|B.1.1|Brazil|2020-04-09	0.0003484168	South America
South America|hCoV-19/Uruguay/UY-NYUMC865/2020|EPI ISL 457961|B|Uruguay|2020-03-28	South America|hCoV-19/Brazil/PE-IAM158/2020|EPI ISL 500465|B.1.1|Brazil|2020-04-09	0.0005605938	South America
South America|hCoV-19/Uruguay/UY-NYUMC867/2020|EPI ISL 457963|B.1.1.1|Uruguay|2020-03-28	South America|hCoV-19/Brazil/PE-IAM158/2020|EPI ISL 500465|B.1.1|Brazil|2020-04-09	0.0003152023	South America
South America|hCoV-19/Brazil/CE-L16-CD332/2020|EPI ISL 476281|B.1.1.33|Brazil|2020-03-28	South America|hCoV-19/Brazil/PE-IAM158/2020|EPI ISL 500465|B.1.1|Brazil|2020-04-09	0.0002129752	South America
South America|hCoV-19/Brazil/SP-551/2020|EPI ISL 471554|B.1.1.33|Brazil|2020-03-29	South America|hCoV-19/Brazil/PE-IAM158/2020|EPI ISL 500465|B.1.1|Brazil|2020-04-09	0.0002086072	South America
South America|hCoV-19/Colombia/NAR-GUR-0627/2020|EPI ISL 447749|B.1.1|Colombia|2020-03-29	South America|hCoV-19/Brazil/PE-IAM158/2020|EPI ISL 500465|B.1.1|Brazil|2020-04-09	0.0002134828	South America
South America|hCoV-19/Argentina/PAIS-A0007/2020|EPI ISL 430799|B.1.5|Argentina|2020-03-30	South America|hCoV-19/Brazil/PE-IAM158/2020|EPI ISL 500465|B.1.1|Brazil|2020-04-09	0.0002781914	South America
South America|hCoV-19/Chile/MA-ISPCH-17/2020|EPI ISL 445372|B.1|Chile|2020-03-30	South America|hCoV-19/Brazil/PE-IAM158/2020|EPI ISL 500465|B.1.1|Brazil|2020-04-09	0.0003129791	South America
South America|hCoV-19/Colombia/HUI-GUR-0900/2020|EPI ISL 447752|B.1|Colombia|2020-03-30	South America|hCoV-19/Brazil/PE-IAM158/2020|EPI ISL 500465|B.1.1|Brazil|2020-04-09	0.0003130747	South America
South America|hCoV-19/Colombia/CHO-GUR-0787/2020|EPI ISL 447750|B.1|Colombia|2020-03-30	South America|hCoV-19/Brazil/PE-IAM158/2020|EPI ISL 500465|B.1.1|Brazil|2020-04-09	0.0003477915	South America
South America|hCoV-19/Brazil/RJ-899/2020|EPI ISL 456071|B.1.1.33|Brazil|2020-03-30	South America|hCoV-19/Brazil/PE-IAM158/2020|EPI ISL 500465|B.1.1|Brazil|2020-04-09	0.0002782926	South America
South America|hCoV-19/Colombia/NAR-INS-94679/2020|EPI ISL 498162|A.2|Colombia|2020-03-30	South America|hCoV-19/Brazil/PE-IAM158/2020|EPI ISL 500465|B.1.1|Brazil|2020-04-09	0.0006609807	South America
South America|hCoV-19/Colombia/ATL-INS-88712/2020|EPI ISL 498156|B.1.5|Colombia|2020-03-30	South America|hCoV-19/Brazil/PE-IAM158/2020|EPI ISL 500465|B.1.1|Brazil|2020-04-09	0.0002782106	South America
South America|hCoV-19/Chile/VS-ISPCH-5/2020|EPI ISL 445337|B.1|Chile|2020-03-30	South America|hCoV-19/Brazil/PE-IAM158/2020|EPI ISL 500465|B.1.1|Brazil|2020-04-09	0.0003477988	South America
South America|hCoV-19/Colombia/BOY-INS-88859/2020|EPI ISL 498157|B.1.255|Colombia|2020-03-30	South America|hCoV-19/Brazil/PE-IAM158/2020|EPI ISL 500465|B.1.1|Brazil|2020-04-09	0.0003130226	South America
South America|hCoV-19/Colombia/BOL-INS-94411/2020|EPI ISL 498161|B.1|Colombia|2020-03-30	South America|hCoV-19/Brazil/PE-IAM158/2020|EPI ISL 500465|B.1.1|Brazil|2020-04-09	0.0003478229	South America
South America|hCoV-19/Brazil/RJ-0252/2020|EPI ISL 470620|B.1.1.33|Brazil|2020-03-30	South America|hCoV-19/Brazil/PE-IAM158/2020|EPI ISL 500465|B.1.1|Brazil|2020-04-09	0.0002785467	South America
South America|hCoV-19/Brazil/CE-L16-CD344/2020|EPI ISL 476288|B.1.5|Brazil|2020-03-30	South America|hCoV-19/Brazil/PE-IAM158/2020|EPI ISL 500465|B.1.1|Brazil|2020-04-09	0.0003161851	South America
South America|hCoV-19/Brazil/CE-L16-CD346/2020|EPI ISL 476289|B.1.212|Brazil|2020-03-30	South America|hCoV-19/Brazil/PE-IAM158/2020|EPI ISL 500465|B.1.1|Brazil|2020-04-09	0.0004216651	South America
South America|hCoV-19/Ecuador/HGSQ-USFQ-018/2020|EPI ISL 422563|B.1.1|Ecuador|2020-03-30	South America|hCoV-19/Brazil/PE-IAM158/2020|EPI ISL 500465|B.1.1|Brazil|2020-04-09	0.0002498400	South America
South America|hCoV-19/Brazil/SP-L15-CD272/2020|EPI ISL 476265|B.1.255|Brazil|2020-03-30	South America|hCoV-19/Brazil/PE-IAM158/2020|EPI ISL 500465|B.1.1|Brazil|2020-04-09	0.0003163889	South America
South America|hCoV-19/Brazil/SC-L16-CD350/2020|EPI ISL 476292|B.1.1.33|Brazil|2020-03-30	South America|hCoV-19/Brazil/PE-IAM158/2020|EPI ISL 500465|B.1.1|Brazil|2020-04-09	0.0002108945	South America
South America|hCoV-19/Brazil/SP-L16-CD339/2020|EPI ISL 476286|B.1.1.33|Brazil|2020-03-30	South America|hCoV-19/Brazil/PE-IAM158/2020|EPI ISL 500465|B.1.1|Brazil|2020-04-09	0.0002109167	South America
South America|hCoV-19/Brazil/SP-L15-CD274/2020|EPI ISL 476267|B.1.1|Brazil|2020-03-30	South America|hCoV-19/Brazil/PE-IAM158/2020|EPI ISL 500465|B.1.1|Brazil|2020-04-09	0.0002486515	South America
South America|hCoV-19/Uruguay/UY-NYUMC866/2020|EPI ISL 457962|B.1.1.1|Uruguay|2020-03-30	South America|hCoV-19/Brazil/PE-IAM158/2020|EPI ISL 500465|B.1.1|Brazil|2020-04-09	0.0003236451	South America
South America|hCoV-19/Brazil/SP-L15-CD283/2020|EPI ISL 476274|B.1.1.33|Brazil|2020-03-30	South America|hCoV-19/Brazil/PE-IAM158/2020|EPI ISL 500465|B.1.1|Brazil|2020-04-09	0.0002506560	South America
South America|hCoV-19/Colombia/HUI-GUR-0920/2020|EPI ISL 447753|B.1.5|Colombia|2020-03-30	South America|hCoV-19/Brazil/PE-IAM158/2020|EPI ISL 500465|B.1.1|Brazil|2020-04-09	0.0002533622	South America
South America|hCoV-19/Peru/ANC-INS-132/2020|EPI ISL 536529|B.1.1.1|Peru|2020-03-31	South America|hCoV-19/Brazil/PE-IAM158/2020|EPI ISL 500465|B.1.1|Brazil|2020-04-09	0.0003129401	South America
South America|hCoV-19/Argentina/PAIS-A0009/2020|EPI ISL 430801|B.1.5|Argentina|2020-03-31	South America|hCoV-19/Brazil/PE-IAM158/2020|EPI ISL 500465|B.1.1|Brazil|2020-04-09	0.0002781913	South America
South America|hCoV-19/Brazil/SP-122/2020|EPI ISL 515522|B.1.1.33|Brazil|2020-03-31	South America|hCoV-19/Brazil/PE-IAM158/2020|EPI ISL 500465|B.1.1|Brazil|2020-04-09	0.0002086072	South America
South America|hCoV-19/Argentina/PAIS-A0011/2020|EPI ISL 430802|B.1.1|Argentina|2020-03-31	South America|hCoV-19/Brazil/PE-IAM158/2020|EPI ISL 500465|B.1.1|Brazil|2020-04-09	0.0001738437	South America
South America|hCoV-19/Colombia/RIS-GUV-92087/2020|EPI ISL 447760|B.1.8|Colombia|2020-03-31	South America|hCoV-19/Brazil/PE-IAM158/2020|EPI ISL 500465|B.1.1|Brazil|2020-04-09	0.0002782010	South America
South America|hCoV-19/Colombia/HUI-GUV-92061/2020|EPI ISL 447759|B.1.5|Colombia|2020-03-31	South America|hCoV-19/Brazil/PE-IAM158/2020|EPI ISL 500465|B.1.1|Brazil|2020-04-09	0.0002782881	South America
South America|hCoV-19/Colombia/VAC-GUV-92034/2020|EPI ISL 447755|B.1.5|Colombia|2020-03-31	South America|hCoV-19/Brazil/PE-IAM158/2020|EPI ISL 500465|B.1.1|Brazil|2020-04-09	0.0003827892	South America
South America|hCoV-19/Colombia/VAC-GUV-92042/2020|EPI ISL 447756|B.1.5|Colombia|2020-03-31	South America|hCoV-19/Brazil/PE-IAM158/2020|EPI ISL 500465|B.1.1|Brazil|2020-04-09	0.0003131945	South America
South America|hCoV-19/Peru/ICA-INS-040/2020|EPI ISL 491462|B.1.1.1|Peru|2020-03-31	South America|hCoV-19/Brazil/PE-IAM158/2020|EPI ISL 500465|B.1.1|Brazil|2020-04-09	0.0003151358	South America
South America|hCoV-19/Colombia/MAG-INS-95839/2020|EPI ISL 498166|B.1.255|Colombia|2020-03-31	South America|hCoV-19/Brazil/PE-IAM158/2020|EPI ISL 500465|B.1.1|Brazil|2020-04-09	0.0003478034	South America
South America|hCoV-19/Colombia/CAU-INS-89002/2020|EPI ISL 498159|B.1|Colombia|2020-03-31	South America|hCoV-19/Brazil/PE-IAM158/2020|EPI ISL 500465|B.1.1|Brazil|2020-04-09	0.0002434307	South America
South America|hCoV-19/Colombia/CES-INS-89781/2020|EPI ISL 498160|B.1.255|Colombia|2020-03-31	South America|hCoV-19/Brazil/PE-IAM158/2020|EPI ISL 500465|B.1.1|Brazil|2020-04-09	0.0003130117	South America
South America|hCoV-19/Colombia/ANT-GUV-92256/2020|EPI ISL 447768|B.1|Colombia|2020-03-31	South America|hCoV-19/Brazil/PE-IAM158/2020|EPI ISL 500465|B.1.1|Brazil|2020-04-09	0.0003132514	South America
South America|hCoV-19/Colombia/ANT-GUV-92146/2020|EPI ISL 447761|B|Colombia|2020-03-31	South America|hCoV-19/Brazil/PE-IAM158/2020|EPI ISL 500465|B.1.1|Brazil|2020-04-09	0.0004181507	South America
South America|hCoV-19/Brazil/MA-L17-CD363/2020|EPI ISL 476309|B.1.1.33|Brazil|2020-03-31	South America|hCoV-19/Brazil/PE-IAM158/2020|EPI ISL 500465|B.1.1|Brazil|2020-04-09	0.0002460320	South America
South America|hCoV-19/Brazil/BA-L17-CD359/2020|EPI ISL 476305|B.1.1.33|Brazil|2020-03-31	South America|hCoV-19/Brazil/PE-IAM158/2020|EPI ISL 500465|B.1.1|Brazil|2020-04-09	0.0002460320	South America
South America|hCoV-19/Brazil/PR-L17-CD365/2020|EPI ISL 476311|B.1.1|Brazil|2020-03-31	South America|hCoV-19/Brazil/PE-IAM158/2020|EPI ISL 500465|B.1.1|Brazil|2020-04-09	0.0001757437	South America
South America|hCoV-19/Brazil/SC-L17-CD372/2020|EPI ISL 476317|B.1.1.33|Brazil|2020-03-31	South America|hCoV-19/Brazil/PE-IAM158/2020|EPI ISL 500465|B.1.1|Brazil|2020-04-09	0.0002111394	South America
South America|hCoV-19/Brazil/CE-L17-CD361/2020|EPI ISL 476307|B.1.212|Brazil|2020-03-31	South America|hCoV-19/Brazil/PE-IAM158/2020|EPI ISL 500465|B.1.1|Brazil|2020-04-09	0.0003871735	South America
South America|hCoV-19/Brazil/SP-L17-CD357/2020|EPI ISL 476303|B.1.1.33|Brazil|2020-03-31	South America|hCoV-19/Brazil/PE-IAM158/2020|EPI ISL 500465|B.1.1|Brazil|2020-04-09	0.0002463350	South America
South America|hCoV-19/Colombia/HUI-GUV-92060/2020|EPI ISL 447758|B.1.5|Colombia|2020-03-31	South America|hCoV-19/Brazil/PE-IAM158/2020|EPI ISL 500465|B.1.1|Brazil|2020-04-09	0.0002877061	South America
South America|hCoV-19/Peru/CAL-INS-135/2020|EPI ISL 536530|B.1.1|Peru|2020-03-31	South America|hCoV-19/Brazil/PE-IAM158/2020|EPI ISL 500465|B.1.1|Brazil|2020-04-09	0.0003653592	South America
South America|hCoV-19/Argentina/PAIS-A0012/2020|EPI ISL 430803|B.1.5|Argentina|2020-04-01	South America|hCoV-19/Brazil/PE-IAM158/2020|EPI ISL 500465|B.1.1|Brazil|2020-04-09	0.0003477550	South America
South America|hCoV-19/Brazil/SP-137/2020|EPI ISL 515543|B.1.1.33|Brazil|2020-04-01	South America|hCoV-19/Brazil/PE-IAM158/2020|EPI ISL 500465|B.1.1|Brazil|2020-04-09	0.0002433924	South America
South America|hCoV-19/Peru/LAM-INS-126/2020|EPI ISL 536524|C.14|Peru|2020-04-01	South America|hCoV-19/Brazil/PE-IAM158/2020|EPI ISL 500465|B.1.1|Brazil|2020-04-09	0.0003477365	South America
South America|hCoV-19/Chile/RM-ISPCH-56/2020|EPI ISL 445352|B.1.1.33|Chile|2020-04-01	South America|hCoV-19/Brazil/PE-IAM158/2020|EPI ISL 500465|B.1.1|Brazil|2020-04-09	0.0002086072	South America
South America|hCoV-19/Peru/JUN-INS-131/2020|EPI ISL 536528|B.1|Peru|2020-04-01	South America|hCoV-19/Brazil/PE-IAM158/2020|EPI ISL 500465|B.1.1|Brazil|2020-04-09	0.0004173342	South America
South America|hCoV-19/Peru/LAM-INS-125/2020|EPI ISL 536523|C.14|Peru|2020-04-01	South America|hCoV-19/Brazil/PE-IAM158/2020|EPI ISL 500465|B.1.1|Brazil|2020-04-09	0.0003825373	South America
South America|hCoV-19/Argentina/PAIS-A0013/2020|EPI ISL 430804|B.1.5|Argentina|2020-04-01	South America|hCoV-19/Brazil/PE-IAM158/2020|EPI ISL 500465|B.1.1|Brazil|2020-04-09	0.0002781913	South America
South America|hCoV-19/Peru/LAM-INS-169/2020|EPI ISL 536562|B.1.1.1|Peru|2020-04-01	South America|hCoV-19/Brazil/PE-IAM158/2020|EPI ISL 500465|B.1.1|Brazil|2020-04-09	0.0003477365	South America
South America|hCoV-19/Argentina/PAIS-A0014/2020|EPI ISL 430805|B.1.1|Argentina|2020-04-01	South America|hCoV-19/Brazil/PE-IAM158/2020|EPI ISL 500465|B.1.1|Brazil|2020-04-09	0.0002437599	South America
South America|hCoV-19/Chile/RM-ISPCH-54/2020|EPI ISL 445350|B.1.1.1|Chile|2020-04-01	South America|hCoV-19/Brazil/PE-IAM158/2020|EPI ISL 500465|B.1.1|Brazil|2020-04-09	0.0003129405	South America
South America|hCoV-19/Brazil/RJ-1065/2020|EPI ISL 456074|B.1.1.33|Brazil|2020-04-01	South America|hCoV-19/Brazil/PE-IAM158/2020|EPI ISL 500465|B.1.1|Brazil|2020-04-09	0.0002086072	South America
South America|hCoV-19/Brazil/RJ-1056/2020|EPI ISL 456072|B.1.1.33|Brazil|2020-04-01	South America|hCoV-19/Brazil/PE-IAM158/2020|EPI ISL 500465|B.1.1|Brazil|2020-04-09	0.0002086072	South America
South America|hCoV-19/Colombia/MAG-GVI-93457/2020|EPI ISL 447778|B.1.255|Colombia|2020-04-01	South America|hCoV-19/Brazil/PE-IAM158/2020|EPI ISL 500465|B.1.1|Brazil|2020-04-09	0.0003477914	South America
South America|hCoV-19/Colombia/VAC-GVI-93366/2020|EPI ISL 447774|B.1|Colombia|2020-04-01	South America|hCoV-19/Brazil/PE-IAM158/2020|EPI ISL 500465|B.1.1|Brazil|2020-04-09	0.0003130880	South America
South America|hCoV-19/Colombia/ANT-GUV-92250/2020|EPI ISL 447766|B.1|Colombia|2020-04-01	South America|hCoV-19/Brazil/PE-IAM158/2020|EPI ISL 500465|B.1.1|Brazil|2020-04-09	0.0003130880	South America
South America|hCoV-19/Colombia/VAC-GVI-93467/2020|EPI ISL 447779|B.1.1|Colombia|2020-04-01	South America|hCoV-19/Brazil/PE-IAM158/2020|EPI ISL 500465|B.1.1|Brazil|2020-04-09	0.0001738958	South America
South America|hCoV-19/Colombia/MAG-GVI-93450/2020|EPI ISL 447777|B.1.255|Colombia|2020-04-01	South America|hCoV-19/Brazil/PE-IAM158/2020|EPI ISL 500465|B.1.1|Brazil|2020-04-09	0.0003131860	South America
South America|hCoV-19/Colombia/VAC-GVI-93470/2020|EPI ISL 447780|B.1|Colombia|2020-04-01	South America|hCoV-19/Brazil/PE-IAM158/2020|EPI ISL 500465|B.1.1|Brazil|2020-04-09	0.0003481229	South America
South America|hCoV-19/Colombia/VAC-GVI-93381/2020|EPI ISL 447775|B.1|Colombia|2020-04-01	South America|hCoV-19/Brazil/PE-IAM158/2020|EPI ISL 500465|B.1.1|Brazil|2020-04-09	0.0003133169	South America
South America|hCoV-19/Peru/LAM-INS-034/2020|EPI ISL 491459|C.14|Peru|2020-04-01	South America|hCoV-19/Brazil/PE-IAM158/2020|EPI ISL 500465|B.1.1|Brazil|2020-04-09	0.0003501590	South America
South America|hCoV-19/Peru/LIM-INS-060/2020|EPI ISL 524473|B.1.1|Peru|2020-04-01	South America|hCoV-19/Brazil/PE-IAM158/2020|EPI ISL 500465|B.1.1|Brazil|2020-04-09	0.0002100704	South America
South America|hCoV-19/Peru/LAM-INS-038/2020|EPI ISL 491461|C.14|Peru|2020-04-01	South America|hCoV-19/Brazil/PE-IAM158/2020|EPI ISL 500465|B.1.1|Brazil|2020-04-09	0.0003852024	South America
South America|hCoV-19/Peru/LAM-INS-035/2020|EPI ISL 491460|B.1.1.1|Peru|2020-04-01	South America|hCoV-19/Brazil/PE-IAM158/2020|EPI ISL 500465|B.1.1|Brazil|2020-04-09	0.0003501590	South America
South America|hCoV-19/Peru/CAJ-INS-057/2020|EPI ISL 517713|B.1.1.1|Peru|2020-04-01	South America|hCoV-19/Brazil/PE-IAM158/2020|EPI ISL 500465|B.1.1|Brazil|2020-04-09	0.0002801007	South America
South America|hCoV-19/Chile/RM-ISPCH-53/2020|EPI ISL 449800|B.1.5|Chile|2020-04-01	South America|hCoV-19/Brazil/PE-IAM158/2020|EPI ISL 500465|B.1.1|Brazil|2020-04-09	0.0005914859	South America
South America|hCoV-19/Brazil/RJ-1058/2020|EPI ISL 456073|B.1.1.33|Brazil|2020-04-01	South America|hCoV-19/Brazil/PE-IAM158/2020|EPI ISL 500465|B.1.1|Brazil|2020-04-09	0.0002434939	South America
South America|hCoV-19/Colombia/VAC-GVI-93352/2020|EPI ISL 447771|B.1|Colombia|2020-04-01	South America|hCoV-19/Brazil/PE-IAM158/2020|EPI ISL 500465|B.1.1|Brazil|2020-04-09	0.0003131315	South America
South America|hCoV-19/Colombia/COR-INS-95319/2020|EPI ISL 498163|B.1|Colombia|2020-04-01	South America|hCoV-19/Brazil/PE-IAM158/2020|EPI ISL 500465|B.1.1|Brazil|2020-04-09	0.0002434392	South America
South America|hCoV-19/Colombia/VAC-INS-96183/2020|EPI ISL 456147|B.1|Colombia|2020-04-01	South America|hCoV-19/Brazil/PE-IAM158/2020|EPI ISL 500465|B.1.1|Brazil|2020-04-09	0.0003479729	South America
South America|hCoV-19/Colombia/VAC-INS-96176/2020|EPI ISL 456152|B|Colombia|2020-04-01	South America|hCoV-19/Brazil/PE-IAM158/2020|EPI ISL 500465|B.1.1|Brazil|2020-04-09	0.0005573168	South America
South America|hCoV-19/Peru/JUN-INS-127/2020|EPI ISL 536525|B.1|Peru|2020-04-01	South America|hCoV-19/Brazil/PE-IAM158/2020|EPI ISL 500465|B.1.1|Brazil|2020-04-09	0.0002792772	South America
South America|hCoV-19/Colombia/ANT-GUV-92252/2020|EPI ISL 447767|B|Colombia|2020-04-01	South America|hCoV-19/Brazil/PE-IAM158/2020|EPI ISL 500465|B.1.1|Brazil|2020-04-09	0.0005246069	South America
South America|hCoV-19/Colombia/CUN-GVI-93301/2020|EPI ISL 447769|B.1.255|Colombia|2020-04-01	South America|hCoV-19/Brazil/PE-IAM158/2020|EPI ISL 500465|B.1.1|Brazil|2020-04-09	0.0003836680	South America
South America|hCoV-19/Peru/LAM-INS-170/2020|EPI ISL 536563|B.1.1.1|Peru|2020-04-01	South America|hCoV-19/Brazil/PE-IAM158/2020|EPI ISL 500465|B.1.1|Brazil|2020-04-09	0.0003495764	South America
South America|hCoV-19/Peru/LAM-INS-171/2020|EPI ISL 536564|B.1.5|Peru|2020-04-01	South America|hCoV-19/Brazil/PE-IAM158/2020|EPI ISL 500465|B.1.1|Brazil|2020-04-09	0.0004557465	South America
South America|hCoV-19/Brazil/PA-0227/2020|EPI ISL 470601|B.1.1.33|Brazil|2020-04-01	South America|hCoV-19/Brazil/PE-IAM158/2020|EPI ISL 500465|B.1.1|Brazil|2020-04-09	0.0002787287	South America
South America|hCoV-19/Brazil/SC-L19-CD399/2020|EPI ISL 476324|B.1.1.33|Brazil|2020-04-01	South America|hCoV-19/Brazil/PE-IAM158/2020|EPI ISL 500465|B.1.1|Brazil|2020-04-09	0.0002090286	South America
South America|hCoV-19/Brazil/SP-L19-CD391/2020|EPI ISL 476320|B.1.212|Brazil|2020-04-01	South America|hCoV-19/Brazil/PE-IAM158/2020|EPI ISL 500465|B.1.1|Brazil|2020-04-09	0.0003484483	South America
South America|hCoV-19/Brazil/RS-L19-CD390/2020|EPI ISL 476319|B.1.1.33|Brazil|2020-04-01	South America|hCoV-19/Brazil/PE-IAM158/2020|EPI ISL 500465|B.1.1|Brazil|2020-04-09	0.0002787272	South America
South America|hCoV-19/Brazil/PA-0229/2020|EPI ISL 470603|B.1.1.1|Brazil|2020-04-01	South America|hCoV-19/Brazil/PE-IAM158/2020|EPI ISL 500465|B.1.1|Brazil|2020-04-09	0.0003135988	South America
South America|hCoV-19/Brazil/RJ-0254/2020|EPI ISL 470622|B.39|Brazil|2020-04-01	South America|hCoV-19/Brazil/PE-IAM158/2020|EPI ISL 500465|B.1.1|Brazil|2020-04-09	0.0005925878	South America
South America|hCoV-19/Brazil/AM-0201/2020|EPI ISL 470568|B.1|Brazil|2020-04-01	South America|hCoV-19/Brazil/PE-IAM158/2020|EPI ISL 500465|B.1.1|Brazil|2020-04-09	0.0003486033	South America
South America|hCoV-19/Peru/JUN-INS-128/2020|EPI ISL 536526|B.1.5|Peru|2020-04-01	South America|hCoV-19/Brazil/PE-IAM158/2020|EPI ISL 500465|B.1.1|Brazil|2020-04-09	0.0004247772	South America
South America|hCoV-19/Colombia/un-CIAT-01/2020|EPI ISL 445085|B.1|Colombia|2020-04-02	South America|hCoV-19/Brazil/PE-IAM158/2020|EPI ISL 500465|B.1.1|Brazil|2020-04-09	0.0003477794	South America
South America|hCoV-19/Argentina/PAIS-A0016/2020|EPI ISL 430807|B.1.1|Argentina|2020-04-02	South America|hCoV-19/Brazil/PE-IAM158/2020|EPI ISL 500465|B.1.1|Brazil|2020-04-09	0.0002086127	South America
South America|hCoV-19/Brazil/SP-124/2020|EPI ISL 515523|B.1.1.33|Brazil|2020-04-02	South America|hCoV-19/Brazil/PE-IAM158/2020|EPI ISL 500465|B.1.1|Brazil|2020-04-09	0.0002086072	South America
South America|hCoV-19/Brazil/RJ-1595/2020|EPI ISL 467346|B.39|Brazil|2020-04-02	South America|hCoV-19/Brazil/PE-IAM158/2020|EPI ISL 500465|B.1.1|Brazil|2020-04-09	0.0007654028	South America
South America|hCoV-19/Brazil/RJ-1100/2020|EPI ISL 456075|B.1.1.33|Brazil|2020-04-02	South America|hCoV-19/Brazil/PE-IAM158/2020|EPI ISL 500465|B.1.1|Brazil|2020-04-09	0.0002433806	South America
South America|hCoV-19/Brazil/RJ-1574/2020|EPI ISL 467345|B.1.1.33|Brazil|2020-04-02	South America|hCoV-19/Brazil/PE-IAM158/2020|EPI ISL 500465|B.1.1|Brazil|2020-04-09	0.0002433806	South America
South America|hCoV-19/Brazil/RJ-1555/2020|EPI ISL 467344|B.39|Brazil|2020-04-02	South America|hCoV-19/Brazil/PE-IAM158/2020|EPI ISL 500465|B.1.1|Brazil|2020-04-09	0.0006610075	South America
South America|hCoV-19/Colombia/VAC-GVI-93511/2020|EPI ISL 447785|B.1|Colombia|2020-04-02	South America|hCoV-19/Brazil/PE-IAM158/2020|EPI ISL 500465|B.1.1|Brazil|2020-04-09	0.0003130880	South America
South America|hCoV-19/Brazil/RJ-1600/2020|EPI ISL 456082|B.1.1.33|Brazil|2020-04-02	South America|hCoV-19/Brazil/PE-IAM158/2020|EPI ISL 500465|B.1.1|Brazil|2020-04-09	0.0002434855	South America
South America|hCoV-19/Peru/LOR-INS-058/2020|EPI ISL 514317|B.1.1|Peru|2020-04-02	South America|hCoV-19/Brazil/PE-IAM158/2020|EPI ISL 500465|B.1.1|Brazil|2020-04-09	0.0001750462	South America
South America|hCoV-19/Chile/RM-ISPCH-57/2020|EPI ISL 445353|B.1.1|Chile|2020-04-02	South America|hCoV-19/Brazil/PE-IAM158/2020|EPI ISL 500465|B.1.1|Brazil|2020-04-09	0.0001738497	South America
South America|hCoV-19/Chile/RM-ISPCH-55/2020|EPI ISL 445351|B.40|Chile|2020-04-02	South America|hCoV-19/Brazil/PE-IAM158/2020|EPI ISL 500465|B.1.1|Brazil|2020-04-09	0.0006261947	South America
South America|hCoV-19/Venezuela/VEN-89312/2020|EPI ISL 476702|B.1.1|Venezuela|2020-04-02	South America|hCoV-19/Brazil/PE-IAM158/2020|EPI ISL 500465|B.1.1|Brazil|2020-04-09	0.0001745316	South America
South America|hCoV-19/Brazil/RJ-0255/2020|EPI ISL 470623|B.1.1.33|Brazil|2020-04-02	South America|hCoV-19/Brazil/PE-IAM158/2020|EPI ISL 500465|B.1.1|Brazil|2020-04-09	0.0002437279	South America
South America|hCoV-19/Brazil/AM-0203/2020|EPI ISL 470570|B.1.1.33|Brazil|2020-04-02	South America|hCoV-19/Brazil/PE-IAM158/2020|EPI ISL 500465|B.1.1|Brazil|2020-04-09	0.0002787213	South America
South America|hCoV-19/Brazil/GO-L19-CD413/2020|EPI ISL 476336|B.1.5|Brazil|2020-04-02	South America|hCoV-19/Brazil/PE-IAM158/2020|EPI ISL 500465|B.1.1|Brazil|2020-04-09	0.0003136131	South America
South America|hCoV-19/Brazil/MA-L19-CD403/2020|EPI ISL 476327|B.1.1.33|Brazil|2020-04-02	South America|hCoV-19/Brazil/PE-IAM158/2020|EPI ISL 500465|B.1.1|Brazil|2020-04-09	0.0002438841	South America
South America|hCoV-19/Brazil/CE-L19-CD408/2020|EPI ISL 476331|B.1.212|Brazil|2020-04-02	South America|hCoV-19/Brazil/PE-IAM158/2020|EPI ISL 500465|B.1.1|Brazil|2020-04-09	0.0003484604	South America
South America|hCoV-19/Brazil/CE-0206/2020|EPI ISL 470573|B.1.212|Brazil|2020-04-02	South America|hCoV-19/Brazil/PE-IAM158/2020|EPI ISL 500465|B.1.1|Brazil|2020-04-09	0.0003868978	South America
South America|hCoV-19/Brazil/RS-L19-CD412/2020|EPI ISL 476335|B.1.1.33|Brazil|2020-04-02	South America|hCoV-19/Brazil/PE-IAM158/2020|EPI ISL 500465|B.1.1|Brazil|2020-04-09	0.0002092910	South America
South America|hCoV-19/Brazil/MA-L19-CD407/2020|EPI ISL 476330|B.1.1.33|Brazil|2020-04-02	South America|hCoV-19/Brazil/PE-IAM158/2020|EPI ISL 500465|B.1.1|Brazil|2020-04-09	0.0002464076	South America
South America|hCoV-19/Brazil/PA-0232/2020|EPI ISL 470606|B.1.1.33|Brazil|2020-04-02	South America|hCoV-19/Brazil/PE-IAM158/2020|EPI ISL 500465|B.1.1|Brazil|2020-04-09	0.0002464217	South America
South America|hCoV-19/Brazil/AM-0204/2020|EPI ISL 470571|B.1|Brazil|2020-04-02	South America|hCoV-19/Brazil/PE-IAM158/2020|EPI ISL 500465|B.1.1|Brazil|2020-04-09	0.0003173501	South America
South America|hCoV-19/Brazil/SP-L20-CD416/2020|EPI ISL 476351|B.1.1.33|Brazil|2020-04-02	South America|hCoV-19/Brazil/PE-IAM158/2020|EPI ISL 500465|B.1.1|Brazil|2020-04-09	0.0002467168	South America
South America|hCoV-19/Brazil/GO-L19-CD410/2020|EPI ISL 476333|B.1.5|Brazil|2020-04-02	South America|hCoV-19/Brazil/PE-IAM158/2020|EPI ISL 500465|B.1.1|Brazil|2020-04-09	0.0002842085	South America
South America|hCoV-19/Brazil/SP-L22-CD475/2020|EPI ISL 476374|B.1.1.33|Brazil|2020-04-02	South America|hCoV-19/Brazil/PE-IAM158/2020|EPI ISL 500465|B.1.1|Brazil|2020-04-09	0.0002486884	South America
South America|hCoV-19/Colombia/VAC-GVI-93476/2020|EPI ISL 447782|B.1|Colombia|2020-04-02	South America|hCoV-19/Brazil/PE-IAM158/2020|EPI ISL 500465|B.1.1|Brazil|2020-04-09	0.0003264639	South America
South America|hCoV-19/Colombia/VAC-GVI-93496/2020|EPI ISL 447784|B.1|Colombia|2020-04-02	South America|hCoV-19/Brazil/PE-IAM158/2020|EPI ISL 500465|B.1.1|Brazil|2020-04-09	0.0003249313	South America
South America|hCoV-19/Brazil/AP-IEC-162620/2020|EPI ISL 524792|B.1.1.33|Brazil|2020-04-03	South America|hCoV-19/Brazil/PE-IAM158/2020|EPI ISL 500465|B.1.1|Brazil|2020-04-09	0.0002433806	South America
South America|hCoV-19/Brazil/SP-177/2020|EPI ISL 523973|B.1.1.33|Brazil|2020-04-03	South America|hCoV-19/Brazil/PE-IAM158/2020|EPI ISL 500465|B.1.1|Brazil|2020-04-09	0.0002781557	South America
South America|hCoV-19/Argentina/PAIS-A0017/2020|EPI ISL 430808|B.1.1.1|Argentina|2020-04-03	South America|hCoV-19/Brazil/PE-IAM158/2020|EPI ISL 500465|B.1.1|Brazil|2020-04-09	0.0003477533	South America
South America|hCoV-19/Brazil/AP-IEC-162741/2020|EPI ISL 458138|B.1.1.33|Brazil|2020-04-03	South America|hCoV-19/Brazil/PE-IAM158/2020|EPI ISL 500465|B.1.1|Brazil|2020-04-09	0.0002781557	South America
South America|hCoV-19/Colombia/VAC-GVI-93534/2020|EPI ISL 447786|B.1|Colombia|2020-04-03	South America|hCoV-19/Brazil/PE-IAM158/2020|EPI ISL 500465|B.1.1|Brazil|2020-04-09	0.0003129900	South America
South America|hCoV-19/Colombia/VAC-GVI-93538/2020|EPI ISL 447790|B.1|Colombia|2020-04-03	South America|hCoV-19/Brazil/PE-IAM158/2020|EPI ISL 500465|B.1.1|Brazil|2020-04-09	0.0003827176	South America
South America|hCoV-19/Colombia/VAC-GVI-93537/2020|EPI ISL 447789|B.1.1|Colombia|2020-04-03	South America|hCoV-19/Brazil/PE-IAM158/2020|EPI ISL 500465|B.1.1|Brazil|2020-04-09	0.0002782524	South America
South America|hCoV-19/Brazil/RJ-1402/2020|EPI ISL 456079|B.1.1.33|Brazil|2020-04-03	South America|hCoV-19/Brazil/PE-IAM158/2020|EPI ISL 500465|B.1.1|Brazil|2020-04-09	0.0002434737	South America
South America|hCoV-19/Colombia/VAC-GVI-97210/2020|EPI ISL 447794|B.1.1|Colombia|2020-04-03	South America|hCoV-19/Brazil/PE-IAM158/2020|EPI ISL 500465|B.1.1|Brazil|2020-04-09	0.0002087199	South America
South America|hCoV-19/Colombia/VAC-GVI-97203/2020|EPI ISL 447793|B.1|Colombia|2020-04-03	South America|hCoV-19/Brazil/PE-IAM158/2020|EPI ISL 500465|B.1.1|Brazil|2020-04-09	0.0003131752	South America
South America|hCoV-19/Colombia/VAC-GVI-97161/2020|EPI ISL 447791|B.1|Colombia|2020-04-03	South America|hCoV-19/Brazil/PE-IAM158/2020|EPI ISL 500465|B.1.1|Brazil|2020-04-09	0.0003133169	South America
South America|hCoV-19/Chile/RM-ISPCH-76/2020|EPI ISL 445373|B.1.1.33|Chile|2020-04-03	South America|hCoV-19/Brazil/PE-IAM158/2020|EPI ISL 500465|B.1.1|Brazil|2020-04-09	0.0002433976	South America
South America|hCoV-19/Colombia/CUN-INS-96791/2020|EPI ISL 498167|B.1|Colombia|2020-04-03	South America|hCoV-19/Brazil/PE-IAM158/2020|EPI ISL 500465|B.1.1|Brazil|2020-04-09	0.0002434392	South America
South America|hCoV-19/Colombia/VAC-GVI-97181/2020|EPI ISL 447792|B.1.255|Colombia|2020-04-03	South America|hCoV-19/Brazil/PE-IAM158/2020|EPI ISL 500465|B.1.1|Brazil|2020-04-09	0.0004523389	South America
South America|hCoV-19/Brazil/RJ-0256/2020|EPI ISL 470624|B.1.1.33|Brazil|2020-04-03	South America|hCoV-19/Brazil/PE-IAM158/2020|EPI ISL 500465|B.1.1|Brazil|2020-04-09	0.0003133874	South America
South America|hCoV-19/Brazil/MG-0219/2020|EPI ISL 470585|B.1.1.33|Brazil|2020-04-03	South America|hCoV-19/Brazil/PE-IAM158/2020|EPI ISL 500465|B.1.1|Brazil|2020-04-09	0.0002090213	South America
South America|hCoV-19/Brazil/SP-L19-CD409/2020|EPI ISL 476332|B.1.1.33|Brazil|2020-04-03	South America|hCoV-19/Brazil/PE-IAM158/2020|EPI ISL 500465|B.1.1|Brazil|2020-04-09	0.0002438723	South America
South America|hCoV-19/Brazil/SP-L20-CD415/2020|EPI ISL 476350|B.1.1.33|Brazil|2020-04-03	South America|hCoV-19/Brazil/PE-IAM158/2020|EPI ISL 500465|B.1.1|Brazil|2020-04-09	0.0002438807	South America
South America|hCoV-19/Brazil/GO-0209/2020|EPI ISL 470576|B.1.5|Brazil|2020-04-03	South America|hCoV-19/Brazil/PE-IAM158/2020|EPI ISL 500465|B.1.1|Brazil|2020-04-09	0.0002787824	South America
South America|hCoV-19/Brazil/PE-L20-CD432/2020|EPI ISL 476359|B.1.1|Brazil|2020-04-03	South America|hCoV-19/Brazil/PE-IAM158/2020|EPI ISL 500465|B.1.1|Brazil|2020-04-09	0.0001393702	South America
South America|hCoV-19/Brazil/PA-0237/2020|EPI ISL 470611|B.1.1.33|Brazil|2020-04-03	South America|hCoV-19/Brazil/PE-IAM158/2020|EPI ISL 500465|B.1.1|Brazil|2020-04-09	0.0002816115	South America
South America|hCoV-19/Brazil/PA-0235/2020|EPI ISL 470609|B.1.1.33|Brazil|2020-04-03	South America|hCoV-19/Brazil/PE-IAM158/2020|EPI ISL 500465|B.1.1|Brazil|2020-04-09	0.0002464217	South America
South America|hCoV-19/Brazil/SP-L1-CAMPI8/2020|EPI ISL 476170|B.1.1.33|Brazil|2020-04-03	South America|hCoV-19/Brazil/PE-IAM158/2020|EPI ISL 500465|B.1.1|Brazil|2020-04-09	0.0002129753	South America
South America|hCoV-19/Brazil/SP-L20-CD418/2020|EPI ISL 476352|B.1.1.33|Brazil|2020-04-03	South America|hCoV-19/Brazil/PE-IAM158/2020|EPI ISL 500465|B.1.1|Brazil|2020-04-09	0.0002832262	South America
South America|hCoV-19/Brazil/SP-131/2020|EPI ISL 471543|B.1.5|Brazil|2020-04-04	South America|hCoV-19/Brazil/PE-IAM158/2020|EPI ISL 500465|B.1.1|Brazil|2020-04-09	0.0003129872	South America
South America|hCoV-19/Chile/RM-ISPCH-79/2020|EPI ISL 445376|B.1|Chile|2020-04-04	South America|hCoV-19/Brazil/PE-IAM158/2020|EPI ISL 500465|B.1.1|Brazil|2020-04-09	0.0004521368	South America
South America|hCoV-19/Chile/RM-ISPCH-78/2020|EPI ISL 445375|B.1.1.1|Chile|2020-04-04	South America|hCoV-19/Brazil/PE-IAM158/2020|EPI ISL 500465|B.1.1|Brazil|2020-04-09	0.0003129406	South America
South America|hCoV-19/Colombia/CUN-GVI-97718/2020|EPI ISL 447800|B.1.255|Colombia|2020-04-04	South America|hCoV-19/Brazil/PE-IAM158/2020|EPI ISL 500465|B.1.1|Brazil|2020-04-09	0.0003129900	South America
South America|hCoV-19/Colombia/NAR-GVI-97417/2020|EPI ISL 447798|B.1.1|Colombia|2020-04-04	South America|hCoV-19/Brazil/PE-IAM158/2020|EPI ISL 500465|B.1.1|Brazil|2020-04-09	0.0001738414	South America
South America|hCoV-19/Brazil/RJ-1830/2020|EPI ISL 541349|B.1.1.33|Brazil|2020-04-04	South America|hCoV-19/Brazil/PE-IAM158/2020|EPI ISL 500465|B.1.1|Brazil|2020-04-09	0.0002781788	South America
South America|hCoV-19/Colombia/VAC-GVI-97321/2020|EPI ISL 447796|B.1.1|Colombia|2020-04-04	South America|hCoV-19/Brazil/PE-IAM158/2020|EPI ISL 500465|B.1.1|Brazil|2020-04-09	0.0001738883	South America
South America|hCoV-19/Colombia/VAC-GVI-97212/2020|EPI ISL 447795|B.1|Colombia|2020-04-04	South America|hCoV-19/Brazil/PE-IAM158/2020|EPI ISL 500465|B.1.1|Brazil|2020-04-09	0.0003826377	South America
South America|hCoV-19/Colombia/MET-GVI-97782/2020|EPI ISL 447803|B.1.1|Colombia|2020-04-04	South America|hCoV-19/Brazil/PE-IAM158/2020|EPI ISL 500465|B.1.1|Brazil|2020-04-09	0.0002086635	South America
South America|hCoV-19/Colombia/MET-GVI-97769/2020|EPI ISL 447802|B.1.1|Colombia|2020-04-04	South America|hCoV-19/Brazil/PE-IAM158/2020|EPI ISL 500465|B.1.1|Brazil|2020-04-09	0.0001391038	South America
South America|hCoV-19/Colombia/RIS-GVI-98006/2020|EPI ISL 447809|B.1.3|Colombia|2020-04-04	South America|hCoV-19/Brazil/PE-IAM158/2020|EPI ISL 500465|B.1.1|Brazil|2020-04-09	0.0004523015	South America
South America|hCoV-19/Colombia/BOY-GVI-97349/2020|EPI ISL 447797|B.1.255|Colombia|2020-04-04	South America|hCoV-19/Brazil/PE-IAM158/2020|EPI ISL 500465|B.1.1|Brazil|2020-04-09	0.0003826673	South America
South America|hCoV-19/Colombia/MET-GVI-97783/2020|EPI ISL 447804|B.1.1|Colombia|2020-04-04	South America|hCoV-19/Brazil/PE-IAM158/2020|EPI ISL 500465|B.1.1|Brazil|2020-04-09	0.0002086853	South America
South America|hCoV-19/Chile/RM-ISPCH-77/2020|EPI ISL 445374|B.1.1.1|Chile|2020-04-04	South America|hCoV-19/Brazil/PE-IAM158/2020|EPI ISL 500465|B.1.1|Brazil|2020-04-09	0.0003129515	South America
South America|hCoV-19/Chile/BI-ISPCH-4/2020|EPI ISL 445378|B.1.1|Chile|2020-04-04	South America|hCoV-19/Brazil/PE-IAM158/2020|EPI ISL 500465|B.1.1|Brazil|2020-04-09	0.0001738460	South America
South America|hCoV-19/Brazil/RJ-1862/2020|EPI ISL 541350|B.1.1.33|Brazil|2020-04-04	South America|hCoV-19/Brazil/PE-IAM158/2020|EPI ISL 500465|B.1.1|Brazil|2020-04-09	0.0002434178	South America
South America|hCoV-19/Brazil/RJ-1783/2020|EPI ISL 541347|B.1.1.33|Brazil|2020-04-04	South America|hCoV-19/Brazil/PE-IAM158/2020|EPI ISL 500465|B.1.1|Brazil|2020-04-09	0.0002437195	South America
South America|hCoV-19/Argentina/PAIS-A0018/2020|EPI ISL 430809|B.1.1.1|Argentina|2020-04-04	South America|hCoV-19/Brazil/PE-IAM158/2020|EPI ISL 500465|B.1.1|Brazil|2020-04-09	0.0003483785	South America
South America|hCoV-19/Brazil/MG-0220/2020|EPI ISL 470586|B.1.1.33|Brazil|2020-04-04	South America|hCoV-19/Brazil/PE-IAM158/2020|EPI ISL 500465|B.1.1|Brazil|2020-04-09	0.0003135620	South America
South America|hCoV-19/Brazil/GO-0210/2020|EPI ISL 470577|B.1.1.33|Brazil|2020-04-04	South America|hCoV-19/Brazil/PE-IAM158/2020|EPI ISL 500465|B.1.1|Brazil|2020-04-09	0.0002090358	South America
South America|hCoV-19/Chile/RM-ISPCH-74/2020|EPI ISL 445370|B.1.1.33|Chile|2020-04-05	South America|hCoV-19/Brazil/PE-IAM158/2020|EPI ISL 500465|B.1.1|Brazil|2020-04-09	0.0002086071	South America
South America|hCoV-19/Chile/RM-ISPCH-80/2020|EPI ISL 445377|B.1.1|Chile|2020-04-05	South America|hCoV-19/Brazil/PE-IAM158/2020|EPI ISL 500465|B.1.1|Brazil|2020-04-09	0.0001738353	South America
South America|hCoV-19/Brazil/RJ-1870/2020|EPI ISL 541351|B.1|Brazil|2020-04-05	South America|hCoV-19/Brazil/PE-IAM158/2020|EPI ISL 500465|B.1.1|Brazil|2020-04-09	0.0002782590	South America
South America|hCoV-19/Colombia/RIS-GVI-98011/2020|EPI ISL 447810|B.1.3|Colombia|2020-04-05	South America|hCoV-19/Brazil/PE-IAM158/2020|EPI ISL 500465|B.1.1|Brazil|2020-04-09	0.0004870503	South America
South America|hCoV-19/Colombia/CUN-GVI-98087/2020|EPI ISL 447812|B.1.255|Colombia|2020-04-05	South America|hCoV-19/Brazil/PE-IAM158/2020|EPI ISL 500465|B.1.1|Brazil|2020-04-09	0.0003130444	South America
South America|hCoV-19/Colombia/CUN-GVI-98290/2020|EPI ISL 447813|B.1.255|Colombia|2020-04-05	South America|hCoV-19/Brazil/PE-IAM158/2020|EPI ISL 500465|B.1.1|Brazil|2020-04-09	0.0004175074	South America
South America|hCoV-19/Brazil/SP-L22-CD487/2020|EPI ISL 476383|B.1.1.33|Brazil|2020-04-05	South America|hCoV-19/Brazil/PE-IAM158/2020|EPI ISL 500465|B.1.1|Brazil|2020-04-09	0.0002090213	South America
South America|hCoV-19/Colombia/HUI-GVI-98032/2020|EPI ISL 447811|B.1.5|Colombia|2020-04-05	South America|hCoV-19/Brazil/PE-IAM158/2020|EPI ISL 500465|B.1.1|Brazil|2020-04-09	0.0002522445	South America
South America|hCoV-19/Brazil/MG-0221/2020|EPI ISL 470587|B.1.1.33|Brazil|2020-04-05	South America|hCoV-19/Brazil/PE-IAM158/2020|EPI ISL 500465|B.1.1|Brazil|2020-04-09	0.0002819640	South America
South America|hCoV-19/Brazil/MA-IEC-163069/2020|EPI ISL 458149|B.1.1.33|Brazil|2020-04-06	South America|hCoV-19/Brazil/PE-IAM158/2020|EPI ISL 500465|B.1.1|Brazil|2020-04-09	0.0003477197	South America
South America|hCoV-19/Brazil/RJ-1466/2020|EPI ISL 456081|B.1.1.33|Brazil|2020-04-06	South America|hCoV-19/Brazil/PE-IAM158/2020|EPI ISL 500465|B.1.1|Brazil|2020-04-09	0.0002086870	South America
South America|hCoV-19/Brazil/RJ-1464/2020|EPI ISL 456080|B.1.1.33|Brazil|2020-04-06	South America|hCoV-19/Brazil/PE-IAM158/2020|EPI ISL 500465|B.1.1|Brazil|2020-04-09	0.0002434803	South America
South America|hCoV-19/Chile/RM-ISPCH-73/2020|EPI ISL 445369|B.1.1.33|Chile|2020-04-06	South America|hCoV-19/Brazil/PE-IAM158/2020|EPI ISL 500465|B.1.1|Brazil|2020-04-09	0.0002433806	South America
South America|hCoV-19/Brazil/RJ-1798/2020|EPI ISL 541348|B.1.1.33|Brazil|2020-04-06	South America|hCoV-19/Brazil/PE-IAM158/2020|EPI ISL 500465|B.1.1|Brazil|2020-04-09	0.0002086217	South America
South America|hCoV-19/Brazil/PE-IAM215/2020|EPI ISL 500471|B.1.1|Brazil|2020-04-06	South America|hCoV-19/Brazil/PE-IAM158/2020|EPI ISL 500465|B.1.1|Brazil|2020-04-09	0.0001390688	South America
South America|hCoV-19/Brazil/RJ-0257/2020|EPI ISL 470625|B.1.1.33|Brazil|2020-04-06	South America|hCoV-19/Brazil/PE-IAM158/2020|EPI ISL 500465|B.1.1|Brazil|2020-04-09	0.0002088904	South America
South America|hCoV-19/Colombia/SAN-INS-94514/2020|EPI ISL 456156|B.1.1|Colombia|2020-04-06	South America|hCoV-19/Brazil/PE-IAM158/2020|EPI ISL 500465|B.1.1|Brazil|2020-04-09	0.0001410258	South America
South America|hCoV-19/Colombia/VAC-GVI-97223/2020|EPI ISL 447814|B.1.5|Colombia|2020-04-06	South America|hCoV-19/Brazil/PE-IAM158/2020|EPI ISL 500465|B.1.1|Brazil|2020-04-09	0.0003170882	South America
South America|hCoV-19/Brazil/MG-0222/2020|EPI ISL 470588|B.1.1.33|Brazil|2020-04-06	South America|hCoV-19/Brazil/PE-IAM158/2020|EPI ISL 500465|B.1.1|Brazil|2020-04-09	0.0003833027	South America
South America|hCoV-19/Brazil/SP-L20-CD436/2020|EPI ISL 476362|B.1.1.33|Brazil|2020-04-06	South America|hCoV-19/Brazil/PE-IAM158/2020|EPI ISL 500465|B.1.1|Brazil|2020-04-09	0.0002487716	South America
South America|hCoV-19/Ecuador/USFQ-128/2020|EPI ISL 491933|B.1.5|Ecuador|2020-04-07	South America|hCoV-19/Brazil/PE-IAM158/2020|EPI ISL 500465|B.1.1|Brazil|2020-04-09	0.0003477551	South America
South America|hCoV-19/Ecuador/USFQ-129/2020|EPI ISL 491934|B.1.1.10|Ecuador|2020-04-07	South America|hCoV-19/Brazil/PE-IAM158/2020|EPI ISL 500465|B.1.1|Brazil|2020-04-09	0.0002086127	South America
South America|hCoV-19/Argentina/PAIS-A0019/2020|EPI ISL 430810|B.1.3|Argentina|2020-04-07	South America|hCoV-19/Brazil/PE-IAM158/2020|EPI ISL 500465|B.1.1|Brazil|2020-04-09	0.0004869487	South America
South America|hCoV-19/Colombia/COR-GVI-97517/2020|EPI ISL 447816|B.1|Colombia|2020-04-07	South America|hCoV-19/Brazil/PE-IAM158/2020|EPI ISL 500465|B.1.1|Brazil|2020-04-09	0.0003479971	South America
South America|hCoV-19/Brazil/PE-IAM89/2020|EPI ISL 500486|B.1.1|Brazil|2020-04-07	South America|hCoV-19/Brazil/PE-IAM158/2020|EPI ISL 500465|B.1.1|Brazil|2020-04-09	0.0001390651	South America
South America|hCoV-19/Brazil/PE-IAM10/2020|EPI ISL 500461|B.1.1|Brazil|2020-04-07	South America|hCoV-19/Brazil/PE-IAM158/2020|EPI ISL 500465|B.1.1|Brazil|2020-04-09	0.0002086273	South America
South America|hCoV-19/Brazil/PE-IAM08/2020|EPI ISL 500460|B.1.1|Brazil|2020-04-07	South America|hCoV-19/Brazil/PE-IAM158/2020|EPI ISL 500465|B.1.1|Brazil|2020-04-09	0.0001738353	South America
South America|hCoV-19/Ecuador/USFQ-207/2020|EPI ISL 527819|B.1.1|Ecuador|2020-04-07	South America|hCoV-19/Brazil/PE-IAM158/2020|EPI ISL 500465|B.1.1|Brazil|2020-04-09	0.0002099207	South America
South America|hCoV-19/Brazil/RJ-0259/2020|EPI ISL 470626|B.1.1.33|Brazil|2020-04-07	South America|hCoV-19/Brazil/PE-IAM158/2020|EPI ISL 500465|B.1.1|Brazil|2020-04-09	0.0003133353	South America
South America|hCoV-19/Brazil/RJ-0260/2020|EPI ISL 470627|B.1.1.33|Brazil|2020-04-07	South America|hCoV-19/Brazil/PE-IAM158/2020|EPI ISL 500465|B.1.1|Brazil|2020-04-09	0.0003481584	South America
South America|hCoV-19/Brazil/PE-IAM226/2020|EPI ISL 500474|B.1.1|Brazil|2020-04-07	South America|hCoV-19/Brazil/PE-IAM158/2020|EPI ISL 500465|B.1.1|Brazil|2020-04-09	0.0002434177	South America
South America|hCoV-19/Brazil/SP-L1-CAMPI13/2020|EPI ISL 476155|B.1.1.33|Brazil|2020-04-07	South America|hCoV-19/Brazil/PE-IAM158/2020|EPI ISL 500465|B.1.1|Brazil|2020-04-09	0.0002090286	South America
South America|hCoV-19/Brazil/PE-IAM18/2020|EPI ISL 500868|B.1.1|Brazil|2020-04-07	South America|hCoV-19/Brazil/PE-IAM158/2020|EPI ISL 500465|B.1.1|Brazil|2020-04-09	0.0000696068	South America
South America|hCoV-19/Brazil/PE-IAM17/2020|EPI ISL 500866|B.1.1|Brazil|2020-04-07	South America|hCoV-19/Brazil/PE-IAM158/2020|EPI ISL 500465|B.1.1|Brazil|2020-04-09	0.0001398116	South America
South America|hCoV-19/Brazil/PE-IAM16/2020|EPI ISL 500865|B.1.1|Brazil|2020-04-07	South America|hCoV-19/Brazil/PE-IAM158/2020|EPI ISL 500465|B.1.1|Brazil|2020-04-09	0.0000701142	South America
South America|hCoV-19/Brazil/PE-IAM19/2020|EPI ISL 500467|B.1|Brazil|2020-04-07	South America|hCoV-19/Brazil/PE-IAM158/2020|EPI ISL 500465|B.1.1|Brazil|2020-04-09	0.0004904239	South America
South America|hCoV-19/Brazil/SP-138/2020|EPI ISL 468305|B.1.1|Brazil|2020-04-08	South America|hCoV-19/Brazil/PE-IAM158/2020|EPI ISL 500465|B.1.1|Brazil|2020-04-09	0.0002781959	South America
South America|hCoV-19/Brazil/RJ-INCA-C06/2020|EPI ISL 513513|B.1.1.33|Brazil|2020-04-08	South America|hCoV-19/Brazil/PE-IAM158/2020|EPI ISL 500465|B.1.1|Brazil|2020-04-09	0.0002781557	South America
South America|hCoV-19/Brazil/PE-IAM84/2020|EPI ISL 500484|B.1.1|Brazil|2020-04-08	South America|hCoV-19/Brazil/PE-IAM158/2020|EPI ISL 500465|B.1.1|Brazil|2020-04-09	0.0001738353	South America
South America|hCoV-19/Brazil/RJ-1702/2020|EPI ISL 456087|B.1.1.33|Brazil|2020-04-08	South America|hCoV-19/Brazil/PE-IAM158/2020|EPI ISL 500465|B.1.1|Brazil|2020-04-09	0.0002434737	South America
South America|hCoV-19/Brazil/RJ-1690/2020|EPI ISL 456084|B.1.1.33|Brazil|2020-04-08	South America|hCoV-19/Brazil/PE-IAM158/2020|EPI ISL 500465|B.1.1|Brazil|2020-04-09	0.0003130604	South America
South America|hCoV-19/Brazil/RJ-1701/2020|EPI ISL 456086|B.1.1.33|Brazil|2020-04-08	South America|hCoV-19/Brazil/PE-IAM158/2020|EPI ISL 500465|B.1.1|Brazil|2020-04-09	0.0002782621	South America
South America|hCoV-19/Brazil/RJ-1691/2020|EPI ISL 456085|B.1.1.33|Brazil|2020-04-08	South America|hCoV-19/Brazil/PE-IAM158/2020|EPI ISL 500465|B.1.1|Brazil|2020-04-09	0.0002086870	South America
South America|hCoV-19/Peru/LAM-INS-044/2020|EPI ISL 514265|B.1.1.1|Peru|2020-04-08	South America|hCoV-19/Brazil/PE-IAM158/2020|EPI ISL 500465|B.1.1|Brazil|2020-04-09	0.0003151358	South America
South America|hCoV-19/Brazil/PE-IAM30/2020|EPI ISL 500477|B.1.1|Brazil|2020-04-08	South America|hCoV-19/Brazil/PE-IAM158/2020|EPI ISL 500465|B.1.1|Brazil|2020-04-09	0.0001738353	South America
South America|hCoV-19/Brazil/PE-IAM29/2020|EPI ISL 500872|B.1.1|Brazil|2020-04-08	South America|hCoV-19/Brazil/PE-IAM158/2020|EPI ISL 500465|B.1.1|Brazil|2020-04-09	0.0001390718	South America
South America|hCoV-19/Brazil/PE-IAM221/2020|EPI ISL 500473|B.1.1|Brazil|2020-04-08	South America|hCoV-19/Brazil/PE-IAM158/2020|EPI ISL 500465|B.1.1|Brazil|2020-04-09	0.0001390748	South America
South America|hCoV-19/Brazil/PE-IAM48/2020|EPI ISL 500482|B.1.1|Brazil|2020-04-08	South America|hCoV-19/Brazil/PE-IAM158/2020|EPI ISL 500465|B.1.1|Brazil|2020-04-09	0.0001739065	South America
South America|hCoV-19/Brazil/PE-IAM87/2020|EPI ISL 500485|B.1.1|Brazil|2020-04-08	South America|hCoV-19/Brazil/PE-IAM158/2020|EPI ISL 500465|B.1.1|Brazil|2020-04-09	0.0001043146	South America
South America|hCoV-19/Brazil/PE-IAM39/2020|EPI ISL 500481|B.1.1|Brazil|2020-04-08	South America|hCoV-19/Brazil/PE-IAM158/2020|EPI ISL 500465|B.1.1|Brazil|2020-04-09	0.0002086172	South America
South America|hCoV-19/Brazil/PE-IAM273/2020|EPI ISL 500476|B.1.1|Brazil|2020-04-08	South America|hCoV-19/Brazil/PE-IAM158/2020|EPI ISL 500465|B.1.1|Brazil|2020-04-09	0.0002088904	South America
South America|hCoV-19/Brazil/SP-L1-CAMPI16/2020|EPI ISL 476158|B.1.1.33|Brazil|2020-04-08	South America|hCoV-19/Brazil/PE-IAM158/2020|EPI ISL 500465|B.1.1|Brazil|2020-04-09	0.0002438703	South America
South America|hCoV-19/Brazil/MG-0289/2020|EPI ISL 470594|B.1.1.33|Brazil|2020-04-08	South America|hCoV-19/Brazil/PE-IAM158/2020|EPI ISL 500465|B.1.1|Brazil|2020-04-09	0.0003832495	South America
South America|hCoV-19/Brazil/RJ-0261/2020|EPI ISL 470628|B.1.1.33|Brazil|2020-04-08	South America|hCoV-19/Brazil/PE-IAM158/2020|EPI ISL 500465|B.1.1|Brazil|2020-04-09	0.0002092180	South America
South America|hCoV-19/Brazil/AP-IEC-163359/2020|EPI ISL 524795|B.1.1.33|Brazil|2020-04-09	South America|hCoV-19/Brazil/PE-IAM158/2020|EPI ISL 500465|B.1.1|Brazil|2020-04-09	0.0002086071	South America
South America|hCoV-19/Brazil/RJ-1901/2020|EPI ISL 456089|B.1.1.33|Brazil|2020-04-09	South America|hCoV-19/Brazil/PE-IAM158/2020|EPI ISL 500465|B.1.1|Brazil|2020-04-09	0.0002782829	South America
South America|hCoV-19/Brazil/RJ-1902/2020|EPI ISL 456090|B.1.1.33|Brazil|2020-04-09	South America|hCoV-19/Brazil/PE-IAM158/2020|EPI ISL 500465|B.1.1|Brazil|2020-04-09	0.0002782755	South America
South America|hCoV-19/Brazil/RJ-1921/2020|EPI ISL 456091|B.1.1.33|Brazil|2020-04-09	South America|hCoV-19/Brazil/PE-IAM158/2020|EPI ISL 500465|B.1.1|Brazil|2020-04-09	0.0002782830	South America
South America|hCoV-19/Colombia/MET-INS-95637/2020|EPI ISL 498164|B.1.1|Colombia|2020-04-09	South America|hCoV-19/Brazil/PE-IAM158/2020|EPI ISL 500465|B.1.1|Brazil|2020-04-09	0.0001390844	South America
South America|hCoV-19/Colombia/RIS-INS-95663/2020|EPI ISL 498165|B.1.5|Colombia|2020-04-09	South America|hCoV-19/Brazil/PE-IAM158/2020|EPI ISL 500465|B.1.1|Brazil|2020-04-09	0.0003130158	South America
South America|hCoV-19/Brazil/PE-IAM138/2020|EPI ISL 500463|B|Brazil|2020-04-09	South America|hCoV-19/Brazil/PE-IAM158/2020|EPI ISL 500465|B.1.1|Brazil|2020-04-09	0.0004175140	South America
South America|hCoV-19/Colombia/COR-GVI-97527/2020|EPI ISL 447817|B.1.255|Colombia|2020-04-09	South America|hCoV-19/Brazil/PE-IAM158/2020|EPI ISL 500465|B.1.1|Brazil|2020-04-09	0.0003479124	South America
South America|hCoV-19/Brazil/PE-IAM103/2020|EPI ISL 500462|B.1.1|Brazil|2020-04-09	South America|hCoV-19/Brazil/PE-IAM158/2020|EPI ISL 500465|B.1.1|Brazil|2020-04-09	0.0001738400	South America
South America|hCoV-19/Brazil/RJ-0262/2020|EPI ISL 470629|B.1.1.33|Brazil|2020-04-09	South America|hCoV-19/Brazil/PE-IAM158/2020|EPI ISL 500465|B.1.1|Brazil|2020-04-09	0.0002088758	South America
South America|hCoV-19/Brazil/PE-IAM238/2020|EPI ISL 500475|B.1.1|Brazil|2020-04-09	South America|hCoV-19/Brazil/PE-IAM158/2020|EPI ISL 500465|B.1.1|Brazil|2020-04-09	0.0001739563	South America
South America|hCoV-19/Brazil/PE-IAM212/2020|EPI ISL 500470|B.1.1|Brazil|2020-04-09	South America|hCoV-19/Brazil/PE-IAM158/2020|EPI ISL 500465|B.1.1|Brazil|2020-04-09	0.0002086680	South America
South America|hCoV-19/Brazil/PE-IAM220/2020|EPI ISL 500472|B.1.1|Brazil|2020-04-09	South America|hCoV-19/Brazil/PE-IAM158/2020|EPI ISL 500465|B.1.1|Brazil|2020-04-09	0.0001739549	South America
South America|hCoV-19/Brazil/SP-L1-CAMPI19/2020|EPI ISL 476160|B.1.1.33|Brazil|2020-04-09	South America|hCoV-19/Brazil/PE-IAM158/2020|EPI ISL 500465|B.1.1|Brazil|2020-04-09	0.0002090286	South America
South America|hCoV-19/Brazil/MG-0288/2020|EPI ISL 470593|B.1|Brazil|2020-04-09	South America|hCoV-19/Brazil/PE-IAM158/2020|EPI ISL 500465|B.1.1|Brazil|2020-04-09	0.0003136921	South America
South America|hCoV-19/Brazil/PE-IAM167/2020|EPI ISL 500466|B.1.1|Brazil|2020-04-09	South America|hCoV-19/Brazil/PE-IAM158/2020|EPI ISL 500465|B.1.1|Brazil|2020-04-09	0.0002102352	South America
South America|hCoV-19/Brazil/PE-IAM209/2020|EPI ISL 500468|B.1.1|Brazil|2020-04-09	South America|hCoV-19/Brazil/PE-IAM158/2020|EPI ISL 500465|B.1.1|Brazil|2020-04-09	0.0001757784	South America
South America|hCoV-19/Brazil/PE-IAM230/2020|EPI ISL 500869|B.1.1|Brazil|2020-04-09	South America|hCoV-19/Brazil/PE-IAM158/2020|EPI ISL 500465|B.1.1|Brazil|2020-04-09	0.0001399407	South America
South America|hCoV-19/Brazil/PE-IAM235/2020|EPI ISL 500870|B.1.1|Brazil|2020-04-09	South America|hCoV-19/Brazil/PE-IAM158/2020|EPI ISL 500465|B.1.1|Brazil|2020-04-09	0.0001744928	South America
South America|hCoV-19/Brazil/PE-IAM171/2020|EPI ISL 500867|B.1.1|Brazil|2020-04-09	South America|hCoV-19/Brazil/PE-IAM158/2020|EPI ISL 500465|B.1.1|Brazil|2020-04-09	0.0002441052	South America
South America|hCoV-19/Brazil/SP-01/2020|EPI ISL 412964|B.1.5|Brazil|2020-02-25	South America|hCoV-19/Brazil/PE-IAM211/2020|EPI ISL 500469|B.1.1|Brazil|2020-04-09	0.0001740270	South America
South America|hCoV-19/Brazil/SP-02/2020|EPI ISL 413016|B|Brazil|2020-02-28	South America|hCoV-19/Brazil/PE-IAM211/2020|EPI ISL 500469|B.1.1|Brazil|2020-04-09	0.0004874365	South America
South America|hCoV-19/Brazil/SP-06/2020|EPI ISL 414015|B.1.5|Brazil|2020-02-29	South America|hCoV-19/Brazil/PE-IAM211/2020|EPI ISL 500469|B.1.1|Brazil|2020-04-09	0.0001740270	South America
South America|hCoV-19/Brazil/ES-225/2020|EPI ISL 415128|B.40|Brazil|2020-02-29	South America|hCoV-19/Brazil/PE-IAM211/2020|EPI ISL 500469|B.1.1|Brazil|2020-04-09	0.0005223156	South America
South America|hCoV-19/Argentina/PAIS-A0001/2020|EPI ISL 430793|B.1.1|Argentina|2020-03-01	South America|hCoV-19/Brazil/PE-IAM211/2020|EPI ISL 500469|B.1.1|Brazil|2020-04-09	0.0001412438	South America
South America|hCoV-19/Brazil/SP-03/2020|EPI ISL 414014|B.1.1|Brazil|2020-03-02	South America|hCoV-19/Brazil/PE-IAM211/2020|EPI ISL 500469|B.1.1|Brazil|2020-04-09	0.0001044008	South America
South America|hCoV-19/Brazil/SP-11/2020|EPI ISL 416033|B.3|Brazil|2020-03-03	South America|hCoV-19/Brazil/PE-IAM211/2020|EPI ISL 500469|B.1.1|Brazil|2020-04-09	0.0003829430	South America
South America|hCoV-19/Brazil/SP-07/2020|EPI ISL 416028|B.1.1|Brazil|2020-03-03	South America|hCoV-19/Brazil/PE-IAM211/2020|EPI ISL 500469|B.1.1|Brazil|2020-04-09	0.0001044008	South America
South America|hCoV-19/Chile/RM-ISPCH-1/2020|EPI ISL 414579|A.2|Chile|2020-03-03	South America|hCoV-19/Brazil/PE-IAM211/2020|EPI ISL 500469|B.1.1|Brazil|2020-04-09	0.0005571151	South America
South America|hCoV-19/Brazil/SP-09/2020|EPI ISL 416031|B.1.5|Brazil|2020-03-04	South America|hCoV-19/Brazil/PE-IAM211/2020|EPI ISL 500469|B.1.1|Brazil|2020-04-09	0.0001740270	South America
South America|hCoV-19/Brazil/SP-08/2020|EPI ISL 416029|B.1.1|Brazil|2020-03-04	South America|hCoV-19/Brazil/PE-IAM211/2020|EPI ISL 500469|B.1.1|Brazil|2020-04-09	0.0001044008	South America
South America|hCoV-19/Brazil/SP-10/2020|EPI ISL 416032|B|Brazil|2020-03-04	South America|hCoV-19/Brazil/PE-IAM211/2020|EPI ISL 500469|B.1.1|Brazil|2020-04-09	0.0004177634	South America
South America|hCoV-19/Brazil/SP-04/2020|EPI ISL 414017|B.1.1|Brazil|2020-03-04	South America|hCoV-19/Brazil/PE-IAM211/2020|EPI ISL 500469|B.1.1|Brazil|2020-04-09	0.0001044008	South America
South America|hCoV-19/Brazil/SP-12/2020|EPI ISL 416034|B.1.1|Brazil|2020-03-04	South America|hCoV-19/Brazil/PE-IAM211/2020|EPI ISL 500469|B.1.1|Brazil|2020-04-09	0.0001392147	South America
South America|hCoV-19/Brazil/RJ-314/2020|EPI ISL 414045|B.1.5|Brazil|2020-03-04	South America|hCoV-19/Brazil/PE-IAM211/2020|EPI ISL 500469|B.1.1|Brazil|2020-04-09	0.0001740331	South America
South America|hCoV-19/Brazil/BA-312/2020|EPI ISL 415105|B.1.1|Brazil|2020-03-04	South America|hCoV-19/Brazil/PE-IAM211/2020|EPI ISL 500469|B.1.1|Brazil|2020-04-09	0.0001392207	South America
South America|hCoV-19/Brazil/SP-13/2020|EPI ISL 416035|B.1.1|Brazil|2020-03-05	South America|hCoV-19/Brazil/PE-IAM211/2020|EPI ISL 500469|B.1.1|Brazil|2020-04-09	0.0001044008	South America
South America|hCoV-19/Chile/LL-ISPCH-1/2020|EPI ISL 445246|B.1.5|Chile|2020-03-05	South America|hCoV-19/Brazil/PE-IAM211/2020|EPI ISL 500469|B.1.1|Brazil|2020-04-09	0.0001740270	South America
South America|hCoV-19/Chile/RM-ISPCH-2/2020|EPI ISL 414580|B.1.1|Chile|2020-03-05	South America|hCoV-19/Brazil/PE-IAM211/2020|EPI ISL 500469|B.1.1|Brazil|2020-04-09	0.0001044008	South America
South America|hCoV-19/Brazil/RJ-352/2020|EPI ISL 427299|A.2|Brazil|2020-03-05	South America|hCoV-19/Brazil/PE-IAM211/2020|EPI ISL 500469|B.1.1|Brazil|2020-04-09	0.0005919643	South America
South America|hCoV-19/Brazil/BA-510/2020|EPI ISL 427293|B.1.1|Brazil|2020-03-06	South America|hCoV-19/Brazil/PE-IAM211/2020|EPI ISL 500469|B.1.1|Brazil|2020-04-09	0.0001392110	South America
South America|hCoV-19/Chile/RM-MSHS-op2d1/2020|EPI ISL 415658|A.2|Chile|2020-03-06	South America|hCoV-19/Brazil/PE-IAM211/2020|EPI ISL 500469|B.1.1|Brazil|2020-04-09	0.0005571152	South America
South America|hCoV-19/Peru/ARE-INS-026/2020|EPI ISL 491431|B.1|Peru|2020-03-06	South America|hCoV-19/Brazil/PE-IAM211/2020|EPI ISL 500469|B.1.1|Brazil|2020-04-09	0.0002453599	South America
South America|hCoV-19/Chile/RM-ISPCH-3/2020|EPI ISL 445245|A.2|Chile|2020-03-06	South America|hCoV-19/Brazil/PE-IAM211/2020|EPI ISL 500469|B.1.1|Brazil|2020-04-09	0.0005571149	South America
South America|hCoV-19/Colombia/DC-INS-78390/2020|EPI ISL 418262|B.1.1|Colombia|2020-03-06	South America|hCoV-19/Brazil/PE-IAM211/2020|EPI ISL 500469|B.1.1|Brazil|2020-04-09	0.0000712277	South America
South America|hCoV-19/Argentina/C121/2020|EPI ISL 420600|B.1.1|Argentina|2020-03-07	South America|hCoV-19/Brazil/PE-IAM211/2020|EPI ISL 500469|B.1.1|Brazil|2020-04-09	0.0000695989	South America
South America|hCoV-19/Chile/RM-MSHS-op3d1/2020|EPI ISL 415660|A.2|Chile|2020-03-07	South America|hCoV-19/Brazil/PE-IAM211/2020|EPI ISL 500469|B.1.1|Brazil|2020-04-09	0.0005570958	South America
South America|hCoV-19/Peru/ARE-INS-087/2020|EPI ISL 516626|B.1|Peru|2020-03-07	South America|hCoV-19/Brazil/PE-IAM211/2020|EPI ISL 500469|B.1.1|Brazil|2020-04-09	0.0002804314	South America
South America|hCoV-19/Chile/RM-MSHS-op4d1/2020|EPI ISL 415661|A.2|Chile|2020-03-08	South America|hCoV-19/Brazil/PE-IAM211/2020|EPI ISL 500469|B.1.1|Brazil|2020-04-09	0.0005571149	South America
South America|hCoV-19/Chile/RM-ISPCH-4/2020|EPI ISL 445247|A.2|Chile|2020-03-08	South America|hCoV-19/Brazil/PE-IAM211/2020|EPI ISL 500469|B.1.1|Brazil|2020-04-09	0.0006268438	South America
South America|hCoV-19/Brazil/MG-CV4/2020|EPI ISL 429667|B.1.255|Brazil|2020-03-09	South America|hCoV-19/Brazil/PE-IAM211/2020|EPI ISL 500469|B.1.1|Brazil|2020-04-09	0.0002784758	South America
South America|hCoV-19/Chile/RM-ISPCH-6/2020|EPI ISL 445249|B|Chile|2020-03-09	South America|hCoV-19/Brazil/PE-IAM211/2020|EPI ISL 500469|B.1.1|Brazil|2020-04-09	0.0003829595	South America
South America|hCoV-19/Chile/RM-ISPCH-9/2020|EPI ISL 445252|B.1.5|Chile|2020-03-09	South America|hCoV-19/Brazil/PE-IAM211/2020|EPI ISL 500469|B.1.1|Brazil|2020-04-09	0.0002436673	South America
South America|hCoV-19/Chile/RM-ISPCH-7/2020|EPI ISL 445250|B.1.5|Chile|2020-03-09	South America|hCoV-19/Brazil/PE-IAM211/2020|EPI ISL 500469|B.1.1|Brazil|2020-04-09	0.0002088428	South America
South America|hCoV-19/Peru/HUC-INS-008/2020|EPI ISL 489839|B.1.5|Peru|2020-03-09	South America|hCoV-19/Brazil/PE-IAM211/2020|EPI ISL 500469|B.1.1|Brazil|2020-04-09	0.0002102991	South America
South America|hCoV-19/Peru/ICA-INS-012/2020|EPI ISL 489989|B.1.5|Peru|2020-03-09	South America|hCoV-19/Brazil/PE-IAM211/2020|EPI ISL 500469|B.1.1|Brazil|2020-04-09	0.0002453612	South America
South America|hCoV-19/Chile/RM-ISPCH-5/2020|EPI ISL 445248|B.1.5|Chile|2020-03-09	South America|hCoV-19/Brazil/PE-IAM211/2020|EPI ISL 500469|B.1.1|Brazil|2020-04-09	0.0002088500	South America
South America|hCoV-19/Brazil/SP-L12-CD28/2020|EPI ISL 476221|B.1.1.33|Brazil|2020-03-09	South America|hCoV-19/Brazil/PE-IAM211/2020|EPI ISL 500469|B.1.1|Brazil|2020-04-09	0.0001047260	South America
South America|hCoV-19/Ecuador/HEE-01/2020|EPI ISL 417482|B|Ecuador|2020-03-09	South America|hCoV-19/Brazil/PE-IAM211/2020|EPI ISL 500469|B.1.1|Brazil|2020-04-09	0.0003625208	South America
South America|hCoV-19/Chile/RM-ISPCH-8/2020|EPI ISL 445251|B.1.1|Chile|2020-03-10	South America|hCoV-19/Brazil/PE-IAM211/2020|EPI ISL 500469|B.1.1|Brazil|2020-04-09	0.0001740095	South America
South America|hCoV-19/Peru/LIM-010/2020|EPI ISL 415787|B.1.1|Peru|2020-03-10	South America|hCoV-19/Brazil/PE-IAM211/2020|EPI ISL 500469|B.1.1|Brazil|2020-04-09	0.0001392080	South America
South America|hCoV-19/Chile/RM-ISPCH-16/2020|EPI ISL 445259|A.2|Chile|2020-03-10	South America|hCoV-19/Brazil/PE-IAM211/2020|EPI ISL 500469|B.1.1|Brazil|2020-04-09	0.0005570958	South America
South America|hCoV-19/Chile/RM-ISPCH-10/2020|EPI ISL 445253|B.1.255|Chile|2020-03-10	South America|hCoV-19/Brazil/PE-IAM211/2020|EPI ISL 500469|B.1.1|Brazil|2020-04-09	0.0002436607	South America
South America|hCoV-19/Chile/RM-ISPCH-12/2020|EPI ISL 445255|B.1.1.10|Chile|2020-03-10	South America|hCoV-19/Brazil/PE-IAM211/2020|EPI ISL 500469|B.1.1|Brazil|2020-04-09	0.0001740140	South America
South America|hCoV-19/Brazil/SC-769/2020|EPI ISL 427306|B.1|Brazil|2020-03-10	South America|hCoV-19/Brazil/PE-IAM211/2020|EPI ISL 500469|B.1.1|Brazil|2020-04-09	0.0002436607	South America
South America|hCoV-19/Brazil/SC-766/2020|EPI ISL 427305|B.6|Brazil|2020-03-10	South America|hCoV-19/Brazil/PE-IAM211/2020|EPI ISL 500469|B.1.1|Brazil|2020-04-09	0.0005222652	South America
South America|hCoV-19/Peru/LIM-INS-016/2020|EPI ISL 490315|B.1.1|Peru|2020-03-10	South America|hCoV-19/Brazil/PE-IAM211/2020|EPI ISL 500469|B.1.1|Brazil|2020-04-09	0.0001401854	South America
South America|hCoV-19/Chile/RM-ISPCH-13/2020|EPI ISL 445256|B.1.1|Chile|2020-03-10	South America|hCoV-19/Brazil/PE-IAM211/2020|EPI ISL 500469|B.1.1|Brazil|2020-04-09	0.0001740381	South America
South America|hCoV-19/Chile/RM-ISPCH-18/2020|EPI ISL 445261|B.1.5|Chile|2020-03-11	South America|hCoV-19/Brazil/PE-IAM211/2020|EPI ISL 500469|B.1.1|Brazil|2020-04-09	0.0002436673	South America
South America|hCoV-19/Peru/LIM-INS-160/2020|EPI ISL 536553|B.1.5|Peru|2020-03-11	South America|hCoV-19/Brazil/PE-IAM211/2020|EPI ISL 500469|B.1.1|Brazil|2020-04-09	0.0003829799	South America
South America|hCoV-19/Chile/BI-ISPCH-3/2020|EPI ISL 445332|B.1.5|Chile|2020-03-11	South America|hCoV-19/Brazil/PE-IAM211/2020|EPI ISL 500469|B.1.1|Brazil|2020-04-09	0.0002784833	South America
South America|hCoV-19/Chile/RM-ISPCH-22/2020|EPI ISL 445265|B.1.5|Chile|2020-03-11	South America|hCoV-19/Brazil/PE-IAM211/2020|EPI ISL 500469|B.1.1|Brazil|2020-04-09	0.0002088428	South America
South America|hCoV-19/Brazil/RJ-477/2020|EPI ISL 427300|B.1.1|Brazil|2020-03-11	South America|hCoV-19/Brazil/PE-IAM211/2020|EPI ISL 500469|B.1.1|Brazil|2020-04-09	0.0001044036	South America
South America|hCoV-19/Chile/RM-ISPCH-19/2020|EPI ISL 445262|B.1.5|Chile|2020-03-11	South America|hCoV-19/Brazil/PE-IAM211/2020|EPI ISL 500469|B.1.1|Brazil|2020-04-09	0.0002088473	South America
South America|hCoV-19/Brazil/RJ-477i/2020|EPI ISL 427301|B.1.1|Brazil|2020-03-11	South America|hCoV-19/Brazil/PE-IAM211/2020|EPI ISL 500469|B.1.1|Brazil|2020-04-09	0.0001044036	South America
South America|hCoV-19/Peru/LIM-INS-011/2020|EPI ISL 489988|A.2|Peru|2020-03-11	South America|hCoV-19/Brazil/PE-IAM211/2020|EPI ISL 500469|B.1.1|Brazil|2020-04-09	0.0005609818	South America
South America|hCoV-19/Peru/LIM-INS-015/2020|EPI ISL 490209|B.1.5|Peru|2020-03-11	South America|hCoV-19/Brazil/PE-IAM211/2020|EPI ISL 500469|B.1.1|Brazil|2020-04-09	0.0003505668	South America
South America|hCoV-19/Peru/LIM-INS-006/2020|EPI ISL 489838|B.1.1|Peru|2020-03-11	South America|hCoV-19/Brazil/PE-IAM211/2020|EPI ISL 500469|B.1.1|Brazil|2020-04-09	0.0001051287	South America
South America|hCoV-19/Chile/RM-ISPCH-15/2020|EPI ISL 445258|A.2|Chile|2020-03-11	South America|hCoV-19/Brazil/PE-IAM211/2020|EPI ISL 500469|B.1.1|Brazil|2020-04-09	0.0005571149	South America
South America|hCoV-19/Chile/RM-ISPCH-17/2020|EPI ISL 445260|A.2|Chile|2020-03-11	South America|hCoV-19/Brazil/PE-IAM211/2020|EPI ISL 500469|B.1.1|Brazil|2020-04-09	0.0006267832	South America
South America|hCoV-19/Chile/RM-ISPCH-20/2020|EPI ISL 445263|B.1.5|Chile|2020-03-11	South America|hCoV-19/Brazil/PE-IAM211/2020|EPI ISL 500469|B.1.1|Brazil|2020-04-09	0.0002088573	South America
South America|hCoV-19/Brazil/MG-CV12/2020|EPI ISL 429674|B.1|Brazil|2020-03-11	South America|hCoV-19/Brazil/PE-IAM211/2020|EPI ISL 500469|B.1.1|Brazil|2020-04-09	0.0003635580	South America
South America|hCoV-19/Chile/BI-ISPCH-2/2020|EPI ISL 445331|B.1.1|Chile|2020-03-12	South America|hCoV-19/Brazil/PE-IAM211/2020|EPI ISL 500469|B.1.1|Brazil|2020-04-09	0.0001044036	South America
South America|hCoV-19/Chile/BI-ISPCH-2-2/2020|EPI ISL 445333|B.1.5|Chile|2020-03-12	South America|hCoV-19/Brazil/PE-IAM211/2020|EPI ISL 500469|B.1.1|Brazil|2020-04-09	0.0002436555	South America
South America|hCoV-19/Chile/RM-ISPCH-21/2020|EPI ISL 445264|B.1.1.10|Chile|2020-03-12	South America|hCoV-19/Brazil/PE-IAM211/2020|EPI ISL 500469|B.1.1|Brazil|2020-04-09	0.0001740140	South America
South America|hCoV-19/Brazil/SE-6535/2020|EPI ISL 541375|B.1.5|Brazil|2020-03-12	South America|hCoV-19/Brazil/PE-IAM211/2020|EPI ISL 500469|B.1.1|Brazil|2020-04-09	0.0002436673	South America
South America|hCoV-19/Brazil/SC-770/2020|EPI ISL 541370|B.1.1.33|Brazil|2020-03-12	South America|hCoV-19/Brazil/PE-IAM211/2020|EPI ISL 500469|B.1.1|Brazil|2020-04-09	0.0001740201	South America
South America|hCoV-19/Chile/ML-CMM-25343/2020|EPI ISL 459863|A|Chile|2020-03-12	South America|hCoV-19/Brazil/PE-IAM211/2020|EPI ISL 500469|B.1.1|Brazil|2020-04-09	0.0003829491	South America
South America|hCoV-19/Colombia/DC-INS-79190/2020|EPI ISL 456120|B.1.5|Colombia|2020-03-12	South America|hCoV-19/Brazil/PE-IAM211/2020|EPI ISL 500469|B.1.1|Brazil|2020-04-09	0.0002443783	South America
South America|hCoV-19/Brazil/UN-HIAE-SP03/2020|EPI ISL 486427|B.1.1.33|Brazil|2020-03-13	South America|hCoV-19/Brazil/PE-IAM211/2020|EPI ISL 500469|B.1.1|Brazil|2020-04-09	0.0002088159	South America
South America|hCoV-19/Peru/LIM-INS-150/2020|EPI ISL 536545|B|Peru|2020-03-13	South America|hCoV-19/Brazil/PE-IAM211/2020|EPI ISL 500469|B.1.1|Brazil|2020-04-09	0.0004526092	South America
South America|hCoV-19/Chile/BI-ISPCH-1/2020|EPI ISL 445271|B.1.1|Chile|2020-03-13	South America|hCoV-19/Brazil/PE-IAM211/2020|EPI ISL 500469|B.1.1|Brazil|2020-04-09	0.0001044036	South America
South America|hCoV-19/Aruba/AW-RIVM-10101/2020|EPI ISL 547445|B.40|Aruba|2020-03-13	South America|hCoV-19/Brazil/PE-IAM211/2020|EPI ISL 500469|B.1.1|Brazil|2020-04-09	0.0005222793	South America
South America|hCoV-19/Brazil/MG-CV6/2020|EPI ISL 429669|B.1|Brazil|2020-03-13	South America|hCoV-19/Brazil/PE-IAM211/2020|EPI ISL 500469|B.1.1|Brazil|2020-04-09	0.0002784758	South America
South America|hCoV-19/Brazil/DF-615i/2020|EPI ISL 427294|B.1.1.33|Brazil|2020-03-13	South America|hCoV-19/Brazil/PE-IAM211/2020|EPI ISL 500469|B.1.1|Brazil|2020-04-09	0.0001392043	South America
South America|hCoV-19/Brazil/SC-771/2020|EPI ISL 541371|B.1.5|Brazil|2020-03-13	South America|hCoV-19/Brazil/PE-IAM211/2020|EPI ISL 500469|B.1.1|Brazil|2020-04-09	0.0002089592	South America
South America|hCoV-19/Peru/LAM-INS-073/2020|EPI ISL 523994|B.1.1|Peru|2020-03-13	South America|hCoV-19/Brazil/PE-IAM211/2020|EPI ISL 500469|B.1.1|Brazil|2020-04-09	0.0001752225	South America
South America|hCoV-19/Peru/CAJ-INS-061/2020|EPI ISL 517770|B.1.1.1|Peru|2020-03-13	South America|hCoV-19/Brazil/PE-IAM211/2020|EPI ISL 500469|B.1.1|Brazil|2020-04-09	0.0002102849	South America
South America|hCoV-19/Brazil/DF-0001/2020|EPI ISL 426580|B.1.1|Brazil|2020-03-13	South America|hCoV-19/Brazil/PE-IAM211/2020|EPI ISL 500469|B.1.1|Brazil|2020-04-09	0.0001050367	South America
South America|hCoV-19/Brazil/GO-0207/2020|EPI ISL 470574|B.40|Brazil|2020-03-13	South America|hCoV-19/Brazil/PE-IAM211/2020|EPI ISL 500469|B.1.1|Brazil|2020-04-09	0.0004912459	South America
South America|hCoV-19/Brazil/MG-CV8/2020|EPI ISL 429671|B.1.1|Brazil|2020-03-13	South America|hCoV-19/Brazil/PE-IAM211/2020|EPI ISL 500469|B.1.1|Brazil|2020-04-09	0.0003212283	South America
South America|hCoV-19/Chile/MA-ISPCH-1/2020|EPI ISL 445268|B.1.98|Chile|2020-03-14	South America|hCoV-19/Brazil/PE-IAM211/2020|EPI ISL 500469|B.1.1|Brazil|2020-04-09	0.0002088369	South America
South America|hCoV-19/Brazil/RN-IEC-162277/2020|EPI ISL 524798|B.1.1.33|Brazil|2020-03-14	South America|hCoV-19/Brazil/PE-IAM211/2020|EPI ISL 500469|B.1.1|Brazil|2020-04-09	0.0001392043	South America
South America|hCoV-19/Peru/LIM-INS-159/2020|EPI ISL 536552|B.1.1|Peru|2020-03-14	South America|hCoV-19/Brazil/PE-IAM211/2020|EPI ISL 500469|B.1.1|Brazil|2020-04-09	0.0000695989	South America
South America|hCoV-19/Peru/LIM-INS-147/2020|EPI ISL 536542|B.1.1|Peru|2020-03-14	South America|hCoV-19/Brazil/PE-IAM211/2020|EPI ISL 500469|B.1.1|Brazil|2020-04-09	0.0001392043	South America
South America|hCoV-19/Chile/RM-CMM-23741/2020|EPI ISL 468752|B.1.1.33|Chile|2020-03-14	South America|hCoV-19/Brazil/PE-IAM211/2020|EPI ISL 500469|B.1.1|Brazil|2020-04-09	0.0001392043	South America
South America|hCoV-19/Chile/AR-ISPCH-1/2020|EPI ISL 445270|B.1.1|Chile|2020-03-14	South America|hCoV-19/Brazil/PE-IAM211/2020|EPI ISL 500469|B.1.1|Brazil|2020-04-09	0.0001392147	South America
South America|hCoV-19/Chile/VS-ISPCH-2/2020|EPI ISL 445285|B.1.255|Chile|2020-03-14	South America|hCoV-19/Brazil/PE-IAM211/2020|EPI ISL 500469|B.1.1|Brazil|2020-04-09	0.0002436692	South America
South America|hCoV-19/Chile/RM-ISPCH-24/2020|EPI ISL 445303|B|Chile|2020-03-14	South America|hCoV-19/Brazil/PE-IAM211/2020|EPI ISL 500469|B.1.1|Brazil|2020-04-09	0.0004526250	South America
South America|hCoV-19/Colombia/ATL-INS-79743/2020|EPI ISL 456145|B.1.5|Colombia|2020-03-14	South America|hCoV-19/Brazil/PE-IAM211/2020|EPI ISL 500469|B.1.1|Brazil|2020-04-09	0.0002109349	South America
South America|hCoV-19/Brazil/MG-0211/2020|EPI ISL 470578|B.1.1|Brazil|2020-03-14	South America|hCoV-19/Brazil/PE-IAM211/2020|EPI ISL 500469|B.1.1|Brazil|2020-04-09	0.0001063207	South America
South America|hCoV-19/Colombia/VAC-INS-79773/2020|EPI ISL 456134|B.1.5|Colombia|2020-03-14	South America|hCoV-19/Brazil/PE-IAM211/2020|EPI ISL 500469|B.1.1|Brazil|2020-04-09	0.0001780862	South America
South America|hCoV-19/Colombia/VAC-INS-79779/2020|EPI ISL 456135|B.1.5|Colombia|2020-03-14	South America|hCoV-19/Brazil/PE-IAM211/2020|EPI ISL 500469|B.1.1|Brazil|2020-04-09	0.0001783593	South America
South America|hCoV-19/Brazil/MG-0212/2020|EPI ISL 470579|B.1.5|Brazil|2020-03-14	South America|hCoV-19/Brazil/PE-IAM211/2020|EPI ISL 500469|B.1.1|Brazil|2020-04-09	0.0001814132	South America
South America|hCoV-19/Brazil/CE-L10-CD171/2020|EPI ISL 476184|B.1.5|Brazil|2020-03-14	South America|hCoV-19/Brazil/PE-IAM211/2020|EPI ISL 500469|B.1.1|Brazil|2020-04-09	0.0002198242	South America
South America|hCoV-19/Colombia/VAC-INS-79929/2020|EPI ISL 456136|B.1|Colombia|2020-03-14	South America|hCoV-19/Brazil/PE-IAM211/2020|EPI ISL 500469|B.1.1|Brazil|2020-04-09	0.0002914108	South America
South America|hCoV-19/Chile/BI-CMM-25338/2020|EPI ISL 468760|B.1.1|Chile|2020-03-15	South America|hCoV-19/Brazil/PE-IAM211/2020|EPI ISL 500469|B.1.1|Brazil|2020-04-09	0.0001044037	South America
South America|hCoV-19/Chile/LI-ISPCH-3/2020|EPI ISL 445275|B.1.1|Chile|2020-03-15	South America|hCoV-19/Brazil/PE-IAM211/2020|EPI ISL 500469|B.1.1|Brazil|2020-04-09	0.0001392147	South America
South America|hCoV-19/Colombia/VAC-INS-79965/2020|EPI ISL 456150|B.1.5|Colombia|2020-03-15	South America|hCoV-19/Brazil/PE-IAM211/2020|EPI ISL 500469|B.1.1|Brazil|2020-04-09	0.0002784833	South America
South America|hCoV-19/Chile/RM-CMM-27991/2020|EPI ISL 459857|B.1.5|Chile|2020-03-15	South America|hCoV-19/Brazil/PE-IAM211/2020|EPI ISL 500469|B.1.1|Brazil|2020-04-09	0.0002088428	South America
South America|hCoV-19/Chile/LI-ISPCH-2/2020|EPI ISL 445274|B|Chile|2020-03-15	South America|hCoV-19/Brazil/PE-IAM211/2020|EPI ISL 500469|B.1.1|Brazil|2020-04-09	0.0003481397	South America
South America|hCoV-19/Chile/LI-ISPCH-4/2020|EPI ISL 445276|B.1.1|Chile|2020-03-15	South America|hCoV-19/Brazil/PE-IAM211/2020|EPI ISL 500469|B.1.1|Brazil|2020-04-09	0.0001392195	South America
South America|hCoV-19/Chile/MA-ISPCH-2/2020|EPI ISL 445269|B.1.98|Chile|2020-03-15	South America|hCoV-19/Brazil/PE-IAM211/2020|EPI ISL 500469|B.1.1|Brazil|2020-04-09	0.0002088445	South America
South America|hCoV-19/Chile/VS-ISPCH-1/2020|EPI ISL 445272|B.1.5|Chile|2020-03-15	South America|hCoV-19/Brazil/PE-IAM211/2020|EPI ISL 500469|B.1.1|Brazil|2020-04-09	0.0002088445	South America
South America|hCoV-19/Colombia/SAN-INS-80123/2020|EPI ISL 456149|B.1.1|Colombia|2020-03-15	South America|hCoV-19/Brazil/PE-IAM211/2020|EPI ISL 500469|B.1.1|Brazil|2020-04-09	0.0001044480	South America
South America|hCoV-19/Brazil/RJ-MD63-1b/2020|EPI ISL 528638|B.1.1.33|Brazil|2020-03-16	South America|hCoV-19/Brazil/PE-IAM211/2020|EPI ISL 500469|B.1.1|Brazil|2020-04-09	0.0001392043	South America
South America|hCoV-19/Chile/LI-ISPCH-1/2020|EPI ISL 445273|B.1.5|Chile|2020-03-16	South America|hCoV-19/Brazil/PE-IAM211/2020|EPI ISL 500469|B.1.1|Brazil|2020-04-09	0.0002784833	South America
South America|hCoV-19/Chile/LI-ISPCH-5/2020|EPI ISL 445277|B.1.1|Chile|2020-03-16	South America|hCoV-19/Brazil/PE-IAM211/2020|EPI ISL 500469|B.1.1|Brazil|2020-04-09	0.0001392147	South America
South America|hCoV-19/Chile/RM-ISPCH-26/2020|EPI ISL 445305|B.1|Chile|2020-03-16	South America|hCoV-19/Brazil/PE-IAM211/2020|EPI ISL 500469|B.1.1|Brazil|2020-04-09	0.0003133008	South America
South America|hCoV-19/Chile/RM-ISPCH-28/2020|EPI ISL 445307|B.1|Chile|2020-03-16	South America|hCoV-19/Brazil/PE-IAM211/2020|EPI ISL 500469|B.1.1|Brazil|2020-04-09	0.0002436555	South America
South America|hCoV-19/Chile/LI-ISPCH-6/2020|EPI ISL 445278|B.1.5|Chile|2020-03-16	South America|hCoV-19/Brazil/PE-IAM211/2020|EPI ISL 500469|B.1.1|Brazil|2020-04-09	0.0002436555	South America
South America|hCoV-19/Brazil/RJ-MD63-1a/2020|EPI ISL 528637|B.1.1.33|Brazil|2020-03-16	South America|hCoV-19/Brazil/PE-IAM211/2020|EPI ISL 500469|B.1.1|Brazil|2020-04-09	0.0002088317	South America
South America|hCoV-19/Peru/LIM-INS-143/2020|EPI ISL 536538|B.1.1.1|Peru|2020-03-16	South America|hCoV-19/Brazil/PE-IAM211/2020|EPI ISL 500469|B.1.1|Brazil|2020-04-09	0.0002784549	South America
South America|hCoV-19/Brazil/MG-CV21/2020|EPI ISL 429681|B.1|Brazil|2020-03-16	South America|hCoV-19/Brazil/PE-IAM211/2020|EPI ISL 500469|B.1.1|Brazil|2020-04-09	0.0002784758	South America
South America|hCoV-19/Chile/RM-ISPCH-30/2020|EPI ISL 445309|B.1.5|Chile|2020-03-16	South America|hCoV-19/Brazil/PE-IAM211/2020|EPI ISL 500469|B.1.1|Brazil|2020-04-09	0.0002088428	South America
South America|hCoV-19/Brazil/AM-02/2020|EPI ISL 417034|A.2|Brazil|2020-03-16	South America|hCoV-19/Brazil/PE-IAM211/2020|EPI ISL 500469|B.1.1|Brazil|2020-04-09	0.0006267614	South America
South America|hCoV-19/Brazil/MG-CV16/2020|EPI ISL 429676|B.1.1|Brazil|2020-03-16	South America|hCoV-19/Brazil/PE-IAM211/2020|EPI ISL 500469|B.1.1|Brazil|2020-04-09	0.0002094265	South America
South America|hCoV-19/Peru/LAM-INS-071/2020|EPI ISL 523954|B.1.1.1|Peru|2020-03-16	South America|hCoV-19/Brazil/PE-IAM211/2020|EPI ISL 500469|B.1.1|Brazil|2020-04-09	0.0002100640	South America
South America|hCoV-19/Peru/ANC-INS-066/2020|EPI ISL 516987|B.1.1.1|Peru|2020-03-16	South America|hCoV-19/Brazil/PE-IAM211/2020|EPI ISL 500469|B.1.1|Brazil|2020-04-09	0.0002102775	South America
South America|hCoV-19/Chile/RM-ISPCH-29/2020|EPI ISL 445308|B.1.5|Chile|2020-03-16	South America|hCoV-19/Brazil/PE-IAM211/2020|EPI ISL 500469|B.1.1|Brazil|2020-04-09	0.0002088500	South America
South America|hCoV-19/Brazil/PR-5619/2020|EPI ISL 541342|B.1|Brazil|2020-03-16	South America|hCoV-19/Brazil/PE-IAM211/2020|EPI ISL 500469|B.1.1|Brazil|2020-04-09	0.0002784952	South America
South America|hCoV-19/Colombia/RIS-INS-80245/2020|EPI ISL 456155|B.1.5|Colombia|2020-03-16	South America|hCoV-19/Brazil/PE-IAM211/2020|EPI ISL 500469|B.1.1|Brazil|2020-04-09	0.0002785414	South America
South America|hCoV-19/Colombia/VAC-INS-79943/2020|EPI ISL 456138|B.1.5|Colombia|2020-03-16	South America|hCoV-19/Brazil/PE-IAM211/2020|EPI ISL 500469|B.1.1|Brazil|2020-04-09	0.0002798604	South America
South America|hCoV-19/Colombia/BOL-INS-80191/2020|EPI ISL 456122|B.1|Colombia|2020-03-16	South America|hCoV-19/Brazil/PE-IAM211/2020|EPI ISL 500469|B.1.1|Brazil|2020-04-09	0.0002491230	South America
South America|hCoV-19/Peru/LIM-INS-141/2020|EPI ISL 536536|B|Peru|2020-03-16	South America|hCoV-19/Brazil/PE-IAM211/2020|EPI ISL 500469|B.1.1|Brazil|2020-04-09	0.0004278148	South America
South America|hCoV-19/Brazil/RJ-L10-CD158/2020|EPI ISL 476180|B.1.1.33|Brazil|2020-03-16	South America|hCoV-19/Brazil/PE-IAM211/2020|EPI ISL 500469|B.1.1|Brazil|2020-04-09	0.0001081769	South America
South America|hCoV-19/Brazil/RJ-L10-CD154/2020|EPI ISL 476178|B.1.1.33|Brazil|2020-03-16	South America|hCoV-19/Brazil/PE-IAM211/2020|EPI ISL 500469|B.1.1|Brazil|2020-04-09	0.0001819055	South America
South America|hCoV-19/Brazil/RS-L11-CD180/2020|EPI ISL 476192|B.1.1.33|Brazil|2020-03-16	South America|hCoV-19/Brazil/PE-IAM211/2020|EPI ISL 500469|B.1.1|Brazil|2020-04-09	0.0001091326	South America
South America|hCoV-19/Brazil/MG-CV19/2020|EPI ISL 429679|B.1.1|Brazil|2020-03-16	South America|hCoV-19/Brazil/PE-IAM211/2020|EPI ISL 500469|B.1.1|Brazil|2020-04-09	0.0002215180	South America
South America|hCoV-19/Chile/MA-ISPCH-3/2020|EPI ISL 445280|B.1.98|Chile|2020-03-17	South America|hCoV-19/Brazil/PE-IAM211/2020|EPI ISL 500469|B.1.1|Brazil|2020-04-09	0.0002088371	South America
South America|hCoV-19/Brazil/MG-CV31/2020|EPI ISL 429687|B.1|Brazil|2020-03-17	South America|hCoV-19/Brazil/PE-IAM211/2020|EPI ISL 500469|B.1.1|Brazil|2020-04-09	0.0003133311	South America
South America|hCoV-19/Chile/RM-CMM-26639/2020|EPI ISL 459858|A.2|Chile|2020-03-17	South America|hCoV-19/Brazil/PE-IAM211/2020|EPI ISL 500469|B.1.1|Brazil|2020-04-09	0.0006267782	South America
South America|hCoV-19/Chile/RM-ISPCH-35/2020|EPI ISL 445314|B.1|Chile|2020-03-17	South America|hCoV-19/Brazil/PE-IAM211/2020|EPI ISL 500469|B.1.1|Brazil|2020-04-09	0.0002088428	South America
South America|hCoV-19/Peru/LIM-INS-138/2020|EPI ISL 536533|B.1.1|Peru|2020-03-17	South America|hCoV-19/Brazil/PE-IAM211/2020|EPI ISL 500469|B.1.1|Brazil|2020-04-09	0.0001044008	South America
South America|hCoV-19/Brazil/MG-CV32/2020|EPI ISL 429688|B.1.1|Brazil|2020-03-17	South America|hCoV-19/Brazil/PE-IAM211/2020|EPI ISL 500469|B.1.1|Brazil|2020-04-09	0.0001740261	South America
South America|hCoV-19/Peru/LIM-INS-139/2020|EPI ISL 536534|B.1.1|Peru|2020-03-17	South America|hCoV-19/Brazil/PE-IAM211/2020|EPI ISL 500469|B.1.1|Brazil|2020-04-09	0.0001044036	South America
South America|hCoV-19/Chile/RM-ISPCH-38/2020|EPI ISL 445317|B.1.1|Chile|2020-03-17	South America|hCoV-19/Brazil/PE-IAM211/2020|EPI ISL 500469|B.1.1|Brazil|2020-04-09	0.0000695989	South America
South America|hCoV-19/Brazil/AP-IEC-161167/2020|EPI ISL 450873|B.1.1.33|Brazil|2020-03-17	South America|hCoV-19/Brazil/PE-IAM211/2020|EPI ISL 500469|B.1.1|Brazil|2020-04-09	0.0001392043	South America
South America|hCoV-19/Chile/RM-ISPCH-41/2020|EPI ISL 445320|B.1.5|Chile|2020-03-17	South America|hCoV-19/Brazil/PE-IAM211/2020|EPI ISL 500469|B.1.1|Brazil|2020-04-09	0.0002088428	South America
South America|hCoV-19/Aruba/AW-RIVM-10113/2020|EPI ISL 547446|B.1|Aruba|2020-03-17	South America|hCoV-19/Brazil/PE-IAM211/2020|EPI ISL 500469|B.1.1|Brazil|2020-04-09	0.0002784758	South America
South America|hCoV-19/Brazil/PR-5618/2020|EPI ISL 541341|B.1|Brazil|2020-03-17	South America|hCoV-19/Brazil/PE-IAM211/2020|EPI ISL 500469|B.1.1|Brazil|2020-04-09	0.0002784990	South America
South America|hCoV-19/Brazil/PR-5617/2020|EPI ISL 541340|B.1|Brazil|2020-03-17	South America|hCoV-19/Brazil/PE-IAM211/2020|EPI ISL 500469|B.1.1|Brazil|2020-04-09	0.0003133202	South America
South America|hCoV-19/Peru/JUN-INS-074/2020|EPI ISL 524471|B.1.255|Peru|2020-03-17	South America|hCoV-19/Brazil/PE-IAM211/2020|EPI ISL 500469|B.1.1|Brazil|2020-04-09	0.0002804178	South America
South America|hCoV-19/Chile/RM-ISPCH-32/2020|EPI ISL 445311|B.1.5|Chile|2020-03-17	South America|hCoV-19/Brazil/PE-IAM211/2020|EPI ISL 500469|B.1.1|Brazil|2020-04-09	0.0002088444	South America
South America|hCoV-19/Chile/RM-CMM-25669/2020|EPI ISL 459862|B.1.5|Chile|2020-03-17	South America|hCoV-19/Brazil/PE-IAM211/2020|EPI ISL 500469|B.1.1|Brazil|2020-04-09	0.0001740331	South America
South America|hCoV-19/Chile/RM-ISPCH-42/2020|EPI ISL 445321|B.1.1|Chile|2020-03-17	South America|hCoV-19/Brazil/PE-IAM211/2020|EPI ISL 500469|B.1.1|Brazil|2020-04-09	0.0000696014	South America
South America|hCoV-19/Chile/RM-ISPCH-34/2020|EPI ISL 445313|B.1.5|Chile|2020-03-17	South America|hCoV-19/Brazil/PE-IAM211/2020|EPI ISL 500469|B.1.1|Brazil|2020-04-09	0.0002436640	South America
South America|hCoV-19/Chile/BI-ISPCH-1-2/2020|EPI ISL 445281|B.1.1|Chile|2020-03-17	South America|hCoV-19/Brazil/PE-IAM211/2020|EPI ISL 500469|B.1.1|Brazil|2020-04-09	0.0001044072	South America
South America|hCoV-19/Chile/RM-ISPCH-33/2020|EPI ISL 445312|B.1.5|Chile|2020-03-17	South America|hCoV-19/Brazil/PE-IAM211/2020|EPI ISL 500469|B.1.1|Brazil|2020-04-09	0.0002088501	South America
South America|hCoV-19/Peru/LIM-INS-148/2020|EPI ISL 536543|B.1.8|Peru|2020-03-17	South America|hCoV-19/Brazil/PE-IAM211/2020|EPI ISL 500469|B.1.1|Brazil|2020-04-09	0.0002090465	South America
South America|hCoV-19/Peru/LIM-INS-136/2020|EPI ISL 536531|B.1|Peru|2020-03-17	South America|hCoV-19/Brazil/PE-IAM211/2020|EPI ISL 500469|B.1.1|Brazil|2020-04-09	0.0003139783	South America
South America|hCoV-19/Uruguay/UY-NYUMC850/2020|EPI ISL 457946|A.2|Uruguay|2020-03-17	South America|hCoV-19/Brazil/PE-IAM211/2020|EPI ISL 500469|B.1.1|Brazil|2020-04-09	0.0006322761	South America
South America|hCoV-19/Peru/LIM-INS-149/2020|EPI ISL 536544|B.1.5|Peru|2020-03-17	South America|hCoV-19/Brazil/PE-IAM211/2020|EPI ISL 500469|B.1.1|Brazil|2020-04-09	0.0002796686	South America
South America|hCoV-19/Brazil/MG-CV26/2020|EPI ISL 429684|B.1.1|Brazil|2020-03-17	South America|hCoV-19/Brazil/PE-IAM211/2020|EPI ISL 500469|B.1.1|Brazil|2020-04-09	0.0002466728	South America
South America|hCoV-19/Colombia/VAC-INS-81251/2020|EPI ISL 456139|B.1.1|Colombia|2020-03-17	South America|hCoV-19/Brazil/PE-IAM211/2020|EPI ISL 500469|B.1.1|Brazil|2020-04-09	0.0000704669	South America
South America|hCoV-19/Colombia/ANT-INS-80370/2020|EPI ISL 456118|B.1.5|Colombia|2020-03-17	South America|hCoV-19/Brazil/PE-IAM211/2020|EPI ISL 500469|B.1.1|Brazil|2020-04-09	0.0002136459	South America
South America|hCoV-19/Brazil/MG-CV33/2020|EPI ISL 429689|B.1.1|Brazil|2020-03-17	South America|hCoV-19/Brazil/PE-IAM211/2020|EPI ISL 500469|B.1.1|Brazil|2020-04-09	0.0001803931	South America
South America|hCoV-19/Brazil/SP-L11-CD185-2/2020|EPI ISL 476196|B.1|Brazil|2020-03-17	South America|hCoV-19/Brazil/PE-IAM211/2020|EPI ISL 500469|B.1.1|Brazil|2020-04-09	0.0002189687	South America
South America|hCoV-19/Brazil/MG-0214/2020|EPI ISL 470580|B.1.1.33|Brazil|2020-03-17	South America|hCoV-19/Brazil/PE-IAM211/2020|EPI ISL 500469|B.1.1|Brazil|2020-04-09	0.0002147547	South America
South America|hCoV-19/Colombia/CAU-INS-80705/2020|EPI ISL 456124|B.1|Colombia|2020-03-17	South America|hCoV-19/Brazil/PE-IAM211/2020|EPI ISL 500469|B.1.1|Brazil|2020-04-09	0.0002544766	South America
South America|hCoV-19/Aruba/AW-RIVM-10114/2020|EPI ISL 547447|B.1|Aruba|2020-03-18	South America|hCoV-19/Brazil/PE-IAM211/2020|EPI ISL 500469|B.1.1|Brazil|2020-04-09	0.0002436605	South America
South America|hCoV-19/Chile/RM-ISPCH-65/2020|EPI ISL 445361|B.1.1|Chile|2020-03-18	South America|hCoV-19/Brazil/PE-IAM211/2020|EPI ISL 500469|B.1.1|Brazil|2020-04-09	0.0001044008	South America
South America|hCoV-19/Peru/LIM-INS-145/2020|EPI ISL 536540|A.2|Peru|2020-03-18	South America|hCoV-19/Brazil/PE-IAM211/2020|EPI ISL 500469|B.1.1|Brazil|2020-04-09	0.0005919278	South America
South America|hCoV-19/Peru/LIM-INS-130/2020|EPI ISL 536527|B.1.1.1|Peru|2020-03-18	South America|hCoV-19/Brazil/PE-IAM211/2020|EPI ISL 500469|B.1.1|Brazil|2020-04-09	0.0002088215	South America
South America|hCoV-19/Brazil/SP02cc/2020|EPI ISL 450506|B|Brazil|2020-03-18	South America|hCoV-19/Brazil/PE-IAM211/2020|EPI ISL 500469|B.1.1|Brazil|2020-04-09	0.0005222906	South America
South America|hCoV-19/Argentina/C1374/2020|EPI ISL 420599|B.1.255|Argentina|2020-03-18	South America|hCoV-19/Brazil/PE-IAM211/2020|EPI ISL 500469|B.1.1|Brazil|2020-04-09	0.0002784758	South America
South America|hCoV-19/Brazil/AC-IEC-162535/2020|EPI ISL 458139|B.1.1.33|Brazil|2020-03-18	South America|hCoV-19/Brazil/PE-IAM211/2020|EPI ISL 500469|B.1.1|Brazil|2020-04-09	0.0002088261	South America
South America|hCoV-19/Brazil/SP-624/2020|EPI ISL 515527|B.1.1.33|Brazil|2020-03-18	South America|hCoV-19/Brazil/PE-IAM211/2020|EPI ISL 500469|B.1.1|Brazil|2020-04-09	0.0001392043	South America
South America|hCoV-19/Peru/LIM-INS-161/2020|EPI ISL 536554|B.1.1|Peru|2020-03-18	South America|hCoV-19/Brazil/PE-IAM211/2020|EPI ISL 500469|B.1.1|Brazil|2020-04-09	0.0001392147	South America
South America|hCoV-19/Peru/ARE-INS-072/2020|EPI ISL 523979|B.1.1|Peru|2020-03-18	South America|hCoV-19/Brazil/PE-IAM211/2020|EPI ISL 500469|B.1.1|Brazil|2020-04-09	0.0001051315	South America
South America|hCoV-19/Peru/LIM-INS-158/2020|EPI ISL 536551|B.1.5|Peru|2020-03-18	South America|hCoV-19/Brazil/PE-IAM211/2020|EPI ISL 500469|B.1.1|Brazil|2020-04-09	0.0002436723	South America
South America|hCoV-19/Colombia/RIS-INS-81402/2020|EPI ISL 497736|B.1|Colombia|2020-03-18	South America|hCoV-19/Brazil/PE-IAM211/2020|EPI ISL 500469|B.1.1|Brazil|2020-04-09	0.0002436777	South America
South America|hCoV-19/Peru/LIM-INS-144/2020|EPI ISL 536539|A.2|Peru|2020-03-18	South America|hCoV-19/Brazil/PE-IAM211/2020|EPI ISL 500469|B.1.1|Brazil|2020-04-09	0.0005925054	South America
South America|hCoV-19/Colombia/NSA-INS-80656/2020|EPI ISL 456126|B.1.5|Colombia|2020-03-18	South America|hCoV-19/Brazil/PE-IAM211/2020|EPI ISL 500469|B.1.1|Brazil|2020-04-09	0.0002441994	South America
South America|hCoV-19/Peru/JUN-INS-153/2020|EPI ISL 536546|B.1.5|Peru|2020-03-18	South America|hCoV-19/Brazil/PE-IAM211/2020|EPI ISL 500469|B.1.1|Brazil|2020-04-09	0.0005673458	South America
South America|hCoV-19/Brazil/SC-0243/2020|EPI ISL 470652|B.1.1|Brazil|2020-03-18	South America|hCoV-19/Brazil/PE-IAM211/2020|EPI ISL 500469|B.1.1|Brazil|2020-04-09	0.0001063132	South America
South America|hCoV-19/Brazil/GO-0208/2020|EPI ISL 470575|B.1.22|Brazil|2020-03-18	South America|hCoV-19/Brazil/PE-IAM211/2020|EPI ISL 500469|B.1.1|Brazil|2020-04-09	0.0002863798	South America
South America|hCoV-19/Peru/LIM-INS-157/2020|EPI ISL 536550|B.1.1|Peru|2020-03-19	South America|hCoV-19/Brazil/PE-IAM211/2020|EPI ISL 500469|B.1.1|Brazil|2020-04-09	0.0001044037	South America
South America|hCoV-19/Chile/MA-ISPCH-5/2020|EPI ISL 445283|B.1|Chile|2020-03-19	South America|hCoV-19/Brazil/PE-IAM211/2020|EPI ISL 500469|B.1.1|Brazil|2020-04-09	0.0002436607	South America
South America|hCoV-19/Peru/LIM-INS-155/2020|EPI ISL 536548|B.1.255|Peru|2020-03-19	South America|hCoV-19/Brazil/PE-IAM211/2020|EPI ISL 500469|B.1.1|Brazil|2020-04-09	0.0002436607	South America
South America|hCoV-19/Chile/VS-ISPCH-3/2020|EPI ISL 445286|B.1|Chile|2020-03-19	South America|hCoV-19/Brazil/PE-IAM211/2020|EPI ISL 500469|B.1.1|Brazil|2020-04-09	0.0002784758	South America
South America|hCoV-19/Colombia/VAC-INS-82320/2020|EPI ISL 456151|B.1|Colombia|2020-03-19	South America|hCoV-19/Brazil/PE-IAM211/2020|EPI ISL 500469|B.1.1|Brazil|2020-04-09	0.0002436607	South America
South America|hCoV-19/Peru/JUN-UPCH-0118/2020|EPI ISL 568515|B.1.255|Peru|2020-03-19	South America|hCoV-19/Brazil/PE-IAM211/2020|EPI ISL 500469|B.1.1|Brazil|2020-04-09	0.0002784758	South America
South America|hCoV-19/Brazil/RJ-LVM161-2/2020|EPI ISL 528539|A.2|Brazil|2020-03-19	South America|hCoV-19/Brazil/PE-IAM211/2020|EPI ISL 500469|B.1.1|Brazil|2020-04-09	0.0005919437	South America
South America|hCoV-19/Chile/MA-ISPCH-4/2020|EPI ISL 445282|B.1.5|Chile|2020-03-19	South America|hCoV-19/Brazil/PE-IAM211/2020|EPI ISL 500469|B.1.1|Brazil|2020-04-09	0.0002088372	South America
South America|hCoV-19/Brazil/PB-IEC-161853/2020|EPI ISL 524801|B.1.5|Brazil|2020-03-19	South America|hCoV-19/Brazil/PE-IAM211/2020|EPI ISL 500469|B.1.1|Brazil|2020-04-09	0.0002784758	South America
South America|hCoV-19/Chile/RM-ISPCH-45/2020|EPI ISL 445324|B.1.5|Chile|2020-03-19	South America|hCoV-19/Brazil/PE-IAM211/2020|EPI ISL 500469|B.1.1|Brazil|2020-04-09	0.0002088428	South America
South America|hCoV-19/Brazil/SE-6536/2020|EPI ISL 541376|B.1.1.33|Brazil|2020-03-19	South America|hCoV-19/Brazil/PE-IAM211/2020|EPI ISL 500469|B.1.1|Brazil|2020-04-09	0.0001740093	South America
South America|hCoV-19/Brazil/SE-6533/2020|EPI ISL 541374|B.1.1|Brazil|2020-03-19	South America|hCoV-19/Brazil/PE-IAM211/2020|EPI ISL 500469|B.1.1|Brazil|2020-04-09	0.0001392080	South America
South America|hCoV-19/Chile/RM-ISPCH-36/2020|EPI ISL 445315|B.1.1|Chile|2020-03-19	South America|hCoV-19/Brazil/PE-IAM211/2020|EPI ISL 500469|B.1.1|Brazil|2020-04-09	0.0001044072	South America
South America|hCoV-19/Chile/RM-ISPCH-39/2020|EPI ISL 445318|B|Chile|2020-03-19	South America|hCoV-19/Brazil/PE-IAM211/2020|EPI ISL 500469|B.1.1|Brazil|2020-04-09	0.0004526250	South America
South America|hCoV-19/Peru/LIM-INS-162/2020|EPI ISL 536555|B.1.1|Peru|2020-03-19	South America|hCoV-19/Brazil/PE-IAM211/2020|EPI ISL 500469|B.1.1|Brazil|2020-04-09	0.0001398112	South America
South America|hCoV-19/Chile/VS-CMM-28875/2020|EPI ISL 459864|B.1.1|Chile|2020-03-19	South America|hCoV-19/Brazil/PE-IAM211/2020|EPI ISL 500469|B.1.1|Brazil|2020-04-09	0.0000702712	South America
South America|hCoV-19/Brazil/SP-L7-CD67/2020|EPI ISL 476435|B.1.1.33|Brazil|2020-03-19	South America|hCoV-19/Brazil/PE-IAM211/2020|EPI ISL 500469|B.1.1|Brazil|2020-04-09	0.0001396374	South America
South America|hCoV-19/Peru/JUN-INS-154/2020|EPI ISL 536547|B.1|Peru|2020-03-19	South America|hCoV-19/Brazil/PE-IAM211/2020|EPI ISL 500469|B.1.1|Brazil|2020-04-09	0.0002467022	South America
South America|hCoV-19/Brazil/MG-0215/2020|EPI ISL 470581|B.1|Brazil|2020-03-19	South America|hCoV-19/Brazil/PE-IAM211/2020|EPI ISL 500469|B.1.1|Brazil|2020-04-09	0.0003508554	South America
South America|hCoV-19/Brazil/MG-0216/2020|EPI ISL 470582|B.1.1.33|Brazil|2020-03-19	South America|hCoV-19/Brazil/PE-IAM211/2020|EPI ISL 500469|B.1.1|Brazil|2020-04-09	0.0002104711	South America
South America|hCoV-19/Brazil/SP-L7-CD76/2020|EPI ISL 476443|B.1|Brazil|2020-03-19	South America|hCoV-19/Brazil/PE-IAM211/2020|EPI ISL 500469|B.1.1|Brazil|2020-04-09	0.0002451506	South America
South America|hCoV-19/Uruguay/UY-10/2020|EPI ISL 429257|B.31|Uruguay|2020-03-19	South America|hCoV-19/Brazil/PE-IAM211/2020|EPI ISL 500469|B.1.1|Brazil|2020-04-09	0.0006365689	South America
South America|hCoV-19/Brazil/PI-0239/2020|EPI ISL 470613|B.1.1.33|Brazil|2020-03-19	South America|hCoV-19/Brazil/PE-IAM211/2020|EPI ISL 500469|B.1.1|Brazil|2020-04-09	0.0001417645	South America
South America|hCoV-19/Brazil/SP-L11-CD200/2020|EPI ISL 476201|B.1.1.33|Brazil|2020-03-19	South America|hCoV-19/Brazil/PE-IAM211/2020|EPI ISL 500469|B.1.1|Brazil|2020-04-09	0.0001081768	South America
South America|hCoV-19/Brazil/SP-L9-CD122/2020|EPI ISL 476472|B.1.255|Brazil|2020-03-19	South America|hCoV-19/Brazil/PE-IAM211/2020|EPI ISL 500469|B.1.1|Brazil|2020-04-09	0.0002144538	South America
South America|hCoV-19/Colombia/VAC-INS-82307/2020|EPI ISL 456143|B.1|Colombia|2020-03-19	South America|hCoV-19/Brazil/PE-IAM211/2020|EPI ISL 500469|B.1.1|Brazil|2020-04-09	0.0002533326	South America
South America|hCoV-19/Brazil/RS-L10-CD175/2020|EPI ISL 476188|B.1.1.33|Brazil|2020-03-19	South America|hCoV-19/Brazil/PE-IAM211/2020|EPI ISL 500469|B.1.1|Brazil|2020-04-09	0.0001094592	South America
South America|hCoV-19/Chile/VS-ISPCH-4/2020|EPI ISL 445287|B.1.5|Chile|2020-03-19	South America|hCoV-19/Brazil/PE-IAM211/2020|EPI ISL 500469|B.1.1|Brazil|2020-04-09	0.0001740323	South America
South America|hCoV-19/Aruba/AW-RIVM-10115/2020|EPI ISL 547448|B.1|Aruba|2020-03-20	South America|hCoV-19/Brazil/PE-IAM211/2020|EPI ISL 500469|B.1.1|Brazil|2020-04-09	0.0002784893	South America
South America|hCoV-19/Brazil/PA-IEC-161548/2020|EPI ISL 450874|B.1.1.33|Brazil|2020-03-20	South America|hCoV-19/Brazil/PE-IAM211/2020|EPI ISL 500469|B.1.1|Brazil|2020-04-09	0.0001392043	South America
South America|hCoV-19/Peru/ARE-INS-164/2020|EPI ISL 536557|B.1.5|Peru|2020-03-20	South America|hCoV-19/Brazil/PE-IAM211/2020|EPI ISL 500469|B.1.1|Brazil|2020-04-09	0.0002089082	South America
South America|hCoV-19/Peru/LIM-UPCH-0011/2020|EPI ISL 529068|B.1.1.1|Peru|2020-03-20	South America|hCoV-19/Brazil/PE-IAM211/2020|EPI ISL 500469|B.1.1|Brazil|2020-04-09	0.0003132925	South America
South America|hCoV-19/Colombia/ANT-INS-82457/2020|EPI ISL 456146|B.1.5|Colombia|2020-03-20	South America|hCoV-19/Brazil/PE-IAM211/2020|EPI ISL 500469|B.1.1|Brazil|2020-04-09	0.0002088428	South America
South America|hCoV-19/Peru/ARE-INS-165/2020|EPI ISL 536558|B.1|Peru|2020-03-20	South America|hCoV-19/Brazil/PE-IAM211/2020|EPI ISL 500469|B.1.1|Brazil|2020-04-09	0.0002784758	South America
South America|hCoV-19/Chile/RM-ISPCH-69/2020|EPI ISL 445365|B.1|Chile|2020-03-20	South America|hCoV-19/Brazil/PE-IAM211/2020|EPI ISL 500469|B.1.1|Brazil|2020-04-09	0.0002436607	South America
South America|hCoV-19/Chile/MA-ISPCH-7/2020|EPI ISL 445288|B.1|Chile|2020-03-20	South America|hCoV-19/Brazil/PE-IAM211/2020|EPI ISL 500469|B.1.1|Brazil|2020-04-09	0.0002784833	South America
South America|hCoV-19/Peru/LIM-INS-156/2020|EPI ISL 536549|B.1.5|Peru|2020-03-20	South America|hCoV-19/Brazil/PE-IAM211/2020|EPI ISL 500469|B.1.1|Brazil|2020-04-09	0.0002088428	South America
South America|hCoV-19/Peru/ICA-INS-166/2020|EPI ISL 536559|B.1.1|Peru|2020-03-20	South America|hCoV-19/Brazil/PE-IAM211/2020|EPI ISL 500469|B.1.1|Brazil|2020-04-09	0.0001392147	South America
South America|hCoV-19/Peru/ARE-UPCH-0111/2020|EPI ISL 540988|B.1|Peru|2020-03-20	South America|hCoV-19/Brazil/PE-IAM211/2020|EPI ISL 500469|B.1.1|Brazil|2020-04-09	0.0002784758	South America
South America|hCoV-19/Brazil/RJ-763/2020|EPI ISL 427302|B.1.1.33|Brazil|2020-03-20	South America|hCoV-19/Brazil/PE-IAM211/2020|EPI ISL 500469|B.1.1|Brazil|2020-04-09	0.0001392043	South America
South America|hCoV-19/Brazil/SE-6530/2020|EPI ISL 541373|B.1.1|Brazil|2020-03-20	South America|hCoV-19/Brazil/PE-IAM211/2020|EPI ISL 500469|B.1.1|Brazil|2020-04-09	0.0001392042	South America
South America|hCoV-19/Brazil/MG-CV42/2020|EPI ISL 429695|B.1|Brazil|2020-03-20	South America|hCoV-19/Brazil/PE-IAM211/2020|EPI ISL 500469|B.1.1|Brazil|2020-04-09	0.0002093427	South America
South America|hCoV-19/Peru/ARE-UPCH-0110/2020|EPI ISL 540987|B.1.5|Peru|2020-03-20	South America|hCoV-19/Brazil/PE-IAM211/2020|EPI ISL 500469|B.1.1|Brazil|2020-04-09	0.0002089082	South America
South America|hCoV-19/Colombia/MAG-INS-81035/2020|EPI ISL 456125|B.1.255|Colombia|2020-03-20	South America|hCoV-19/Brazil/PE-IAM211/2020|EPI ISL 500469|B.1.1|Brazil|2020-04-09	0.0002814140	South America
South America|hCoV-19/Brazil/MG-0217/2020|EPI ISL 470583|B.1.1.33|Brazil|2020-03-20	South America|hCoV-19/Brazil/PE-IAM211/2020|EPI ISL 500469|B.1.1|Brazil|2020-04-09	0.0001432926	South America
South America|hCoV-19/Chile/RM-ISPCH-47/2020|EPI ISL 445326|B.1.5|Chile|2020-03-21	South America|hCoV-19/Brazil/PE-IAM211/2020|EPI ISL 500469|B.1.1|Brazil|2020-04-09	0.0002436554	South America
South America|hCoV-19/Chile/MA-ISPCH-14/2020|EPI ISL 445295|B.1.98|Chile|2020-03-21	South America|hCoV-19/Brazil/PE-IAM211/2020|EPI ISL 500469|B.1.1|Brazil|2020-04-09	0.0002088372	South America
South America|hCoV-19/Chile/RM-ISPCH-71/2020|EPI ISL 445367|B.1.1.33|Chile|2020-03-21	South America|hCoV-19/Brazil/PE-IAM211/2020|EPI ISL 500469|B.1.1|Brazil|2020-04-09	0.0001740177	South America
South America|hCoV-19/Peru/LIM-UPCH-0119/2020|EPI ISL 568516|B.1.1|Peru|2020-03-21	South America|hCoV-19/Brazil/PE-IAM211/2020|EPI ISL 500469|B.1.1|Brazil|2020-04-09	0.0001044036	South America
South America|hCoV-19/Chile/RM-ISPCH-23/2020|EPI ISL 445302|B.1.1|Chile|2020-03-21	South America|hCoV-19/Brazil/PE-IAM211/2020|EPI ISL 500469|B.1.1|Brazil|2020-04-09	0.0000695989	South America
South America|hCoV-19/Chile/MA-ISPCH-9/2020|EPI ISL 445290|B.1|Chile|2020-03-21	South America|hCoV-19/Brazil/PE-IAM211/2020|EPI ISL 500469|B.1.1|Brazil|2020-04-09	0.0002436607	South America
South America|hCoV-19/Chile/RM-ISPCH-48/2020|EPI ISL 445327|B.1.5|Chile|2020-03-21	South America|hCoV-19/Brazil/PE-IAM211/2020|EPI ISL 500469|B.1.1|Brazil|2020-04-09	0.0002784623	South America
South America|hCoV-19/Chile/RM-ISPCH-70/2020|EPI ISL 445366|B.1.5|Chile|2020-03-21	South America|hCoV-19/Brazil/PE-IAM211/2020|EPI ISL 500469|B.1.1|Brazil|2020-04-09	0.0002088428	South America
South America|hCoV-19/Chile/MA-ISPCH-13/2020|EPI ISL 445294|B.1|Chile|2020-03-21	South America|hCoV-19/Brazil/PE-IAM211/2020|EPI ISL 500469|B.1.1|Brazil|2020-04-09	0.0002436608	South America
South America|hCoV-19/Chile/MA-ISPCH-10/2020|EPI ISL 445291|B.1|Chile|2020-03-21	South America|hCoV-19/Brazil/PE-IAM211/2020|EPI ISL 500469|B.1.1|Brazil|2020-04-09	0.0002436777	South America
South America|hCoV-19/Brazil/CE-L12-CD224/2020|EPI ISL 476218|B.1.5|Brazil|2020-03-21	South America|hCoV-19/Brazil/PE-IAM211/2020|EPI ISL 500469|B.1.1|Brazil|2020-04-09	0.0002929058	South America
South America|hCoV-19/Chile/RM-ISPCH-59/2020|EPI ISL 445355|B.1.5|Chile|2020-03-22	South America|hCoV-19/Brazil/PE-IAM211/2020|EPI ISL 500469|B.1.1|Brazil|2020-04-09	0.0002436666	South America
South America|hCoV-19/Chile/MA-ISPCH-11/2020|EPI ISL 445292|B.1|Chile|2020-03-22	South America|hCoV-19/Brazil/PE-IAM211/2020|EPI ISL 500469|B.1.1|Brazil|2020-04-09	0.0002784833	South America
South America|hCoV-19/Argentina/C3013/2020|EPI ISL 420598|B.1.220|Argentina|2020-03-22	South America|hCoV-19/Brazil/PE-IAM211/2020|EPI ISL 500469|B.1.1|Brazil|2020-04-09	0.0002784624	South America
South America|hCoV-19/Brazil/SP-144/2020|EPI ISL 468310|B.1.1.33|Brazil|2020-03-22	South America|hCoV-19/Brazil/PE-IAM211/2020|EPI ISL 500469|B.1.1|Brazil|2020-04-09	0.0001740140	South America
South America|hCoV-19/Peru/LIM-INS-168/2020|EPI ISL 536561|A.2|Peru|2020-03-22	South America|hCoV-19/Brazil/PE-IAM211/2020|EPI ISL 500469|B.1.1|Brazil|2020-04-09	0.0005919278	South America
South America|hCoV-19/Chile/MA-ISPCH-15/2020|EPI ISL 445299|B.1|Chile|2020-03-22	South America|hCoV-19/Brazil/PE-IAM211/2020|EPI ISL 500469|B.1.1|Brazil|2020-04-09	0.0002784758	South America
South America|hCoV-19/Aruba/AW-RIVM-10122/2020|EPI ISL 547449|B.40|Aruba|2020-03-22	South America|hCoV-19/Brazil/PE-IAM211/2020|EPI ISL 500469|B.1.1|Brazil|2020-04-09	0.0005222793	South America
South America|hCoV-19/Brazil/DF-891/2020|EPI ISL 427298|B.1.1.33|Brazil|2020-03-22	South America|hCoV-19/Brazil/PE-IAM211/2020|EPI ISL 500469|B.1.1|Brazil|2020-04-09	0.0001392043	South America
South America|hCoV-19/Colombia/BOL-INS-84730/2020|EPI ISL 497738|B.1|Colombia|2020-03-22	South America|hCoV-19/Brazil/PE-IAM211/2020|EPI ISL 500469|B.1.1|Brazil|2020-04-09	0.0002088735	South America
South America|hCoV-19/Colombia/DC-INS-84861/2020|EPI ISL 456116|B.1.5|Colombia|2020-03-22	South America|hCoV-19/Brazil/PE-IAM211/2020|EPI ISL 500469|B.1.1|Brazil|2020-04-09	0.0002137144	South America
South America|hCoV-19/Brazil/MG-CV49/2020|EPI ISL 429702|B.1.5|Brazil|2020-03-22	South America|hCoV-19/Brazil/PE-IAM211/2020|EPI ISL 500469|B.1.1|Brazil|2020-04-09	0.0002511929	South America
South America|hCoV-19/Brazil/SP-L7-CD63/2020|EPI ISL 476432|B.1.255|Brazil|2020-03-22	South America|hCoV-19/Brazil/PE-IAM211/2020|EPI ISL 500469|B.1.1|Brazil|2020-04-09	0.0002553389	South America
South America|hCoV-19/Brazil/SP-602/2020|EPI ISL 515526|B.1.1|Brazil|2020-03-23	South America|hCoV-19/Brazil/PE-IAM211/2020|EPI ISL 500469|B.1.1|Brazil|2020-04-09	0.0001392105	South America
South America|hCoV-19/Peru/LAL-UPCH-0109/2020|EPI ISL 540986|B.1.1|Peru|2020-03-23	South America|hCoV-19/Brazil/PE-IAM211/2020|EPI ISL 500469|B.1.1|Brazil|2020-04-09	0.0001740177	South America
South America|hCoV-19/Brazil/SP-279/2020|EPI ISL 527858|B.1.1.33|Brazil|2020-03-23	South America|hCoV-19/Brazil/PE-IAM211/2020|EPI ISL 500469|B.1.1|Brazil|2020-04-09	0.0002088261	South America
South America|hCoV-19/Brazil/RJ-DCVN01/2020|EPI ISL 483065|B.1.3|Brazil|2020-03-23	South America|hCoV-19/Brazil/PE-IAM211/2020|EPI ISL 500469|B.1.1|Brazil|2020-04-09	0.0003829593	South America
South America|hCoV-19/Brazil/DF-861/2020|EPI ISL 427296|B.1.1.33|Brazil|2020-03-23	South America|hCoV-19/Brazil/PE-IAM211/2020|EPI ISL 500469|B.1.1|Brazil|2020-04-09	0.0001740093	South America
South America|hCoV-19/Brazil/DF-862/2020|EPI ISL 427297|B.1.1.33|Brazil|2020-03-23	South America|hCoV-19/Brazil/PE-IAM211/2020|EPI ISL 500469|B.1.1|Brazil|2020-04-09	0.0001392043	South America
South America|hCoV-19/Chile/LI-ISPCH-9/2020|EPI ISL 445300|B.1.1|Chile|2020-03-23	South America|hCoV-19/Brazil/PE-IAM211/2020|EPI ISL 500469|B.1.1|Brazil|2020-04-09	0.0001044044	South America
South America|hCoV-19/Chile/RM-ISPCH-51/2020|EPI ISL 445330|B.1|Chile|2020-03-23	South America|hCoV-19/Brazil/PE-IAM211/2020|EPI ISL 500469|B.1.1|Brazil|2020-04-09	0.0002436692	South America
South America|hCoV-19/Chile/RM-ISPCH-50/2020|EPI ISL 445329|B|Chile|2020-03-23	South America|hCoV-19/Brazil/PE-IAM211/2020|EPI ISL 500469|B.1.1|Brazil|2020-04-09	0.0003829891	South America
South America|hCoV-19/Chile/LI-ISPCH-8/2020|EPI ISL 445298|B.1.1|Chile|2020-03-23	South America|hCoV-19/Brazil/PE-IAM211/2020|EPI ISL 500469|B.1.1|Brazil|2020-04-09	0.0001392244	South America
South America|hCoV-19/Colombia/CES-INS-87973/2020|EPI ISL 498153|B.1.255|Colombia|2020-03-23	South America|hCoV-19/Brazil/PE-IAM211/2020|EPI ISL 500469|B.1.1|Brazil|2020-04-09	0.0002436777	South America
South America|hCoV-19/Colombia/QUI-INS-85082/2020|EPI ISL 497744|B|Colombia|2020-03-23	South America|hCoV-19/Brazil/PE-IAM211/2020|EPI ISL 500469|B.1.1|Brazil|2020-04-09	0.0001740573	South America
South America|hCoV-19/Uruguay/UY-NYUMC857/2020|EPI ISL 457953|B.1.1.33|Uruguay|2020-03-23	South America|hCoV-19/Brazil/PE-IAM211/2020|EPI ISL 500469|B.1.1|Brazil|2020-04-09	0.0001407964	South America
South America|hCoV-19/Peru/CAL-INS-137/2020|EPI ISL 536532|B.1.1.1|Peru|2020-03-23	South America|hCoV-19/Brazil/PE-IAM211/2020|EPI ISL 500469|B.1.1|Brazil|2020-04-09	0.0001753242	South America
South America|hCoV-19/Brazil/MG-0218/2020|EPI ISL 470584|B.1.1.33|Brazil|2020-03-23	South America|hCoV-19/Brazil/PE-IAM211/2020|EPI ISL 500469|B.1.1|Brazil|2020-04-09	0.0001403075	South America
South America|hCoV-19/Brazil/RJ-0247/2020|EPI ISL 470615|B.1.1.33|Brazil|2020-03-23	South America|hCoV-19/Brazil/PE-IAM211/2020|EPI ISL 500469|B.1.1|Brazil|2020-04-09	0.0002120027	South America
South America|hCoV-19/Brazil/SP-L9-CD137/2020|EPI ISL 476484|B.1.1.33|Brazil|2020-03-23	South America|hCoV-19/Brazil/PE-IAM211/2020|EPI ISL 500469|B.1.1|Brazil|2020-04-09	0.0001784679	South America
South America|hCoV-19/Brazil/SP-L7-CD70/2020|EPI ISL 476437|B.1.255|Brazil|2020-03-23	South America|hCoV-19/Brazil/PE-IAM211/2020|EPI ISL 500469|B.1.1|Brazil|2020-04-09	0.0002143771	South America
South America|hCoV-19/Brazil/SP-L8-CD101/2020|EPI ISL 476450|B.1.1.33|Brazil|2020-03-23	South America|hCoV-19/Brazil/PE-IAM211/2020|EPI ISL 500469|B.1.1|Brazil|2020-04-09	0.0001081063	South America
South America|hCoV-19/Brazil/CE-L11-CD196/2020|EPI ISL 476200|B.1.212|Brazil|2020-03-23	South America|hCoV-19/Brazil/PE-IAM211/2020|EPI ISL 500469|B.1.1|Brazil|2020-04-09	0.0002548981	South America
South America|hCoV-19/Brazil/MA-IEC-162157/2020|EPI ISL 524797|B.1.1.33|Brazil|2020-03-24	South America|hCoV-19/Brazil/PE-IAM211/2020|EPI ISL 500469|B.1.1|Brazil|2020-04-09	0.0001392039	South America
South America|hCoV-19/Brazil/SP-165/2020|EPI ISL 523963|B.1|Brazil|2020-03-24	South America|hCoV-19/Brazil/PE-IAM211/2020|EPI ISL 500469|B.1.1|Brazil|2020-04-09	0.0002436607	South America
South America|hCoV-19/Peru/LIM-INS-019/2020|EPI ISL 491172|B.1.1.1|Peru|2020-03-24	South America|hCoV-19/Brazil/PE-IAM211/2020|EPI ISL 500469|B.1.1|Brazil|2020-04-09	0.0002453294	South America
South America|hCoV-19/Peru/LIM-INS-022/2020|EPI ISL 491428|B.1.1.1|Peru|2020-03-24	South America|hCoV-19/Brazil/PE-IAM211/2020|EPI ISL 500469|B.1.1|Brazil|2020-04-09	0.0002102775	South America
South America|hCoV-19/Brazil/SP-L7-CD72/2020|EPI ISL 476439|B.1.1.33|Brazil|2020-03-24	South America|hCoV-19/Brazil/PE-IAM211/2020|EPI ISL 500469|B.1.1|Brazil|2020-04-09	0.0001745559	South America
South America|hCoV-19/Brazil/SP-L9-CD91/2020|EPI ISL 476490|B.1.255|Brazil|2020-03-24	South America|hCoV-19/Brazil/PE-IAM211/2020|EPI ISL 500469|B.1.1|Brazil|2020-04-09	0.0002444198	South America
South America|hCoV-19/Brazil/SC-L16-CD314/2020|EPI ISL 476278|B.1.1.33|Brazil|2020-03-24	South America|hCoV-19/Brazil/PE-IAM211/2020|EPI ISL 500469|B.1.1|Brazil|2020-04-09	0.0001746071	South America
South America|hCoV-19/Brazil/RJ-0248/2020|EPI ISL 470616|B.1.5|Brazil|2020-03-24	South America|hCoV-19/Brazil/PE-IAM211/2020|EPI ISL 500469|B.1.1|Brazil|2020-04-09	0.0002456282	South America
South America|hCoV-19/Brazil/SP-L9-CD140/2020|EPI ISL 476487|B.1.1.33|Brazil|2020-03-24	South America|hCoV-19/Brazil/PE-IAM211/2020|EPI ISL 500469|B.1.1|Brazil|2020-04-09	0.0001400386	South America
South America|hCoV-19/Brazil/SP-L9-CD139/2020|EPI ISL 476486|B.1.1.33|Brazil|2020-03-24	South America|hCoV-19/Brazil/PE-IAM211/2020|EPI ISL 500469|B.1.1|Brazil|2020-04-09	0.0001072029	South America
South America|hCoV-19/Chile/MA-CMM-31600/2020|EPI ISL 459861|B.1|Chile|2020-03-25	South America|hCoV-19/Brazil/PE-IAM211/2020|EPI ISL 500469|B.1.1|Brazil|2020-04-09	0.0002436607	South America
South America|hCoV-19/Brazil/SP-625/2020|EPI ISL 515528|B.1.1.33|Brazil|2020-03-25	South America|hCoV-19/Brazil/PE-IAM211/2020|EPI ISL 500469|B.1.1|Brazil|2020-04-09	0.0001392043	South America
South America|hCoV-19/Brazil/RJ-818/2020|EPI ISL 427303|B.1.1.33|Brazil|2020-03-25	South America|hCoV-19/Brazil/PE-IAM211/2020|EPI ISL 500469|B.1.1|Brazil|2020-04-09	0.0001740093	South America
South America|hCoV-19/Brazil/RJ-1111/2020|EPI ISL 456076|B.1.1.33|Brazil|2020-03-25	South America|hCoV-19/Brazil/PE-IAM211/2020|EPI ISL 500469|B.1.1|Brazil|2020-04-09	0.0001740093	South America
South America|hCoV-19/Brazil/RJ-1119/2020|EPI ISL 456077|B.1.1.33|Brazil|2020-03-25	South America|hCoV-19/Brazil/PE-IAM211/2020|EPI ISL 500469|B.1.1|Brazil|2020-04-09	0.0001392091	South America
South America|hCoV-19/Peru/LIM-INS-017/2020|EPI ISL 490316|B.1.255|Peru|2020-03-25	South America|hCoV-19/Brazil/PE-IAM211/2020|EPI ISL 500469|B.1.1|Brazil|2020-04-09	0.0002453599	South America
South America|hCoV-19/Peru/LIM-INS-024/2020|EPI ISL 491429|A.2|Peru|2020-03-25	South America|hCoV-19/Brazil/PE-IAM211/2020|EPI ISL 500469|B.1.1|Brazil|2020-04-09	0.0005609969	South America
South America|hCoV-19/Peru/LIM-INS-018/2020|EPI ISL 490975|B.1|Peru|2020-03-25	South America|hCoV-19/Brazil/PE-IAM211/2020|EPI ISL 500469|B.1.1|Brazil|2020-04-09	0.0003155012	South America
South America|hCoV-19/Brazil/SP-636/2020|EPI ISL 515550|B.1.1.33|Brazil|2020-03-25	South America|hCoV-19/Brazil/PE-IAM211/2020|EPI ISL 500469|B.1.1|Brazil|2020-04-09	0.0001392091	South America
South America|hCoV-19/Colombia/ANT-UdeA-200325-01/2020|EPI ISL 536399|B.1.5|Colombia|2020-03-25	South America|hCoV-19/Brazil/PE-IAM211/2020|EPI ISL 500469|B.1.1|Brazil|2020-04-09	0.0002088573	South America
South America|hCoV-19/Colombia/MAG-INS-87968/2020|EPI ISL 498152|B.1|Colombia|2020-03-25	South America|hCoV-19/Brazil/PE-IAM211/2020|EPI ISL 500469|B.1.1|Brazil|2020-04-09	0.0003481639	South America
South America|hCoV-19/Chile/AR-ISPCH-14/2020|EPI ISL 445348|B.1.255|Chile|2020-03-25	South America|hCoV-19/Brazil/PE-IAM211/2020|EPI ISL 500469|B.1.1|Brazil|2020-04-09	0.0002436862	South America
South America|hCoV-19/Colombia/ATL-INS-88612/2020|EPI ISL 498155|B.1|Colombia|2020-03-25	South America|hCoV-19/Brazil/PE-IAM211/2020|EPI ISL 500469|B.1.1|Brazil|2020-04-09	0.0002088663	South America
South America|hCoV-19/Uruguay/UY-NYUMC861/2020|EPI ISL 457957|B.1.1.1|Uruguay|2020-03-25	South America|hCoV-19/Brazil/PE-IAM211/2020|EPI ISL 500469|B.1.1|Brazil|2020-04-09	0.0002458412	South America
South America|hCoV-19/Brazil/SP-L11-CD93/2020|EPI ISL 476204|B.1.1.33|Brazil|2020-03-25	South America|hCoV-19/Brazil/PE-IAM211/2020|EPI ISL 500469|B.1.1|Brazil|2020-04-09	0.0002122287	South America
South America|hCoV-19/Brazil/RJ-0249/2020|EPI ISL 470617|B.1.1.33|Brazil|2020-03-25	South America|hCoV-19/Brazil/PE-IAM211/2020|EPI ISL 500469|B.1.1|Brazil|2020-04-09	0.0001417542	South America
South America|hCoV-19/Brazil/RJ-872/2020|EPI ISL 427304|B.1.1.33|Brazil|2020-03-26	South America|hCoV-19/Brazil/PE-IAM211/2020|EPI ISL 500469|B.1.1|Brazil|2020-04-09	0.0002088261	South America
South America|hCoV-19/Brazil/PR-5623/2020|EPI ISL 541346|B.1.3|Brazil|2020-03-26	South America|hCoV-19/Brazil/PE-IAM211/2020|EPI ISL 500469|B.1.1|Brazil|2020-04-09	0.0003829541	South America
South America|hCoV-19/Colombia/CAL-GUR-0072/2020|EPI ISL 447734|A.2|Colombia|2020-03-26	South America|hCoV-19/Brazil/PE-IAM211/2020|EPI ISL 500469|B.1.1|Brazil|2020-04-09	0.0006267833	South America
South America|hCoV-19/Colombia/VAC-GUR-0084/2020|EPI ISL 447735|B.1|Colombia|2020-03-26	South America|hCoV-19/Brazil/PE-IAM211/2020|EPI ISL 500469|B.1.1|Brazil|2020-04-09	0.0002437032	South America
South America|hCoV-19/Colombia/VAC-GUR-0135/2020|EPI ISL 447737|B.1|Colombia|2020-03-26	South America|hCoV-19/Brazil/PE-IAM211/2020|EPI ISL 500469|B.1.1|Brazil|2020-04-09	0.0002786892	South America
South America|hCoV-19/Colombia/BOY-INS-88871/2020|EPI ISL 498158|B|Colombia|2020-03-26	South America|hCoV-19/Brazil/PE-IAM211/2020|EPI ISL 500469|B.1.1|Brazil|2020-04-09	0.0001740513	South America
South America|hCoV-19/Colombia/VAC-GUR-0094/2020|EPI ISL 447736|B.1|Colombia|2020-03-26	South America|hCoV-19/Brazil/PE-IAM211/2020|EPI ISL 500469|B.1.1|Brazil|2020-04-09	0.0002797649	South America
South America|hCoV-19/Uruguay/UY-NYUMC863/2020|EPI ISL 457959|B|Uruguay|2020-03-26	South America|hCoV-19/Brazil/PE-IAM211/2020|EPI ISL 500469|B.1.1|Brazil|2020-04-09	0.0004931706	South America
South America|hCoV-19/Brazil/SC-L17-CD322/2020|EPI ISL 476297|B.1.1.33|Brazil|2020-03-26	South America|hCoV-19/Brazil/PE-IAM211/2020|EPI ISL 500469|B.1.1|Brazil|2020-04-09	0.0001047260	South America
South America|hCoV-19/Brazil/RJ-0250/2020|EPI ISL 470618|B.1.1.33|Brazil|2020-03-26	South America|hCoV-19/Brazil/PE-IAM211/2020|EPI ISL 500469|B.1.1|Brazil|2020-04-09	0.0001401209	South America
South America|hCoV-19/Brazil/SP-L14-CD241/2020|EPI ISL 476245|B.1.1.33|Brazil|2020-03-26	South America|hCoV-19/Brazil/PE-IAM211/2020|EPI ISL 500469|B.1.1|Brazil|2020-04-09	0.0001064914	South America
South America|hCoV-19/Argentina/PAIS-A0003/2020|EPI ISL 430795|B.1|Argentina|2020-03-26	South America|hCoV-19/Brazil/PE-IAM211/2020|EPI ISL 500469|B.1.1|Brazil|2020-04-09	0.0002924692	South America
South America|hCoV-19/Argentina/PAIS-A0004/2020|EPI ISL 430796|B.1.5|Argentina|2020-03-27	South America|hCoV-19/Brazil/PE-IAM211/2020|EPI ISL 500469|B.1.1|Brazil|2020-04-09	0.0003133156	South America
South America|hCoV-19/Argentina/PAIS-A0005/2020|EPI ISL 430797|B.1.1|Argentina|2020-03-27	South America|hCoV-19/Brazil/PE-IAM211/2020|EPI ISL 500469|B.1.1|Brazil|2020-04-09	0.0001394214	South America
South America|hCoV-19/Chile/RM-CMM-32205/2020|EPI ISL 459859|B.1.5|Chile|2020-03-27	South America|hCoV-19/Brazil/PE-IAM211/2020|EPI ISL 500469|B.1.1|Brazil|2020-04-09	0.0002088428	South America
South America|hCoV-19/Peru/LIM-INS-020/2020|EPI ISL 490976|B.1.1.1|Peru|2020-03-27	South America|hCoV-19/Brazil/PE-IAM211/2020|EPI ISL 500469|B.1.1|Brazil|2020-04-09	0.0002103880	South America
South America|hCoV-19/Brazil/RJ-0251/2020|EPI ISL 470619|B.1|Brazil|2020-03-27	South America|hCoV-19/Brazil/PE-IAM211/2020|EPI ISL 500469|B.1.1|Brazil|2020-04-09	0.0002105277	South America
South America|hCoV-19/Brazil/SP-L14-CD260/2020|EPI ISL 476256|B.1|Brazil|2020-03-27	South America|hCoV-19/Brazil/PE-IAM211/2020|EPI ISL 500469|B.1.1|Brazil|2020-04-09	0.0001750749	South America
South America|hCoV-19/Brazil/SP-L14-CD242/2020|EPI ISL 476246|B.1.1.33|Brazil|2020-03-27	South America|hCoV-19/Brazil/PE-IAM211/2020|EPI ISL 500469|B.1.1|Brazil|2020-04-09	0.0001050743	South America
South America|hCoV-19/Brazil/SP-L17-CD324/2020|EPI ISL 476298|B.1.1|Brazil|2020-03-27	South America|hCoV-19/Brazil/PE-IAM211/2020|EPI ISL 500469|B.1.1|Brazil|2020-04-09	0.0001416145	South America
South America|hCoV-19/Brazil/SP-L17-CD327/2020|EPI ISL 476299|B.1.212|Brazil|2020-03-27	South America|hCoV-19/Brazil/PE-IAM211/2020|EPI ISL 500469|B.1.1|Brazil|2020-04-09	0.0002500111	South America
South America|hCoV-19/Chile/RM-ISPCH-75/2020|EPI ISL 445371|B.1.5|Chile|2020-03-28	South America|hCoV-19/Brazil/PE-IAM211/2020|EPI ISL 500469|B.1.1|Brazil|2020-04-09	0.0002436620	South America
South America|hCoV-19/Argentina/PAIS-A0006/2020|EPI ISL 430798|B.1.3|Argentina|2020-03-28	South America|hCoV-19/Brazil/PE-IAM211/2020|EPI ISL 500469|B.1.1|Brazil|2020-04-09	0.0003481200	South America
South America|hCoV-19/Colombia/CUN-GUR-0454/2020|EPI ISL 447744|B.1.255|Colombia|2020-03-28	South America|hCoV-19/Brazil/PE-IAM211/2020|EPI ISL 500469|B.1.1|Brazil|2020-04-09	0.0002436692	South America
South America|hCoV-19/Colombia/RIS-INS-87267/2020|EPI ISL 497745|B.1|Colombia|2020-03-28	South America|hCoV-19/Brazil/PE-IAM211/2020|EPI ISL 500469|B.1.1|Brazil|2020-04-09	0.0002436777	South America
South America|hCoV-19/Brazil/SP-120/2020|EPI ISL 515521|B.1.1.33|Brazil|2020-03-28	South America|hCoV-19/Brazil/PE-IAM211/2020|EPI ISL 500469|B.1.1|Brazil|2020-04-09	0.0001392527	South America
South America|hCoV-19/Brazil/PR-5622/2020|EPI ISL 541345|B.1|Brazil|2020-03-28	South America|hCoV-19/Brazil/PE-IAM211/2020|EPI ISL 500469|B.1.1|Brazil|2020-04-09	0.0002790002	South America
South America|hCoV-19/Uruguay/UY-NYUMC865/2020|EPI ISL 457961|B|Uruguay|2020-03-28	South America|hCoV-19/Brazil/PE-IAM211/2020|EPI ISL 500469|B.1.1|Brazil|2020-04-09	0.0004913189	South America
South America|hCoV-19/Uruguay/UY-NYUMC867/2020|EPI ISL 457963|B.1.1.1|Uruguay|2020-03-28	South America|hCoV-19/Brazil/PE-IAM211/2020|EPI ISL 500469|B.1.1|Brazil|2020-04-09	0.0002455566	South America
South America|hCoV-19/Brazil/CE-L16-CD332/2020|EPI ISL 476281|B.1.1.33|Brazil|2020-03-28	South America|hCoV-19/Brazil/PE-IAM211/2020|EPI ISL 500469|B.1.1|Brazil|2020-04-09	0.0001060660	South America
South America|hCoV-19/Brazil/SP-551/2020|EPI ISL 471554|B.1.1.33|Brazil|2020-03-29	South America|hCoV-19/Brazil/PE-IAM211/2020|EPI ISL 500469|B.1.1|Brazil|2020-04-09	0.0001392042	South America
South America|hCoV-19/Colombia/NAR-GUR-0627/2020|EPI ISL 447749|B.1.1|Colombia|2020-03-29	South America|hCoV-19/Brazil/PE-IAM211/2020|EPI ISL 500469|B.1.1|Brazil|2020-04-09	0.0001423698	South America
South America|hCoV-19/Argentina/PAIS-A0007/2020|EPI ISL 430799|B.1.5|Argentina|2020-03-30	South America|hCoV-19/Brazil/PE-IAM211/2020|EPI ISL 500469|B.1.1|Brazil|2020-04-09	0.0002088429	South America
South America|hCoV-19/Chile/MA-ISPCH-17/2020|EPI ISL 445372|B.1|Chile|2020-03-30	South America|hCoV-19/Brazil/PE-IAM211/2020|EPI ISL 500469|B.1.1|Brazil|2020-04-09	0.0002436607	South America
South America|hCoV-19/Colombia/HUI-GUR-0900/2020|EPI ISL 447752|B.1|Colombia|2020-03-30	South America|hCoV-19/Brazil/PE-IAM211/2020|EPI ISL 500469|B.1.1|Brazil|2020-04-09	0.0003484056	South America
South America|hCoV-19/Colombia/CHO-GUR-0787/2020|EPI ISL 447750|B.1|Colombia|2020-03-30	South America|hCoV-19/Brazil/PE-IAM211/2020|EPI ISL 500469|B.1.1|Brazil|2020-04-09	0.0002784990	South America
South America|hCoV-19/Brazil/RJ-899/2020|EPI ISL 456071|B.1.1.33|Brazil|2020-03-30	South America|hCoV-19/Brazil/PE-IAM211/2020|EPI ISL 500469|B.1.1|Brazil|2020-04-09	0.0002089189	South America
South America|hCoV-19/Colombia/NAR-INS-94679/2020|EPI ISL 498162|A.2|Colombia|2020-03-30	South America|hCoV-19/Brazil/PE-IAM211/2020|EPI ISL 500469|B.1.1|Brazil|2020-04-09	0.0005919690	South America
South America|hCoV-19/Colombia/ATL-INS-88712/2020|EPI ISL 498156|B.1.5|Colombia|2020-03-30	South America|hCoV-19/Brazil/PE-IAM211/2020|EPI ISL 500469|B.1.1|Brazil|2020-04-09	0.0002088573	South America
South America|hCoV-19/Chile/VS-ISPCH-5/2020|EPI ISL 445337|B.1|Chile|2020-03-30	South America|hCoV-19/Brazil/PE-IAM211/2020|EPI ISL 500469|B.1.1|Brazil|2020-04-09	0.0002785049	South America
South America|hCoV-19/Colombia/BOY-INS-88859/2020|EPI ISL 498157|B.1.255|Colombia|2020-03-30	South America|hCoV-19/Brazil/PE-IAM211/2020|EPI ISL 500469|B.1.1|Brazil|2020-04-09	0.0002436946	South America
South America|hCoV-19/Colombia/BOL-INS-94411/2020|EPI ISL 498161|B.1|Colombia|2020-03-30	South America|hCoV-19/Brazil/PE-IAM211/2020|EPI ISL 500469|B.1.1|Brazil|2020-04-09	0.0002785242	South America
South America|hCoV-19/Brazil/RJ-0252/2020|EPI ISL 470620|B.1.1.33|Brazil|2020-03-30	South America|hCoV-19/Brazil/PE-IAM211/2020|EPI ISL 500469|B.1.1|Brazil|2020-04-09	0.0002098631	South America
South America|hCoV-19/Brazil/CE-L16-CD344/2020|EPI ISL 476288|B.1.5|Brazil|2020-03-30	South America|hCoV-19/Brazil/PE-IAM211/2020|EPI ISL 500469|B.1.1|Brazil|2020-04-09	0.0002095097	South America
South America|hCoV-19/Brazil/CE-L16-CD346/2020|EPI ISL 476289|B.1.212|Brazil|2020-03-30	South America|hCoV-19/Brazil/PE-IAM211/2020|EPI ISL 500469|B.1.1|Brazil|2020-04-09	0.0003143275	South America
South America|hCoV-19/Ecuador/HGSQ-USFQ-018/2020|EPI ISL 422563|B.1.1|Ecuador|2020-03-30	South America|hCoV-19/Brazil/PE-IAM211/2020|EPI ISL 500469|B.1.1|Brazil|2020-04-09	0.0001786320	South America
South America|hCoV-19/Brazil/SP-L15-CD272/2020|EPI ISL 476265|B.1.255|Brazil|2020-03-30	South America|hCoV-19/Brazil/PE-IAM211/2020|EPI ISL 500469|B.1.1|Brazil|2020-04-09	0.0002100989	South America
South America|hCoV-19/Brazil/SC-L16-CD350/2020|EPI ISL 476292|B.1.1.33|Brazil|2020-03-30	South America|hCoV-19/Brazil/PE-IAM211/2020|EPI ISL 500469|B.1.1|Brazil|2020-04-09	0.0001050339	South America
South America|hCoV-19/Brazil/SP-L16-CD339/2020|EPI ISL 476286|B.1.1.33|Brazil|2020-03-30	South America|hCoV-19/Brazil/PE-IAM211/2020|EPI ISL 500469|B.1.1|Brazil|2020-04-09	0.0001050449	South America
South America|hCoV-19/Brazil/SP-L15-CD274/2020|EPI ISL 476267|B.1.1|Brazil|2020-03-30	South America|hCoV-19/Brazil/PE-IAM211/2020|EPI ISL 500469|B.1.1|Brazil|2020-04-09	0.0001415237	South America
South America|hCoV-19/Uruguay/UY-NYUMC866/2020|EPI ISL 457962|B.1.1.1|Uruguay|2020-03-30	South America|hCoV-19/Brazil/PE-IAM211/2020|EPI ISL 500469|B.1.1|Brazil|2020-04-09	0.0002521541	South America
South America|hCoV-19/Brazil/SP-L15-CD283/2020|EPI ISL 476274|B.1.1.33|Brazil|2020-03-30	South America|hCoV-19/Brazil/PE-IAM211/2020|EPI ISL 500469|B.1.1|Brazil|2020-04-09	0.0001426600	South America
South America|hCoV-19/Colombia/HUI-GUR-0920/2020|EPI ISL 447753|B.1.5|Colombia|2020-03-30	South America|hCoV-19/Brazil/PE-IAM211/2020|EPI ISL 500469|B.1.1|Brazil|2020-04-09	0.0002542839	South America
South America|hCoV-19/Peru/ANC-INS-132/2020|EPI ISL 536529|B.1.1.1|Peru|2020-03-31	South America|hCoV-19/Brazil/PE-IAM211/2020|EPI ISL 500469|B.1.1|Brazil|2020-04-09	0.0002436305	South America
South America|hCoV-19/Argentina/PAIS-A0009/2020|EPI ISL 430801|B.1.5|Argentina|2020-03-31	South America|hCoV-19/Brazil/PE-IAM211/2020|EPI ISL 500469|B.1.1|Brazil|2020-04-09	0.0002088428	South America
South America|hCoV-19/Brazil/SP-122/2020|EPI ISL 515522|B.1.1.33|Brazil|2020-03-31	South America|hCoV-19/Brazil/PE-IAM211/2020|EPI ISL 500469|B.1.1|Brazil|2020-04-09	0.0001392043	South America
South America|hCoV-19/Argentina/PAIS-A0011/2020|EPI ISL 430802|B.1.1|Argentina|2020-03-31	South America|hCoV-19/Brazil/PE-IAM211/2020|EPI ISL 500469|B.1.1|Brazil|2020-04-09	0.0001044058	South America
South America|hCoV-19/Colombia/RIS-GUV-92087/2020|EPI ISL 447760|B.1.8|Colombia|2020-03-31	South America|hCoV-19/Brazil/PE-IAM211/2020|EPI ISL 500469|B.1.1|Brazil|2020-04-09	0.0002088501	South America
South America|hCoV-19/Colombia/HUI-GUV-92061/2020|EPI ISL 447759|B.1.5|Colombia|2020-03-31	South America|hCoV-19/Brazil/PE-IAM211/2020|EPI ISL 500469|B.1.1|Brazil|2020-04-09	0.0002089155	South America
South America|hCoV-19/Colombia/VAC-GUV-92034/2020|EPI ISL 447755|B.1.5|Colombia|2020-03-31	South America|hCoV-19/Brazil/PE-IAM211/2020|EPI ISL 500469|B.1.1|Brazil|2020-04-09	0.0003134905	South America
South America|hCoV-19/Colombia/VAC-GUV-92042/2020|EPI ISL 447756|B.1.5|Colombia|2020-03-31	South America|hCoV-19/Brazil/PE-IAM211/2020|EPI ISL 500469|B.1.1|Brazil|2020-04-09	0.0002438286	South America
South America|hCoV-19/Peru/ICA-INS-040/2020|EPI ISL 491462|B.1.1.1|Peru|2020-03-31	South America|hCoV-19/Brazil/PE-IAM211/2020|EPI ISL 500469|B.1.1|Brazil|2020-04-09	0.0002453413	South America
South America|hCoV-19/Colombia/MAG-INS-95839/2020|EPI ISL 498166|B.1.255|Colombia|2020-03-31	South America|hCoV-19/Brazil/PE-IAM211/2020|EPI ISL 500469|B.1.1|Brazil|2020-04-09	0.0002785085	South America
South America|hCoV-19/Colombia/CAU-INS-89002/2020|EPI ISL 498159|B.1|Colombia|2020-03-31	South America|hCoV-19/Brazil/PE-IAM211/2020|EPI ISL 500469|B.1.1|Brazil|2020-04-09	0.0001740452	South America
South America|hCoV-19/Colombia/CES-INS-89781/2020|EPI ISL 498160|B.1.255|Colombia|2020-03-31	South America|hCoV-19/Brazil/PE-IAM211/2020|EPI ISL 500469|B.1.1|Brazil|2020-04-09	0.0002436862	South America
South America|hCoV-19/Colombia/ANT-GUV-92256/2020|EPI ISL 447768|B.1|Colombia|2020-03-31	South America|hCoV-19/Brazil/PE-IAM211/2020|EPI ISL 500469|B.1.1|Brazil|2020-04-09	0.0002438729	South America
South America|hCoV-19/Colombia/ANT-GUV-92146/2020|EPI ISL 447761|B|Colombia|2020-03-31	South America|hCoV-19/Brazil/PE-IAM211/2020|EPI ISL 500469|B.1.1|Brazil|2020-04-09	0.0003488898	South America
South America|hCoV-19/Brazil/MA-L17-CD363/2020|EPI ISL 476309|B.1.1.33|Brazil|2020-03-31	South America|hCoV-19/Brazil/PE-IAM211/2020|EPI ISL 500469|B.1.1|Brazil|2020-04-09	0.0001400386	South America
South America|hCoV-19/Brazil/BA-L17-CD359/2020|EPI ISL 476305|B.1.1.33|Brazil|2020-03-31	South America|hCoV-19/Brazil/PE-IAM211/2020|EPI ISL 500469|B.1.1|Brazil|2020-04-09	0.0001400386	South America
South America|hCoV-19/Brazil/PR-L17-CD365/2020|EPI ISL 476311|B.1.1|Brazil|2020-03-31	South America|hCoV-19/Brazil/PE-IAM211/2020|EPI ISL 500469|B.1.1|Brazil|2020-04-09	0.0000700219	South America
South America|hCoV-19/Brazil/SC-L17-CD372/2020|EPI ISL 476317|B.1.1.33|Brazil|2020-03-31	South America|hCoV-19/Brazil/PE-IAM211/2020|EPI ISL 500469|B.1.1|Brazil|2020-04-09	0.0001051554	South America
South America|hCoV-19/Brazil/CE-L17-CD361/2020|EPI ISL 476307|B.1.212|Brazil|2020-03-31	South America|hCoV-19/Brazil/PE-IAM211/2020|EPI ISL 500469|B.1.1|Brazil|2020-04-09	0.0002804755	South America
South America|hCoV-19/Brazil/SP-L17-CD357/2020|EPI ISL 476303|B.1.1.33|Brazil|2020-03-31	South America|hCoV-19/Brazil/PE-IAM211/2020|EPI ISL 500469|B.1.1|Brazil|2020-04-09	0.0001402104	South America
South America|hCoV-19/Colombia/HUI-GUV-92060/2020|EPI ISL 447758|B.1.5|Colombia|2020-03-31	South America|hCoV-19/Brazil/PE-IAM211/2020|EPI ISL 500469|B.1.1|Brazil|2020-04-09	0.0002170161	South America
South America|hCoV-19/Peru/CAL-INS-135/2020|EPI ISL 536530|B.1.1|Peru|2020-03-31	South America|hCoV-19/Brazil/PE-IAM211/2020|EPI ISL 500469|B.1.1|Brazil|2020-04-09	0.0002909743	South America
South America|hCoV-19/Argentina/PAIS-A0012/2020|EPI ISL 430803|B.1.5|Argentina|2020-04-01	South America|hCoV-19/Brazil/PE-IAM211/2020|EPI ISL 500469|B.1.1|Brazil|2020-04-09	0.0002784698	South America
South America|hCoV-19/Brazil/SP-137/2020|EPI ISL 515543|B.1.1.33|Brazil|2020-04-01	South America|hCoV-19/Brazil/PE-IAM211/2020|EPI ISL 500469|B.1.1|Brazil|2020-04-09	0.0001740177	South America
South America|hCoV-19/Peru/LAM-INS-126/2020|EPI ISL 536524|C.14|Peru|2020-04-01	South America|hCoV-19/Brazil/PE-IAM211/2020|EPI ISL 500469|B.1.1|Brazil|2020-04-09	0.0002784549	South America
South America|hCoV-19/Chile/RM-ISPCH-56/2020|EPI ISL 445352|B.1.1.33|Chile|2020-04-01	South America|hCoV-19/Brazil/PE-IAM211/2020|EPI ISL 500469|B.1.1|Brazil|2020-04-09	0.0001392043	South America
South America|hCoV-19/Peru/JUN-INS-131/2020|EPI ISL 536528|B.1|Peru|2020-04-01	South America|hCoV-19/Brazil/PE-IAM211/2020|EPI ISL 500469|B.1.1|Brazil|2020-04-09	0.0003481108	South America
South America|hCoV-19/Peru/LAM-INS-125/2020|EPI ISL 536523|C.14|Peru|2020-04-01	South America|hCoV-19/Brazil/PE-IAM211/2020|EPI ISL 500469|B.1.1|Brazil|2020-04-09	0.0003132840	South America
South America|hCoV-19/Argentina/PAIS-A0013/2020|EPI ISL 430804|B.1.5|Argentina|2020-04-01	South America|hCoV-19/Brazil/PE-IAM211/2020|EPI ISL 500469|B.1.1|Brazil|2020-04-09	0.0002088428	South America
South America|hCoV-19/Peru/LAM-INS-169/2020|EPI ISL 536562|B.1.1.1|Peru|2020-04-01	South America|hCoV-19/Brazil/PE-IAM211/2020|EPI ISL 500469|B.1.1|Brazil|2020-04-09	0.0002784549	South America
South America|hCoV-19/Argentina/PAIS-A0014/2020|EPI ISL 430805|B.1.1|Argentina|2020-04-01	South America|hCoV-19/Brazil/PE-IAM211/2020|EPI ISL 500469|B.1.1|Brazil|2020-04-09	0.0001742807	South America
South America|hCoV-19/Chile/RM-ISPCH-54/2020|EPI ISL 445350|B.1.1.1|Chile|2020-04-01	South America|hCoV-19/Brazil/PE-IAM211/2020|EPI ISL 500469|B.1.1|Brazil|2020-04-09	0.0002436306	South America
South America|hCoV-19/Brazil/RJ-1065/2020|EPI ISL 456074|B.1.1.33|Brazil|2020-04-01	South America|hCoV-19/Brazil/PE-IAM211/2020|EPI ISL 500469|B.1.1|Brazil|2020-04-09	0.0001740093	South America
South America|hCoV-19/Brazil/RJ-1056/2020|EPI ISL 456072|B.1.1.33|Brazil|2020-04-01	South America|hCoV-19/Brazil/PE-IAM211/2020|EPI ISL 500469|B.1.1|Brazil|2020-04-09	0.0001392043	South America
South America|hCoV-19/Colombia/MAG-GVI-93457/2020|EPI ISL 447778|B.1.255|Colombia|2020-04-01	South America|hCoV-19/Brazil/PE-IAM211/2020|EPI ISL 500469|B.1.1|Brazil|2020-04-09	0.0002784990	South America
South America|hCoV-19/Colombia/VAC-GVI-93366/2020|EPI ISL 447774|B.1|Colombia|2020-04-01	South America|hCoV-19/Brazil/PE-IAM211/2020|EPI ISL 500469|B.1.1|Brazil|2020-04-09	0.0002437456	South America
South America|hCoV-19/Colombia/ANT-GUV-92250/2020|EPI ISL 447766|B.1|Colombia|2020-04-01	South America|hCoV-19/Brazil/PE-IAM211/2020|EPI ISL 500469|B.1.1|Brazil|2020-04-09	0.0002437456	South America
South America|hCoV-19/Colombia/VAC-GVI-93467/2020|EPI ISL 447779|B.1.1|Colombia|2020-04-01	South America|hCoV-19/Brazil/PE-IAM211/2020|EPI ISL 500469|B.1.1|Brazil|2020-04-09	0.0001044371	South America
South America|hCoV-19/Colombia/MAG-GVI-93450/2020|EPI ISL 447777|B.1.255|Colombia|2020-04-01	South America|hCoV-19/Brazil/PE-IAM211/2020|EPI ISL 500469|B.1.1|Brazil|2020-04-09	0.0002438220	South America
South America|hCoV-19/Colombia/VAC-GVI-93470/2020|EPI ISL 447780|B.1|Colombia|2020-04-01	South America|hCoV-19/Brazil/PE-IAM211/2020|EPI ISL 500469|B.1.1|Brazil|2020-04-09	0.0002787646	South America
South America|hCoV-19/Colombia/VAC-GVI-93381/2020|EPI ISL 447775|B.1|Colombia|2020-04-01	South America|hCoV-19/Brazil/PE-IAM211/2020|EPI ISL 500469|B.1.1|Brazil|2020-04-09	0.0002439239	South America
South America|hCoV-19/Peru/LAM-INS-034/2020|EPI ISL 491459|C.14|Peru|2020-04-01	South America|hCoV-19/Brazil/PE-IAM211/2020|EPI ISL 500469|B.1.1|Brazil|2020-04-09	0.0002803965	South America
South America|hCoV-19/Peru/LIM-INS-060/2020|EPI ISL 524473|B.1.1|Peru|2020-04-01	South America|hCoV-19/Brazil/PE-IAM211/2020|EPI ISL 500469|B.1.1|Brazil|2020-04-09	0.0001401816	South America
South America|hCoV-19/Peru/LAM-INS-038/2020|EPI ISL 491461|C.14|Peru|2020-04-01	South America|hCoV-19/Brazil/PE-IAM211/2020|EPI ISL 500469|B.1.1|Brazil|2020-04-09	0.0002803965	South America
South America|hCoV-19/Peru/LAM-INS-035/2020|EPI ISL 491460|B.1.1.1|Peru|2020-04-01	South America|hCoV-19/Brazil/PE-IAM211/2020|EPI ISL 500469|B.1.1|Brazil|2020-04-09	0.0002803965	South America
South America|hCoV-19/Peru/CAJ-INS-057/2020|EPI ISL 517713|B.1.1.1|Peru|2020-04-01	South America|hCoV-19/Brazil/PE-IAM211/2020|EPI ISL 500469|B.1.1|Brazil|2020-04-09	0.0002102775	South America
South America|hCoV-19/Chile/RM-ISPCH-53/2020|EPI ISL 449800|B.1.5|Chile|2020-04-01	South America|hCoV-19/Brazil/PE-IAM211/2020|EPI ISL 500469|B.1.1|Brazil|2020-04-09	0.0005223981	South America
South America|hCoV-19/Brazil/RJ-1058/2020|EPI ISL 456073|B.1.1.33|Brazil|2020-04-01	South America|hCoV-19/Brazil/PE-IAM211/2020|EPI ISL 500469|B.1.1|Brazil|2020-04-09	0.0001740904	South America
South America|hCoV-19/Colombia/VAC-GVI-93352/2020|EPI ISL 447771|B.1|Colombia|2020-04-01	South America|hCoV-19/Brazil/PE-IAM211/2020|EPI ISL 500469|B.1.1|Brazil|2020-04-09	0.0002437795	South America
South America|hCoV-19/Colombia/COR-INS-95319/2020|EPI ISL 498163|B.1|Colombia|2020-04-01	South America|hCoV-19/Brazil/PE-IAM211/2020|EPI ISL 500469|B.1.1|Brazil|2020-04-09	0.0001740512	South America
South America|hCoV-19/Colombia/VAC-INS-96183/2020|EPI ISL 456147|B.1|Colombia|2020-04-01	South America|hCoV-19/Brazil/PE-IAM211/2020|EPI ISL 500469|B.1.1|Brazil|2020-04-09	0.0002786444	South America
South America|hCoV-19/Colombia/VAC-INS-96176/2020|EPI ISL 456152|B|Colombia|2020-04-01	South America|hCoV-19/Brazil/PE-IAM211/2020|EPI ISL 500469|B.1.1|Brazil|2020-04-09	0.0004881188	South America
South America|hCoV-19/Peru/JUN-INS-127/2020|EPI ISL 536525|B.1|Peru|2020-04-01	South America|hCoV-19/Brazil/PE-IAM211/2020|EPI ISL 500469|B.1.1|Brazil|2020-04-09	0.0002093297	South America
South America|hCoV-19/Colombia/ANT-GUV-92252/2020|EPI ISL 447767|B|Colombia|2020-04-01	South America|hCoV-19/Brazil/PE-IAM211/2020|EPI ISL 500469|B.1.1|Brazil|2020-04-09	0.0004203326	South America
South America|hCoV-19/Colombia/CUN-GVI-93301/2020|EPI ISL 447769|B.1.255|Colombia|2020-04-01	South America|hCoV-19/Brazil/PE-IAM211/2020|EPI ISL 500469|B.1.1|Brazil|2020-04-09	0.0003144086	South America
South America|hCoV-19/Peru/LAM-INS-170/2020|EPI ISL 536563|B.1.1.1|Peru|2020-04-01	South America|hCoV-19/Brazil/PE-IAM211/2020|EPI ISL 500469|B.1.1|Brazil|2020-04-09	0.0003149366	South America
South America|hCoV-19/Peru/LAM-INS-171/2020|EPI ISL 536564|B.1.5|Peru|2020-04-01	South America|hCoV-19/Brazil/PE-IAM211/2020|EPI ISL 500469|B.1.1|Brazil|2020-04-09	0.0003856107	South America
South America|hCoV-19/Brazil/PA-0227/2020|EPI ISL 470601|B.1.1.33|Brazil|2020-04-01	South America|hCoV-19/Brazil/PE-IAM211/2020|EPI ISL 500469|B.1.1|Brazil|2020-04-09	0.0002104575	South America
South America|hCoV-19/Brazil/SC-L19-CD399/2020|EPI ISL 476324|B.1.1.33|Brazil|2020-04-01	South America|hCoV-19/Brazil/PE-IAM211/2020|EPI ISL 500469|B.1.1|Brazil|2020-04-09	0.0001402928	South America
South America|hCoV-19/Brazil/SP-L19-CD391/2020|EPI ISL 476320|B.1.212|Brazil|2020-04-01	South America|hCoV-19/Brazil/PE-IAM211/2020|EPI ISL 500469|B.1.1|Brazil|2020-04-09	0.0002806403	South America
South America|hCoV-19/Brazil/RS-L19-CD390/2020|EPI ISL 476319|B.1.1.33|Brazil|2020-04-01	South America|hCoV-19/Brazil/PE-IAM211/2020|EPI ISL 500469|B.1.1|Brazil|2020-04-09	0.0002104563	South America
South America|hCoV-19/Brazil/PA-0229/2020|EPI ISL 470603|B.1.1.1|Brazil|2020-04-01	South America|hCoV-19/Brazil/PE-IAM211/2020|EPI ISL 500469|B.1.1|Brazil|2020-04-09	0.0002455566	South America
South America|hCoV-19/Brazil/RJ-0254/2020|EPI ISL 470622|B.39|Brazil|2020-04-01	South America|hCoV-19/Brazil/PE-IAM211/2020|EPI ISL 500469|B.1.1|Brazil|2020-04-09	0.0005264024	South America
South America|hCoV-19/Brazil/AM-0201/2020|EPI ISL 470568|B.1|Brazil|2020-04-01	South America|hCoV-19/Brazil/PE-IAM211/2020|EPI ISL 500469|B.1.1|Brazil|2020-04-09	0.0002807660	South America
South America|hCoV-19/Peru/JUN-INS-128/2020|EPI ISL 536526|B.1.5|Peru|2020-04-01	South America|hCoV-19/Brazil/PE-IAM211/2020|EPI ISL 500469|B.1.1|Brazil|2020-04-09	0.0003535112	South America
South America|hCoV-19/Colombia/un-CIAT-01/2020|EPI ISL 445085|B.1|Colombia|2020-04-02	South America|hCoV-19/Brazil/PE-IAM211/2020|EPI ISL 500469|B.1.1|Brazil|2020-04-09	0.0002784893	South America
South America|hCoV-19/Argentina/PAIS-A0016/2020|EPI ISL 430807|B.1.1|Argentina|2020-04-02	South America|hCoV-19/Brazil/PE-IAM211/2020|EPI ISL 500469|B.1.1|Brazil|2020-04-09	0.0001392080	South America
South America|hCoV-19/Brazil/SP-124/2020|EPI ISL 515523|B.1.1.33|Brazil|2020-04-02	South America|hCoV-19/Brazil/PE-IAM211/2020|EPI ISL 500469|B.1.1|Brazil|2020-04-09	0.0001392043	South America
South America|hCoV-19/Brazil/RJ-1595/2020|EPI ISL 467346|B.39|Brazil|2020-04-02	South America|hCoV-19/Brazil/PE-IAM211/2020|EPI ISL 500469|B.1.1|Brazil|2020-04-09	0.0007313268	South America
South America|hCoV-19/Brazil/RJ-1100/2020|EPI ISL 456075|B.1.1.33|Brazil|2020-04-02	South America|hCoV-19/Brazil/PE-IAM211/2020|EPI ISL 500469|B.1.1|Brazil|2020-04-09	0.0001740093	South America
South America|hCoV-19/Brazil/RJ-1574/2020|EPI ISL 467345|B.1.1.33|Brazil|2020-04-02	South America|hCoV-19/Brazil/PE-IAM211/2020|EPI ISL 500469|B.1.1|Brazil|2020-04-09	0.0001740093	South America
South America|hCoV-19/Brazil/RJ-1555/2020|EPI ISL 467344|B.39|Brazil|2020-04-02	South America|hCoV-19/Brazil/PE-IAM211/2020|EPI ISL 500469|B.1.1|Brazil|2020-04-09	0.0005919929	South America
South America|hCoV-19/Colombia/VAC-GVI-93511/2020|EPI ISL 447785|B.1|Colombia|2020-04-02	South America|hCoV-19/Brazil/PE-IAM211/2020|EPI ISL 500469|B.1.1|Brazil|2020-04-09	0.0002437456	South America
South America|hCoV-19/Brazil/RJ-1600/2020|EPI ISL 456082|B.1.1.33|Brazil|2020-04-02	South America|hCoV-19/Brazil/PE-IAM211/2020|EPI ISL 500469|B.1.1|Brazil|2020-04-09	0.0001740844	South America
South America|hCoV-19/Peru/LOR-INS-058/2020|EPI ISL 514317|B.1.1|Peru|2020-04-02	South America|hCoV-19/Brazil/PE-IAM211/2020|EPI ISL 500469|B.1.1|Brazil|2020-04-09	0.0001051287	South America
South America|hCoV-19/Chile/RM-ISPCH-57/2020|EPI ISL 445353|B.1.1|Chile|2020-04-02	South America|hCoV-19/Brazil/PE-IAM211/2020|EPI ISL 500469|B.1.1|Brazil|2020-04-09	0.0001044094	South America
South America|hCoV-19/Chile/RM-ISPCH-55/2020|EPI ISL 445351|B.40|Chile|2020-04-02	South America|hCoV-19/Brazil/PE-IAM211/2020|EPI ISL 500469|B.1.1|Brazil|2020-04-09	0.0005571494	South America
South America|hCoV-19/Venezuela/VEN-89312/2020|EPI ISL 476702|B.1.1|Venezuela|2020-04-02	South America|hCoV-19/Brazil/PE-IAM211/2020|EPI ISL 500469|B.1.1|Brazil|2020-04-09	0.0001048706	South America
South America|hCoV-19/Brazil/RJ-0255/2020|EPI ISL 470623|B.1.1.33|Brazil|2020-04-02	South America|hCoV-19/Brazil/PE-IAM211/2020|EPI ISL 500469|B.1.1|Brazil|2020-04-09	0.0001399052	South America
South America|hCoV-19/Brazil/AM-0203/2020|EPI ISL 470570|B.1.1.33|Brazil|2020-04-02	South America|hCoV-19/Brazil/PE-IAM211/2020|EPI ISL 500469|B.1.1|Brazil|2020-04-09	0.0002104518	South America
South America|hCoV-19/Brazil/GO-L19-CD413/2020|EPI ISL 476336|B.1.5|Brazil|2020-04-02	South America|hCoV-19/Brazil/PE-IAM211/2020|EPI ISL 500469|B.1.1|Brazil|2020-04-09	0.0002455679	South America
South America|hCoV-19/Brazil/MA-L19-CD403/2020|EPI ISL 476327|B.1.1.33|Brazil|2020-04-02	South America|hCoV-19/Brazil/PE-IAM211/2020|EPI ISL 500469|B.1.1|Brazil|2020-04-09	0.0001753786	South America
South America|hCoV-19/Brazil/CE-L19-CD408/2020|EPI ISL 476331|B.1.212|Brazil|2020-04-02	South America|hCoV-19/Brazil/PE-IAM211/2020|EPI ISL 500469|B.1.1|Brazil|2020-04-09	0.0002806501	South America
South America|hCoV-19/Brazil/CE-0206/2020|EPI ISL 470573|B.1.212|Brazil|2020-04-02	South America|hCoV-19/Brazil/PE-IAM211/2020|EPI ISL 500469|B.1.1|Brazil|2020-04-09	0.0003180117	South America
South America|hCoV-19/Brazil/RS-L19-CD412/2020|EPI ISL 476335|B.1.1.33|Brazil|2020-04-02	South America|hCoV-19/Brazil/PE-IAM211/2020|EPI ISL 500469|B.1.1|Brazil|2020-04-09	0.0001404702	South America
South America|hCoV-19/Brazil/MA-L19-CD407/2020|EPI ISL 476330|B.1.1.33|Brazil|2020-04-02	South America|hCoV-19/Brazil/PE-IAM211/2020|EPI ISL 500469|B.1.1|Brazil|2020-04-09	0.0001772057	South America
South America|hCoV-19/Brazil/PA-0232/2020|EPI ISL 470606|B.1.1.33|Brazil|2020-04-02	South America|hCoV-19/Brazil/PE-IAM211/2020|EPI ISL 500469|B.1.1|Brazil|2020-04-09	0.0001772159	South America
South America|hCoV-19/Brazil/AM-0204/2020|EPI ISL 470571|B.1|Brazil|2020-04-02	South America|hCoV-19/Brazil/PE-IAM211/2020|EPI ISL 500469|B.1.1|Brazil|2020-04-09	0.0002485141	South America
South America|hCoV-19/Brazil/SP-L20-CD416/2020|EPI ISL 476351|B.1.1.33|Brazil|2020-04-02	South America|hCoV-19/Brazil/PE-IAM211/2020|EPI ISL 500469|B.1.1|Brazil|2020-04-09	0.0001774422	South America
South America|hCoV-19/Brazil/GO-L19-CD410/2020|EPI ISL 476333|B.1.5|Brazil|2020-04-02	South America|hCoV-19/Brazil/PE-IAM211/2020|EPI ISL 500469|B.1.1|Brazil|2020-04-09	0.0002141871	South America
South America|hCoV-19/Brazil/SP-L22-CD475/2020|EPI ISL 476374|B.1.1.33|Brazil|2020-04-02	South America|hCoV-19/Brazil/PE-IAM211/2020|EPI ISL 500469|B.1.1|Brazil|2020-04-09	0.0001788573	South America
South America|hCoV-19/Colombia/VAC-GVI-93476/2020|EPI ISL 447782|B.1|Colombia|2020-04-02	South America|hCoV-19/Brazil/PE-IAM211/2020|EPI ISL 500469|B.1.1|Brazil|2020-04-09	0.0002145844	South America
South America|hCoV-19/Colombia/VAC-GVI-93496/2020|EPI ISL 447784|B.1|Colombia|2020-04-02	South America|hCoV-19/Brazil/PE-IAM211/2020|EPI ISL 500469|B.1.1|Brazil|2020-04-09	0.0002540676	South America
South America|hCoV-19/Brazil/AP-IEC-162620/2020|EPI ISL 524792|B.1.1.33|Brazil|2020-04-03	South America|hCoV-19/Brazil/PE-IAM211/2020|EPI ISL 500469|B.1.1|Brazil|2020-04-09	0.0001740093	South America
South America|hCoV-19/Brazil/SP-177/2020|EPI ISL 523973|B.1.1.33|Brazil|2020-04-03	South America|hCoV-19/Brazil/PE-IAM211/2020|EPI ISL 500469|B.1.1|Brazil|2020-04-09	0.0002088160	South America
South America|hCoV-19/Argentina/PAIS-A0017/2020|EPI ISL 430808|B.1.1.1|Argentina|2020-04-03	South America|hCoV-19/Brazil/PE-IAM211/2020|EPI ISL 500469|B.1.1|Brazil|2020-04-09	0.0002784684	South America
South America|hCoV-19/Brazil/AP-IEC-162741/2020|EPI ISL 458138|B.1.1.33|Brazil|2020-04-03	South America|hCoV-19/Brazil/PE-IAM211/2020|EPI ISL 500469|B.1.1|Brazil|2020-04-09	0.0002088160	South America
South America|hCoV-19/Colombia/VAC-GVI-93534/2020|EPI ISL 447786|B.1|Colombia|2020-04-03	South America|hCoV-19/Brazil/PE-IAM211/2020|EPI ISL 500469|B.1.1|Brazil|2020-04-09	0.0002436692	South America
South America|hCoV-19/Colombia/VAC-GVI-93538/2020|EPI ISL 447790|B.1|Colombia|2020-04-03	South America|hCoV-19/Brazil/PE-IAM211/2020|EPI ISL 500469|B.1.1|Brazil|2020-04-09	0.0003134318	South America
South America|hCoV-19/Colombia/VAC-GVI-93537/2020|EPI ISL 447789|B.1.1|Colombia|2020-04-03	South America|hCoV-19/Brazil/PE-IAM211/2020|EPI ISL 500469|B.1.1|Brazil|2020-04-09	0.0002088887	South America
South America|hCoV-19/Brazil/RJ-1402/2020|EPI ISL 456079|B.1.1.33|Brazil|2020-04-03	South America|hCoV-19/Brazil/PE-IAM211/2020|EPI ISL 500469|B.1.1|Brazil|2020-04-09	0.0001740760	South America
South America|hCoV-19/Colombia/VAC-GVI-97210/2020|EPI ISL 447794|B.1.1|Colombia|2020-04-03	South America|hCoV-19/Brazil/PE-IAM211/2020|EPI ISL 500469|B.1.1|Brazil|2020-04-09	0.0001392796	South America
South America|hCoV-19/Colombia/VAC-GVI-97203/2020|EPI ISL 447793|B.1|Colombia|2020-04-03	South America|hCoV-19/Brazil/PE-IAM211/2020|EPI ISL 500469|B.1.1|Brazil|2020-04-09	0.0002438135	South America
South America|hCoV-19/Colombia/VAC-GVI-97161/2020|EPI ISL 447791|B.1|Colombia|2020-04-03	South America|hCoV-19/Brazil/PE-IAM211/2020|EPI ISL 500469|B.1.1|Brazil|2020-04-09	0.0002439239	South America
South America|hCoV-19/Chile/RM-ISPCH-76/2020|EPI ISL 445373|B.1.1.33|Chile|2020-04-03	South America|hCoV-19/Brazil/PE-IAM211/2020|EPI ISL 500469|B.1.1|Brazil|2020-04-09	0.0001740215	South America
South America|hCoV-19/Colombia/CUN-INS-96791/2020|EPI ISL 498167|B.1|Colombia|2020-04-03	South America|hCoV-19/Brazil/PE-IAM211/2020|EPI ISL 500469|B.1.1|Brazil|2020-04-09	0.0001740512	South America
South America|hCoV-19/Colombia/VAC-GVI-97181/2020|EPI ISL 447792|B.1.255|Colombia|2020-04-03	South America|hCoV-19/Brazil/PE-IAM211/2020|EPI ISL 500469|B.1.1|Brazil|2020-04-09	0.0003831142	South America
South America|hCoV-19/Brazil/RJ-0256/2020|EPI ISL 470624|B.1.1.33|Brazil|2020-04-03	South America|hCoV-19/Brazil/PE-IAM211/2020|EPI ISL 500469|B.1.1|Brazil|2020-04-09	0.0002448578	South America
South America|hCoV-19/Brazil/MG-0219/2020|EPI ISL 470585|B.1.1.33|Brazil|2020-04-03	South America|hCoV-19/Brazil/PE-IAM211/2020|EPI ISL 500469|B.1.1|Brazil|2020-04-09	0.0001402879	South America
South America|hCoV-19/Brazil/SP-L19-CD409/2020|EPI ISL 476332|B.1.1.33|Brazil|2020-04-03	South America|hCoV-19/Brazil/PE-IAM211/2020|EPI ISL 500469|B.1.1|Brazil|2020-04-09	0.0001753701	South America
South America|hCoV-19/Brazil/SP-L20-CD415/2020|EPI ISL 476350|B.1.1.33|Brazil|2020-04-03	South America|hCoV-19/Brazil/PE-IAM211/2020|EPI ISL 500469|B.1.1|Brazil|2020-04-09	0.0001753762	South America
South America|hCoV-19/Brazil/GO-0209/2020|EPI ISL 470576|B.1.5|Brazil|2020-04-03	South America|hCoV-19/Brazil/PE-IAM211/2020|EPI ISL 500469|B.1.1|Brazil|2020-04-09	0.0002104983	South America
South America|hCoV-19/Brazil/PE-L20-CD432/2020|EPI ISL 476359|B.1.1|Brazil|2020-04-03	South America|hCoV-19/Brazil/PE-IAM211/2020|EPI ISL 500469|B.1.1|Brazil|2020-04-09	0.0000701555	South America
South America|hCoV-19/Brazil/PA-0237/2020|EPI ISL 470611|B.1.1.33|Brazil|2020-04-03	South America|hCoV-19/Brazil/PE-IAM211/2020|EPI ISL 500469|B.1.1|Brazil|2020-04-09	0.0002126489	South America
South America|hCoV-19/Brazil/PA-0235/2020|EPI ISL 470609|B.1.1.33|Brazil|2020-04-03	South America|hCoV-19/Brazil/PE-IAM211/2020|EPI ISL 500469|B.1.1|Brazil|2020-04-09	0.0001772159	South America
South America|hCoV-19/Brazil/SP-L1-CAMPI8/2020|EPI ISL 476170|B.1.1.33|Brazil|2020-04-03	South America|hCoV-19/Brazil/PE-IAM211/2020|EPI ISL 500469|B.1.1|Brazil|2020-04-09	0.0001429599	South America
South America|hCoV-19/Brazil/SP-L20-CD418/2020|EPI ISL 476352|B.1.1.33|Brazil|2020-04-03	South America|hCoV-19/Brazil/PE-IAM211/2020|EPI ISL 500469|B.1.1|Brazil|2020-04-09	0.0002138614	South America
South America|hCoV-19/Brazil/SP-131/2020|EPI ISL 471543|B.1.5|Brazil|2020-04-04	South America|hCoV-19/Brazil/PE-IAM211/2020|EPI ISL 500469|B.1.1|Brazil|2020-04-09	0.0002436671	South America
South America|hCoV-19/Chile/RM-ISPCH-79/2020|EPI ISL 445376|B.1|Chile|2020-04-04	South America|hCoV-19/Brazil/PE-IAM211/2020|EPI ISL 500469|B.1.1|Brazil|2020-04-09	0.0003829429	South America
South America|hCoV-19/Chile/RM-ISPCH-78/2020|EPI ISL 445375|B.1.1.1|Chile|2020-04-04	South America|hCoV-19/Brazil/PE-IAM211/2020|EPI ISL 500469|B.1.1|Brazil|2020-04-09	0.0002436307	South America
South America|hCoV-19/Colombia/CUN-GVI-97718/2020|EPI ISL 447800|B.1.255|Colombia|2020-04-04	South America|hCoV-19/Brazil/PE-IAM211/2020|EPI ISL 500469|B.1.1|Brazil|2020-04-09	0.0002436692	South America
South America|hCoV-19/Colombia/NAR-GVI-97417/2020|EPI ISL 447798|B.1.1|Colombia|2020-04-04	South America|hCoV-19/Brazil/PE-IAM211/2020|EPI ISL 500469|B.1.1|Brazil|2020-04-09	0.0001044044	South America
South America|hCoV-19/Brazil/RJ-1830/2020|EPI ISL 541349|B.1.1.33|Brazil|2020-04-04	South America|hCoV-19/Brazil/PE-IAM211/2020|EPI ISL 500469|B.1.1|Brazil|2020-04-09	0.0002088333	South America
South America|hCoV-19/Colombia/VAC-GVI-97321/2020|EPI ISL 447796|B.1.1|Colombia|2020-04-04	South America|hCoV-19/Brazil/PE-IAM211/2020|EPI ISL 500469|B.1.1|Brazil|2020-04-09	0.0001044327	South America
South America|hCoV-19/Colombia/VAC-GVI-97212/2020|EPI ISL 447795|B.1|Colombia|2020-04-04	South America|hCoV-19/Brazil/PE-IAM211/2020|EPI ISL 500469|B.1.1|Brazil|2020-04-09	0.0002785415	South America
South America|hCoV-19/Colombia/MET-GVI-97782/2020|EPI ISL 447803|B.1.1|Colombia|2020-04-04	South America|hCoV-19/Brazil/PE-IAM211/2020|EPI ISL 500469|B.1.1|Brazil|2020-04-09	0.0001392419	South America
South America|hCoV-19/Colombia/MET-GVI-97769/2020|EPI ISL 447802|B.1.1|Colombia|2020-04-04	South America|hCoV-19/Brazil/PE-IAM211/2020|EPI ISL 500469|B.1.1|Brazil|2020-04-09	0.0000696183	South America
South America|hCoV-19/Colombia/RIS-GVI-98006/2020|EPI ISL 447809|B.1.3|Colombia|2020-04-04	South America|hCoV-19/Brazil/PE-IAM211/2020|EPI ISL 500469|B.1.1|Brazil|2020-04-09	0.0003830824	South America
South America|hCoV-19/Colombia/BOY-GVI-97349/2020|EPI ISL 447797|B.1.255|Colombia|2020-04-04	South America|hCoV-19/Brazil/PE-IAM211/2020|EPI ISL 500469|B.1.1|Brazil|2020-04-09	0.0003133906	South America
South America|hCoV-19/Colombia/MET-GVI-97783/2020|EPI ISL 447804|B.1.1|Colombia|2020-04-04	South America|hCoV-19/Brazil/PE-IAM211/2020|EPI ISL 500469|B.1.1|Brazil|2020-04-09	0.0001392564	South America
South America|hCoV-19/Chile/RM-ISPCH-77/2020|EPI ISL 445374|B.1.1.1|Chile|2020-04-04	South America|hCoV-19/Brazil/PE-IAM211/2020|EPI ISL 500469|B.1.1|Brazil|2020-04-09	0.0002436392	South America
South America|hCoV-19/Chile/BI-ISPCH-4/2020|EPI ISL 445378|B.1.1|Chile|2020-04-04	South America|hCoV-19/Brazil/PE-IAM211/2020|EPI ISL 500469|B.1.1|Brazil|2020-04-09	0.0001044072	South America
South America|hCoV-19/Brazil/RJ-1862/2020|EPI ISL 541350|B.1.1.33|Brazil|2020-04-04	South America|hCoV-19/Brazil/PE-IAM211/2020|EPI ISL 500469|B.1.1|Brazil|2020-04-09	0.0001740359	South America
South America|hCoV-19/Brazil/RJ-1783/2020|EPI ISL 541347|B.1.1.33|Brazil|2020-04-04	South America|hCoV-19/Brazil/PE-IAM211/2020|EPI ISL 500469|B.1.1|Brazil|2020-04-09	0.0001742519	South America
South America|hCoV-19/Argentina/PAIS-A0018/2020|EPI ISL 430809|B.1.1.1|Argentina|2020-04-04	South America|hCoV-19/Brazil/PE-IAM211/2020|EPI ISL 500469|B.1.1|Brazil|2020-04-09	0.0002789695	South America
South America|hCoV-19/Brazil/MG-0220/2020|EPI ISL 470586|B.1.1.33|Brazil|2020-04-04	South America|hCoV-19/Brazil/PE-IAM211/2020|EPI ISL 500469|B.1.1|Brazil|2020-04-09	0.0002455275	South America
South America|hCoV-19/Brazil/GO-0210/2020|EPI ISL 470577|B.1.1.33|Brazil|2020-04-04	South America|hCoV-19/Brazil/PE-IAM211/2020|EPI ISL 500469|B.1.1|Brazil|2020-04-09	0.0001402977	South America
South America|hCoV-19/Chile/RM-ISPCH-74/2020|EPI ISL 445370|B.1.1.33|Chile|2020-04-05	South America|hCoV-19/Brazil/PE-IAM211/2020|EPI ISL 500469|B.1.1|Brazil|2020-04-09	0.0001392043	South America
South America|hCoV-19/Chile/RM-ISPCH-80/2020|EPI ISL 445377|B.1.1|Chile|2020-04-05	South America|hCoV-19/Brazil/PE-IAM211/2020|EPI ISL 500469|B.1.1|Brazil|2020-04-09	0.0001044008	South America
South America|hCoV-19/Brazil/RJ-1870/2020|EPI ISL 541351|B.1|Brazil|2020-04-05	South America|hCoV-19/Brazil/PE-IAM211/2020|EPI ISL 500469|B.1.1|Brazil|2020-04-09	0.0002088937	South America
South America|hCoV-19/Colombia/RIS-GVI-98011/2020|EPI ISL 447810|B.1.3|Colombia|2020-04-05	South America|hCoV-19/Brazil/PE-IAM211/2020|EPI ISL 500469|B.1.1|Brazil|2020-04-09	0.0004178706	South America
South America|hCoV-19/Colombia/CUN-GVI-98087/2020|EPI ISL 447812|B.1.255|Colombia|2020-04-05	South America|hCoV-19/Brazil/PE-IAM211/2020|EPI ISL 500469|B.1.1|Brazil|2020-04-09	0.0002437116	South America
South America|hCoV-19/Colombia/CUN-GVI-98290/2020|EPI ISL 447813|B.1.255|Colombia|2020-04-05	South America|hCoV-19/Brazil/PE-IAM211/2020|EPI ISL 500469|B.1.1|Brazil|2020-04-09	0.0003482553	South America
South America|hCoV-19/Brazil/SP-L22-CD487/2020|EPI ISL 476383|B.1.1.33|Brazil|2020-04-05	South America|hCoV-19/Brazil/PE-IAM211/2020|EPI ISL 500469|B.1.1|Brazil|2020-04-09	0.0001402879	South America
South America|hCoV-19/Colombia/HUI-GVI-98032/2020|EPI ISL 447811|B.1.5|Colombia|2020-04-05	South America|hCoV-19/Brazil/PE-IAM211/2020|EPI ISL 500469|B.1.1|Brazil|2020-04-09	0.0001803530	South America
South America|hCoV-19/Brazil/MG-0221/2020|EPI ISL 470587|B.1.1.33|Brazil|2020-04-05	South America|hCoV-19/Brazil/PE-IAM211/2020|EPI ISL 500469|B.1.1|Brazil|2020-04-09	0.0002129170	South America
South America|hCoV-19/Brazil/MA-IEC-163069/2020|EPI ISL 458149|B.1.1.33|Brazil|2020-04-06	South America|hCoV-19/Brazil/PE-IAM211/2020|EPI ISL 500469|B.1.1|Brazil|2020-04-09	0.0002784415	South America
South America|hCoV-19/Brazil/RJ-1466/2020|EPI ISL 456081|B.1.1.33|Brazil|2020-04-06	South America|hCoV-19/Brazil/PE-IAM211/2020|EPI ISL 500469|B.1.1|Brazil|2020-04-09	0.0001392576	South America
South America|hCoV-19/Brazil/RJ-1464/2020|EPI ISL 456080|B.1.1.33|Brazil|2020-04-06	South America|hCoV-19/Brazil/PE-IAM211/2020|EPI ISL 500469|B.1.1|Brazil|2020-04-09	0.0001740806	South America
South America|hCoV-19/Chile/RM-ISPCH-73/2020|EPI ISL 445369|B.1.1.33|Chile|2020-04-06	South America|hCoV-19/Brazil/PE-IAM211/2020|EPI ISL 500469|B.1.1|Brazil|2020-04-09	0.0001740093	South America
South America|hCoV-19/Brazil/RJ-1798/2020|EPI ISL 541348|B.1.1.33|Brazil|2020-04-06	South America|hCoV-19/Brazil/PE-IAM211/2020|EPI ISL 500469|B.1.1|Brazil|2020-04-09	0.0001392140	South America
South America|hCoV-19/Brazil/PE-IAM215/2020|EPI ISL 500471|B.1.1|Brazil|2020-04-06	South America|hCoV-19/Brazil/PE-IAM211/2020|EPI ISL 500469|B.1.1|Brazil|2020-04-09	0.0001392613	South America
South America|hCoV-19/Brazil/RJ-0257/2020|EPI ISL 470625|B.1.1.33|Brazil|2020-04-06	South America|hCoV-19/Brazil/PE-IAM211/2020|EPI ISL 500469|B.1.1|Brazil|2020-04-09	0.0001398955	South America
South America|hCoV-19/Colombia/SAN-INS-94514/2020|EPI ISL 456156|B.1.1|Colombia|2020-04-06	South America|hCoV-19/Brazil/PE-IAM211/2020|EPI ISL 500469|B.1.1|Brazil|2020-04-09	0.0000705389	South America
South America|hCoV-19/Colombia/VAC-GVI-97223/2020|EPI ISL 447814|B.1.5|Colombia|2020-04-06	South America|hCoV-19/Brazil/PE-IAM211/2020|EPI ISL 500469|B.1.1|Brazil|2020-04-09	0.0002475439	South America
South America|hCoV-19/Brazil/MG-0222/2020|EPI ISL 470588|B.1.1.33|Brazil|2020-04-06	South America|hCoV-19/Brazil/PE-IAM211/2020|EPI ISL 500469|B.1.1|Brazil|2020-04-09	0.0003157284	South America
South America|hCoV-19/Brazil/SP-L20-CD436/2020|EPI ISL 476362|B.1.1.33|Brazil|2020-04-06	South America|hCoV-19/Brazil/PE-IAM211/2020|EPI ISL 500469|B.1.1|Brazil|2020-04-09	0.0001789175	South America
South America|hCoV-19/Ecuador/USFQ-128/2020|EPI ISL 491933|B.1.5|Ecuador|2020-04-07	South America|hCoV-19/Brazil/PE-IAM211/2020|EPI ISL 500469|B.1.1|Brazil|2020-04-09	0.0002784699	South America
South America|hCoV-19/Ecuador/USFQ-129/2020|EPI ISL 491934|B.1.1.10|Ecuador|2020-04-07	South America|hCoV-19/Brazil/PE-IAM211/2020|EPI ISL 500469|B.1.1|Brazil|2020-04-09	0.0001392080	South America
South America|hCoV-19/Argentina/PAIS-A0019/2020|EPI ISL 430810|B.1.3|Argentina|2020-04-07	South America|hCoV-19/Brazil/PE-IAM211/2020|EPI ISL 500469|B.1.1|Brazil|2020-04-09	0.0004177833	South America
South America|hCoV-19/Colombia/COR-GVI-97517/2020|EPI ISL 447816|B.1|Colombia|2020-04-07	South America|hCoV-19/Brazil/PE-IAM211/2020|EPI ISL 500469|B.1.1|Brazil|2020-04-09	0.0002786638	South America
South America|hCoV-19/Brazil/PE-IAM89/2020|EPI ISL 500486|B.1.1|Brazil|2020-04-07	South America|hCoV-19/Brazil/PE-IAM211/2020|EPI ISL 500469|B.1.1|Brazil|2020-04-09	0.0000695989	South America
South America|hCoV-19/Brazil/PE-IAM10/2020|EPI ISL 500461|B.1.1|Brazil|2020-04-07	South America|hCoV-19/Brazil/PE-IAM211/2020|EPI ISL 500469|B.1.1|Brazil|2020-04-09	0.0001392177	South America
South America|hCoV-19/Brazil/PE-IAM08/2020|EPI ISL 500460|B.1.1|Brazil|2020-04-07	South America|hCoV-19/Brazil/PE-IAM211/2020|EPI ISL 500469|B.1.1|Brazil|2020-04-09	0.0001044008	South America
South America|hCoV-19/Ecuador/USFQ-207/2020|EPI ISL 527819|B.1.1|Ecuador|2020-04-07	South America|hCoV-19/Brazil/PE-IAM211/2020|EPI ISL 500469|B.1.1|Brazil|2020-04-09	0.0001400816	South America
South America|hCoV-19/Brazil/RJ-0259/2020|EPI ISL 470626|B.1.1.33|Brazil|2020-04-07	South America|hCoV-19/Brazil/PE-IAM211/2020|EPI ISL 500469|B.1.1|Brazil|2020-04-09	0.0002448170	South America
South America|hCoV-19/Brazil/RJ-0260/2020|EPI ISL 470627|B.1.1.33|Brazil|2020-04-07	South America|hCoV-19/Brazil/PE-IAM211/2020|EPI ISL 500469|B.1.1|Brazil|2020-04-09	0.0002797972	South America
South America|hCoV-19/Brazil/PE-IAM226/2020|EPI ISL 500474|B.1.1|Brazil|2020-04-07	South America|hCoV-19/Brazil/PE-IAM211/2020|EPI ISL 500469|B.1.1|Brazil|2020-04-09	0.0001742360	South America
South America|hCoV-19/Brazil/SP-L1-CAMPI13/2020|EPI ISL 476155|B.1.1.33|Brazil|2020-04-07	South America|hCoV-19/Brazil/PE-IAM211/2020|EPI ISL 500469|B.1.1|Brazil|2020-04-09	0.0001402928	South America
South America|hCoV-19/Brazil/PE-IAM18/2020|EPI ISL 500868|B.1.1|Brazil|2020-04-07	South America|hCoV-19/Brazil/PE-IAM211/2020|EPI ISL 500469|B.1.1|Brazil|2020-04-09	0.0001401258	South America
South America|hCoV-19/Brazil/PE-IAM17/2020|EPI ISL 500866|B.1.1|Brazil|2020-04-07	South America|hCoV-19/Brazil/PE-IAM211/2020|EPI ISL 500469|B.1.1|Brazil|2020-04-09	0.0001411461	South America
South America|hCoV-19/Brazil/PE-IAM16/2020|EPI ISL 500865|B.1.1|Brazil|2020-04-07	South America|hCoV-19/Brazil/PE-IAM211/2020|EPI ISL 500469|B.1.1|Brazil|2020-04-09	0.0001414586	South America
South America|hCoV-19/Brazil/PE-IAM19/2020|EPI ISL 500467|B.1|Brazil|2020-04-07	South America|hCoV-19/Brazil/PE-IAM211/2020|EPI ISL 500469|B.1.1|Brazil|2020-04-09	0.0003889159	South America
South America|hCoV-19/Brazil/SP-138/2020|EPI ISL 468305|B.1.1|Brazil|2020-04-08	South America|hCoV-19/Brazil/PE-IAM211/2020|EPI ISL 500469|B.1.1|Brazil|2020-04-09	0.0002088462	South America
South America|hCoV-19/Brazil/RJ-INCA-C06/2020|EPI ISL 513513|B.1.1.33|Brazil|2020-04-08	South America|hCoV-19/Brazil/PE-IAM211/2020|EPI ISL 500469|B.1.1|Brazil|2020-04-09	0.0002088160	South America
South America|hCoV-19/Brazil/PE-IAM84/2020|EPI ISL 500484|B.1.1|Brazil|2020-04-08	South America|hCoV-19/Brazil/PE-IAM211/2020|EPI ISL 500469|B.1.1|Brazil|2020-04-09	0.0001044008	South America
South America|hCoV-19/Brazil/RJ-1702/2020|EPI ISL 456087|B.1.1.33|Brazil|2020-04-08	South America|hCoV-19/Brazil/PE-IAM211/2020|EPI ISL 500469|B.1.1|Brazil|2020-04-09	0.0001740760	South America
South America|hCoV-19/Brazil/RJ-1690/2020|EPI ISL 456084|B.1.1.33|Brazil|2020-04-08	South America|hCoV-19/Brazil/PE-IAM211/2020|EPI ISL 500469|B.1.1|Brazil|2020-04-09	0.0002437240	South America
South America|hCoV-19/Brazil/RJ-1701/2020|EPI ISL 456086|B.1.1.33|Brazil|2020-04-08	South America|hCoV-19/Brazil/PE-IAM211/2020|EPI ISL 500469|B.1.1|Brazil|2020-04-09	0.0002088959	South America
South America|hCoV-19/Brazil/RJ-1691/2020|EPI ISL 456085|B.1.1.33|Brazil|2020-04-08	South America|hCoV-19/Brazil/PE-IAM211/2020|EPI ISL 500469|B.1.1|Brazil|2020-04-09	0.0001392576	South America
South America|hCoV-19/Peru/LAM-INS-044/2020|EPI ISL 514265|B.1.1.1|Peru|2020-04-08	South America|hCoV-19/Brazil/PE-IAM211/2020|EPI ISL 500469|B.1.1|Brazil|2020-04-09	0.0002453413	South America
South America|hCoV-19/Brazil/PE-IAM30/2020|EPI ISL 500477|B.1.1|Brazil|2020-04-08	South America|hCoV-19/Brazil/PE-IAM211/2020|EPI ISL 500469|B.1.1|Brazil|2020-04-09	0.0001044007	South America
South America|hCoV-19/Brazil/PE-IAM29/2020|EPI ISL 500872|B.1.1|Brazil|2020-04-08	South America|hCoV-19/Brazil/PE-IAM211/2020|EPI ISL 500469|B.1.1|Brazil|2020-04-09	0.0001392110	South America
South America|hCoV-19/Brazil/PE-IAM221/2020|EPI ISL 500473|B.1.1|Brazil|2020-04-08	South America|hCoV-19/Brazil/PE-IAM211/2020|EPI ISL 500469|B.1.1|Brazil|2020-04-09	0.0000696014	South America
South America|hCoV-19/Brazil/PE-IAM48/2020|EPI ISL 500482|B.1.1|Brazil|2020-04-08	South America|hCoV-19/Brazil/PE-IAM211/2020|EPI ISL 500469|B.1.1|Brazil|2020-04-09	0.0001044436	South America
South America|hCoV-19/Brazil/PE-IAM87/2020|EPI ISL 500485|B.1.1|Brazil|2020-04-08	South America|hCoV-19/Brazil/PE-IAM211/2020|EPI ISL 500469|B.1.1|Brazil|2020-04-09	0.0001044372	South America
South America|hCoV-19/Brazil/PE-IAM39/2020|EPI ISL 500481|B.1.1|Brazil|2020-04-08	South America|hCoV-19/Brazil/PE-IAM211/2020|EPI ISL 500469|B.1.1|Brazil|2020-04-09	0.0001392207	South America
South America|hCoV-19/Brazil/PE-IAM273/2020|EPI ISL 500476|B.1.1|Brazil|2020-04-08	South America|hCoV-19/Brazil/PE-IAM211/2020|EPI ISL 500469|B.1.1|Brazil|2020-04-09	0.0001397489	South America
South America|hCoV-19/Brazil/SP-L1-CAMPI16/2020|EPI ISL 476158|B.1.1.33|Brazil|2020-04-08	South America|hCoV-19/Brazil/PE-IAM211/2020|EPI ISL 500469|B.1.1|Brazil|2020-04-09	0.0001753687	South America
South America|hCoV-19/Brazil/MG-0289/2020|EPI ISL 470594|B.1.1.33|Brazil|2020-04-08	South America|hCoV-19/Brazil/PE-IAM211/2020|EPI ISL 500469|B.1.1|Brazil|2020-04-09	0.0003156842	South America
South America|hCoV-19/Brazil/RJ-0261/2020|EPI ISL 470628|B.1.1.33|Brazil|2020-04-08	South America|hCoV-19/Brazil/PE-IAM211/2020|EPI ISL 500469|B.1.1|Brazil|2020-04-09	0.0001404208	South America
South America|hCoV-19/Brazil/AP-IEC-163359/2020|EPI ISL 524795|B.1.1.33|Brazil|2020-04-09	South America|hCoV-19/Brazil/PE-IAM211/2020|EPI ISL 500469|B.1.1|Brazil|2020-04-09	0.0001392042	South America
South America|hCoV-19/Brazil/RJ-1901/2020|EPI ISL 456089|B.1.1.33|Brazil|2020-04-09	South America|hCoV-19/Brazil/PE-IAM211/2020|EPI ISL 500469|B.1.1|Brazil|2020-04-09	0.0002437358	South America
South America|hCoV-19/Brazil/RJ-1902/2020|EPI ISL 456090|B.1.1.33|Brazil|2020-04-09	South America|hCoV-19/Brazil/PE-IAM211/2020|EPI ISL 500469|B.1.1|Brazil|2020-04-09	0.0002089060	South America
South America|hCoV-19/Brazil/RJ-1921/2020|EPI ISL 456091|B.1.1.33|Brazil|2020-04-09	South America|hCoV-19/Brazil/PE-IAM211/2020|EPI ISL 500469|B.1.1|Brazil|2020-04-09	0.0002089116	South America
South America|hCoV-19/Colombia/MET-INS-95637/2020|EPI ISL 498164|B.1.1|Colombia|2020-04-09	South America|hCoV-19/Brazil/PE-IAM211/2020|EPI ISL 500469|B.1.1|Brazil|2020-04-09	0.0000696086	South America
South America|hCoV-19/Colombia/RIS-INS-95663/2020|EPI ISL 498165|B.1.5|Colombia|2020-04-09	South America|hCoV-19/Brazil/PE-IAM211/2020|EPI ISL 500469|B.1.1|Brazil|2020-04-09	0.0002436894	South America
South America|hCoV-19/Brazil/PE-IAM138/2020|EPI ISL 500463|B|Brazil|2020-04-09	South America|hCoV-19/Brazil/PE-IAM211/2020|EPI ISL 500469|B.1.1|Brazil|2020-04-09	0.0003482609	South America
South America|hCoV-19/Colombia/COR-GVI-97527/2020|EPI ISL 447817|B.1.255|Colombia|2020-04-09	South America|hCoV-19/Brazil/PE-IAM211/2020|EPI ISL 500469|B.1.1|Brazil|2020-04-09	0.0002785959	South America
South America|hCoV-19/Brazil/PE-IAM103/2020|EPI ISL 500462|B.1.1|Brazil|2020-04-09	South America|hCoV-19/Brazil/PE-IAM211/2020|EPI ISL 500469|B.1.1|Brazil|2020-04-09	0.0001044036	South America
South America|hCoV-19/Brazil/RJ-0262/2020|EPI ISL 470629|B.1.1.33|Brazil|2020-04-09	South America|hCoV-19/Brazil/PE-IAM211/2020|EPI ISL 500469|B.1.1|Brazil|2020-04-09	0.0001398857	South America
South America|hCoV-19/Brazil/PE-IAM238/2020|EPI ISL 500475|B.1.1|Brazil|2020-04-09	South America|hCoV-19/Brazil/PE-IAM211/2020|EPI ISL 500469|B.1.1|Brazil|2020-04-09	0.0001046119	South America
South America|hCoV-19/Brazil/PE-IAM212/2020|EPI ISL 500470|B.1.1|Brazil|2020-04-09	South America|hCoV-19/Brazil/PE-IAM211/2020|EPI ISL 500469|B.1.1|Brazil|2020-04-09	0.0001743673	South America
South America|hCoV-19/Brazil/PE-IAM220/2020|EPI ISL 500472|B.1.1|Brazil|2020-04-09	South America|hCoV-19/Brazil/PE-IAM211/2020|EPI ISL 500469|B.1.1|Brazil|2020-04-09	0.0001047499	South America
South America|hCoV-19/Brazil/SP-L1-CAMPI19/2020|EPI ISL 476160|B.1.1.33|Brazil|2020-04-09	South America|hCoV-19/Brazil/PE-IAM211/2020|EPI ISL 500469|B.1.1|Brazil|2020-04-09	0.0001402929	South America
South America|hCoV-19/Brazil/MG-0288/2020|EPI ISL 470593|B.1|Brazil|2020-04-09	South America|hCoV-19/Brazil/PE-IAM211/2020|EPI ISL 500469|B.1.1|Brazil|2020-04-09	0.0002456301	South America
South America|hCoV-19/Brazil/PE-IAM167/2020|EPI ISL 500466|B.1.1|Brazil|2020-04-09	South America|hCoV-19/Brazil/PE-IAM211/2020|EPI ISL 500469|B.1.1|Brazil|2020-04-09	0.0001047507	South America
South America|hCoV-19/Brazil/PE-IAM209/2020|EPI ISL 500468|B.1.1|Brazil|2020-04-09	South America|hCoV-19/Brazil/PE-IAM211/2020|EPI ISL 500469|B.1.1|Brazil|2020-04-09	0.0000699133	South America
South America|hCoV-19/Brazil/PE-IAM230/2020|EPI ISL 500869|B.1.1|Brazil|2020-04-09	South America|hCoV-19/Brazil/PE-IAM211/2020|EPI ISL 500469|B.1.1|Brazil|2020-04-09	0.0001055030	South America
South America|hCoV-19/Brazil/PE-IAM235/2020|EPI ISL 500870|B.1.1|Brazil|2020-04-09	South America|hCoV-19/Brazil/PE-IAM211/2020|EPI ISL 500469|B.1.1|Brazil|2020-04-09	0.0001057862	South America
South America|hCoV-19/Brazil/PE-IAM171/2020|EPI ISL 500867|B.1.1|Brazil|2020-04-09	South America|hCoV-19/Brazil/PE-IAM211/2020|EPI ISL 500469|B.1.1|Brazil|2020-04-09	0.0002824518	South America
South America|hCoV-19/Brazil/PE-IAM158/2020|EPI ISL 500465|B.1.1|Brazil|2020-04-09	South America|hCoV-19/Brazil/PE-IAM211/2020|EPI ISL 500469|B.1.1|Brazil|2020-04-09	0.0002122561	South America
South America|hCoV-19/Brazil/SP-01/2020|EPI ISL 412964|B.1.5|Brazil|2020-02-25	South America|hCoV-19/Brazil/PE-IAM139/2020|EPI ISL 500464|B.1.1|Brazil|2020-04-09	0.0001398063	South America
South America|hCoV-19/Brazil/SP-02/2020|EPI ISL 413016|B|Brazil|2020-02-28	South America|hCoV-19/Brazil/PE-IAM139/2020|EPI ISL 500464|B.1.1|Brazil|2020-04-09	0.0004545213	South America
South America|hCoV-19/Brazil/SP-06/2020|EPI ISL 414015|B.1.5|Brazil|2020-02-29	South America|hCoV-19/Brazil/PE-IAM139/2020|EPI ISL 500464|B.1.1|Brazil|2020-04-09	0.0001398063	South America
South America|hCoV-19/Brazil/ES-225/2020|EPI ISL 415128|B.40|Brazil|2020-02-29	South America|hCoV-19/Brazil/PE-IAM139/2020|EPI ISL 500464|B.1.1|Brazil|2020-04-09	0.0004895430	South America
South America|hCoV-19/Argentina/PAIS-A0001/2020|EPI ISL 430793|B.1.1|Argentina|2020-03-01	South America|hCoV-19/Brazil/PE-IAM139/2020|EPI ISL 500464|B.1.1|Brazil|2020-04-09	0.0001061697	South America
South America|hCoV-19/Brazil/SP-03/2020|EPI ISL 414014|B.1.1|Brazil|2020-03-02	South America|hCoV-19/Brazil/PE-IAM139/2020|EPI ISL 500464|B.1.1|Brazil|2020-04-09	0.0000698928	South America
South America|hCoV-19/Brazil/SP-11/2020|EPI ISL 416033|B.3|Brazil|2020-03-03	South America|hCoV-19/Brazil/PE-IAM139/2020|EPI ISL 500464|B.1.1|Brazil|2020-04-09	0.0003495925	South America
South America|hCoV-19/Brazil/SP-07/2020|EPI ISL 416028|B.1.1|Brazil|2020-03-03	South America|hCoV-19/Brazil/PE-IAM139/2020|EPI ISL 500464|B.1.1|Brazil|2020-04-09	0.0000698928	South America
South America|hCoV-19/Chile/RM-ISPCH-1/2020|EPI ISL 414579|A.2|Chile|2020-03-03	South America|hCoV-19/Brazil/PE-IAM139/2020|EPI ISL 500464|B.1.1|Brazil|2020-04-09	0.0005244901	South America
South America|hCoV-19/Brazil/SP-09/2020|EPI ISL 416031|B.1.5|Brazil|2020-03-04	South America|hCoV-19/Brazil/PE-IAM139/2020|EPI ISL 500464|B.1.1|Brazil|2020-04-09	0.0001398063	South America
South America|hCoV-19/Brazil/SP-08/2020|EPI ISL 416029|B.1.1|Brazil|2020-03-04	South America|hCoV-19/Brazil/PE-IAM139/2020|EPI ISL 500464|B.1.1|Brazil|2020-04-09	0.0000698928	South America
South America|hCoV-19/Brazil/SP-10/2020|EPI ISL 416032|B|Brazil|2020-03-04	South America|hCoV-19/Brazil/PE-IAM139/2020|EPI ISL 500464|B.1.1|Brazil|2020-04-09	0.0003845586	South America
South America|hCoV-19/Brazil/SP-04/2020|EPI ISL 414017|B.1.1|Brazil|2020-03-04	South America|hCoV-19/Brazil/PE-IAM139/2020|EPI ISL 500464|B.1.1|Brazil|2020-04-09	0.0000698928	South America
South America|hCoV-19/Brazil/SP-12/2020|EPI ISL 416034|B.1.1|Brazil|2020-03-04	South America|hCoV-19/Brazil/PE-IAM139/2020|EPI ISL 500464|B.1.1|Brazil|2020-04-09	0.0001048495	South America
South America|hCoV-19/Brazil/RJ-314/2020|EPI ISL 414045|B.1.5|Brazil|2020-03-04	South America|hCoV-19/Brazil/PE-IAM139/2020|EPI ISL 500464|B.1.1|Brazil|2020-04-09	0.0001398112	South America
South America|hCoV-19/Brazil/BA-312/2020|EPI ISL 415105|B.1.1|Brazil|2020-03-04	South America|hCoV-19/Brazil/PE-IAM139/2020|EPI ISL 500464|B.1.1|Brazil|2020-04-09	0.0001048577	South America
South America|hCoV-19/Brazil/SP-13/2020|EPI ISL 416035|B.1.1|Brazil|2020-03-05	South America|hCoV-19/Brazil/PE-IAM139/2020|EPI ISL 500464|B.1.1|Brazil|2020-04-09	0.0000698928	South America
South America|hCoV-19/Chile/LL-ISPCH-1/2020|EPI ISL 445246|B.1.5|Chile|2020-03-05	South America|hCoV-19/Brazil/PE-IAM139/2020|EPI ISL 500464|B.1.1|Brazil|2020-04-09	0.0001398063	South America
South America|hCoV-19/Chile/RM-ISPCH-2/2020|EPI ISL 414580|B.1.1|Chile|2020-03-05	South America|hCoV-19/Brazil/PE-IAM139/2020|EPI ISL 500464|B.1.1|Brazil|2020-04-09	0.0000698928	South America
South America|hCoV-19/Brazil/RJ-352/2020|EPI ISL 427299|A.2|Brazil|2020-03-05	South America|hCoV-19/Brazil/PE-IAM139/2020|EPI ISL 500464|B.1.1|Brazil|2020-04-09	0.0005594840	South America
South America|hCoV-19/Brazil/BA-510/2020|EPI ISL 427293|B.1.1|Brazil|2020-03-06	South America|hCoV-19/Brazil/PE-IAM139/2020|EPI ISL 500464|B.1.1|Brazil|2020-04-09	0.0001048467	South America
South America|hCoV-19/Chile/RM-MSHS-op2d1/2020|EPI ISL 415658|A.2|Chile|2020-03-06	South America|hCoV-19/Brazil/PE-IAM139/2020|EPI ISL 500464|B.1.1|Brazil|2020-04-09	0.0005244901	South America
South America|hCoV-19/Peru/ARE-INS-026/2020|EPI ISL 491431|B.1|Peru|2020-03-06	South America|hCoV-19/Brazil/PE-IAM139/2020|EPI ISL 500464|B.1.1|Brazil|2020-04-09	0.0002111980	South America
South America|hCoV-19/Chile/RM-ISPCH-3/2020|EPI ISL 445245|A.2|Chile|2020-03-06	South America|hCoV-19/Brazil/PE-IAM139/2020|EPI ISL 500464|B.1.1|Brazil|2020-04-09	0.0005244896	South America
South America|hCoV-19/Colombia/DC-INS-78390/2020|EPI ISL 418262|B.1.1|Colombia|2020-03-06	South America|hCoV-19/Brazil/PE-IAM139/2020|EPI ISL 500464|B.1.1|Brazil|2020-04-09	0.0000720503	South America
South America|hCoV-19/Argentina/C121/2020|EPI ISL 420600|B.1.1|Argentina|2020-03-07	South America|hCoV-19/Brazil/PE-IAM139/2020|EPI ISL 500464|B.1.1|Brazil|2020-04-09	0.0000349456	South America
South America|hCoV-19/Chile/RM-MSHS-op3d1/2020|EPI ISL 415660|A.2|Chile|2020-03-07	South America|hCoV-19/Brazil/PE-IAM139/2020|EPI ISL 500464|B.1.1|Brazil|2020-04-09	0.0005244717	South America
South America|hCoV-19/Peru/ARE-INS-087/2020|EPI ISL 516626|B.1|Peru|2020-03-07	South America|hCoV-19/Brazil/PE-IAM139/2020|EPI ISL 500464|B.1.1|Brazil|2020-04-09	0.0002464154	South America
South America|hCoV-19/Chile/RM-MSHS-op4d1/2020|EPI ISL 415661|A.2|Chile|2020-03-08	South America|hCoV-19/Brazil/PE-IAM139/2020|EPI ISL 500464|B.1.1|Brazil|2020-04-09	0.0005244896	South America
South America|hCoV-19/Chile/RM-ISPCH-4/2020|EPI ISL 445247|A.2|Chile|2020-03-08	South America|hCoV-19/Brazil/PE-IAM139/2020|EPI ISL 500464|B.1.1|Brazil|2020-04-09	0.0005945071	South America
South America|hCoV-19/Brazil/MG-CV4/2020|EPI ISL 429667|B.1.255|Brazil|2020-03-09	South America|hCoV-19/Brazil/PE-IAM139/2020|EPI ISL 500464|B.1.1|Brazil|2020-04-09	0.0002446899	South America
South America|hCoV-19/Chile/RM-ISPCH-6/2020|EPI ISL 445249|B|Chile|2020-03-09	South America|hCoV-19/Brazil/PE-IAM139/2020|EPI ISL 500464|B.1.1|Brazil|2020-04-09	0.0003496076	South America
South America|hCoV-19/Chile/RM-ISPCH-9/2020|EPI ISL 445252|B.1.5|Chile|2020-03-09	South America|hCoV-19/Brazil/PE-IAM139/2020|EPI ISL 500464|B.1.1|Brazil|2020-04-09	0.0002097350	South America
South America|hCoV-19/Chile/RM-ISPCH-7/2020|EPI ISL 445250|B.1.5|Chile|2020-03-09	South America|hCoV-19/Brazil/PE-IAM139/2020|EPI ISL 500464|B.1.1|Brazil|2020-04-09	0.0001747667	South America
South America|hCoV-19/Peru/HUC-INS-008/2020|EPI ISL 489839|B.1.5|Peru|2020-03-09	South America|hCoV-19/Brazil/PE-IAM139/2020|EPI ISL 500464|B.1.1|Brazil|2020-04-09	0.0001759904	South America
South America|hCoV-19/Peru/ICA-INS-012/2020|EPI ISL 489989|B.1.5|Peru|2020-03-09	South America|hCoV-19/Brazil/PE-IAM139/2020|EPI ISL 500464|B.1.1|Brazil|2020-04-09	0.0002111991	South America
South America|hCoV-19/Chile/RM-ISPCH-5/2020|EPI ISL 445248|B.1.5|Chile|2020-03-09	South America|hCoV-19/Brazil/PE-IAM139/2020|EPI ISL 500464|B.1.1|Brazil|2020-04-09	0.0001747726	South America
South America|hCoV-19/Brazil/SP-L12-CD28/2020|EPI ISL 476221|B.1.1.33|Brazil|2020-03-09	South America|hCoV-19/Brazil/PE-IAM139/2020|EPI ISL 500464|B.1.1|Brazil|2020-04-09	0.0001059111	South America
South America|hCoV-19/Ecuador/HEE-01/2020|EPI ISL 417482|B|Ecuador|2020-03-09	South America|hCoV-19/Brazil/PE-IAM139/2020|EPI ISL 500464|B.1.1|Brazil|2020-04-09	0.0002912718	South America
South America|hCoV-19/Chile/RM-ISPCH-8/2020|EPI ISL 445251|B.1.1|Chile|2020-03-10	South America|hCoV-19/Brazil/PE-IAM139/2020|EPI ISL 500464|B.1.1|Brazil|2020-04-09	0.0001397922	South America
South America|hCoV-19/Peru/LIM-010/2020|EPI ISL 415787|B.1.1|Peru|2020-03-10	South America|hCoV-19/Brazil/PE-IAM139/2020|EPI ISL 500464|B.1.1|Brazil|2020-04-09	0.0001048444	South America
South America|hCoV-19/Chile/RM-ISPCH-16/2020|EPI ISL 445259|A.2|Chile|2020-03-10	South America|hCoV-19/Brazil/PE-IAM139/2020|EPI ISL 500464|B.1.1|Brazil|2020-04-09	0.0005244717	South America
South America|hCoV-19/Chile/RM-ISPCH-10/2020|EPI ISL 445253|B.1.255|Chile|2020-03-10	South America|hCoV-19/Brazil/PE-IAM139/2020|EPI ISL 500464|B.1.1|Brazil|2020-04-09	0.0002097293	South America
South America|hCoV-19/Chile/RM-ISPCH-12/2020|EPI ISL 445255|B.1.1.10|Chile|2020-03-10	South America|hCoV-19/Brazil/PE-IAM139/2020|EPI ISL 500464|B.1.1|Brazil|2020-04-09	0.0001397958	South America
South America|hCoV-19/Brazil/SC-769/2020|EPI ISL 427306|B.1|Brazil|2020-03-10	South America|hCoV-19/Brazil/PE-IAM139/2020|EPI ISL 500464|B.1.1|Brazil|2020-04-09	0.0002097293	South America
South America|hCoV-19/Brazil/SC-766/2020|EPI ISL 427305|B.6|Brazil|2020-03-10	South America|hCoV-19/Brazil/PE-IAM139/2020|EPI ISL 500464|B.1.1|Brazil|2020-04-09	0.0004894956	South America
South America|hCoV-19/Peru/LIM-INS-016/2020|EPI ISL 490315|B.1.1|Peru|2020-03-10	South America|hCoV-19/Brazil/PE-IAM139/2020|EPI ISL 500464|B.1.1|Brazil|2020-04-09	0.0001055836	South America
South America|hCoV-19/Chile/RM-ISPCH-13/2020|EPI ISL 445256|B.1.1|Chile|2020-03-10	South America|hCoV-19/Brazil/PE-IAM139/2020|EPI ISL 500464|B.1.1|Brazil|2020-04-09	0.0001398152	South America
South America|hCoV-19/Chile/RM-ISPCH-18/2020|EPI ISL 445261|B.1.5|Chile|2020-03-11	South America|hCoV-19/Brazil/PE-IAM139/2020|EPI ISL 500464|B.1.1|Brazil|2020-04-09	0.0002097350	South America
South America|hCoV-19/Peru/LIM-INS-160/2020|EPI ISL 536553|B.1.5|Peru|2020-03-11	South America|hCoV-19/Brazil/PE-IAM139/2020|EPI ISL 500464|B.1.1|Brazil|2020-04-09	0.0003846164	South America
South America|hCoV-19/Chile/BI-ISPCH-3/2020|EPI ISL 445332|B.1.5|Chile|2020-03-11	South America|hCoV-19/Brazil/PE-IAM139/2020|EPI ISL 500464|B.1.1|Brazil|2020-04-09	0.0002446964	South America
South America|hCoV-19/Chile/RM-ISPCH-22/2020|EPI ISL 445265|B.1.5|Chile|2020-03-11	South America|hCoV-19/Brazil/PE-IAM139/2020|EPI ISL 500464|B.1.1|Brazil|2020-04-09	0.0001747667	South America
South America|hCoV-19/Brazil/RJ-477/2020|EPI ISL 427300|B.1.1|Brazil|2020-03-11	South America|hCoV-19/Brazil/PE-IAM139/2020|EPI ISL 500464|B.1.1|Brazil|2020-04-09	0.0000698947	South America
South America|hCoV-19/Chile/RM-ISPCH-19/2020|EPI ISL 445262|B.1.5|Chile|2020-03-11	South America|hCoV-19/Brazil/PE-IAM139/2020|EPI ISL 500464|B.1.1|Brazil|2020-04-09	0.0001747704	South America
South America|hCoV-19/Brazil/RJ-477i/2020|EPI ISL 427301|B.1.1|Brazil|2020-03-11	South America|hCoV-19/Brazil/PE-IAM139/2020|EPI ISL 500464|B.1.1|Brazil|2020-04-09	0.0000698947	South America
South America|hCoV-19/Peru/LIM-INS-011/2020|EPI ISL 489988|A.2|Peru|2020-03-11	South America|hCoV-19/Brazil/PE-IAM139/2020|EPI ISL 500464|B.1.1|Brazil|2020-04-09	0.0005281455	South America
South America|hCoV-19/Peru/LIM-INS-015/2020|EPI ISL 490209|B.1.5|Peru|2020-03-11	South America|hCoV-19/Brazil/PE-IAM139/2020|EPI ISL 500464|B.1.1|Brazil|2020-04-09	0.0003520751	South America
South America|hCoV-19/Peru/LIM-INS-006/2020|EPI ISL 489838|B.1.1|Peru|2020-03-11	South America|hCoV-19/Brazil/PE-IAM139/2020|EPI ISL 500464|B.1.1|Brazil|2020-04-09	0.0000703821	South America
South America|hCoV-19/Chile/RM-ISPCH-15/2020|EPI ISL 445258|A.2|Chile|2020-03-11	South America|hCoV-19/Brazil/PE-IAM139/2020|EPI ISL 500464|B.1.1|Brazil|2020-04-09	0.0005244896	South America
South America|hCoV-19/Chile/RM-ISPCH-17/2020|EPI ISL 445260|A.2|Chile|2020-03-11	South America|hCoV-19/Brazil/PE-IAM139/2020|EPI ISL 500464|B.1.1|Brazil|2020-04-09	0.0005944494	South America
South America|hCoV-19/Chile/RM-ISPCH-20/2020|EPI ISL 445263|B.1.5|Chile|2020-03-11	South America|hCoV-19/Brazil/PE-IAM139/2020|EPI ISL 500464|B.1.1|Brazil|2020-04-09	0.0001747789	South America
South America|hCoV-19/Brazil/MG-CV12/2020|EPI ISL 429674|B.1|Brazil|2020-03-11	South America|hCoV-19/Brazil/PE-IAM139/2020|EPI ISL 500464|B.1.1|Brazil|2020-04-09	0.0003285541	South America
South America|hCoV-19/Chile/BI-ISPCH-2/2020|EPI ISL 445331|B.1.1|Chile|2020-03-12	South America|hCoV-19/Brazil/PE-IAM139/2020|EPI ISL 500464|B.1.1|Brazil|2020-04-09	0.0000698947	South America
South America|hCoV-19/Chile/BI-ISPCH-2-2/2020|EPI ISL 445333|B.1.5|Chile|2020-03-12	South America|hCoV-19/Brazil/PE-IAM139/2020|EPI ISL 500464|B.1.1|Brazil|2020-04-09	0.0002097248	South America
South America|hCoV-19/Chile/RM-ISPCH-21/2020|EPI ISL 445264|B.1.1.10|Chile|2020-03-12	South America|hCoV-19/Brazil/PE-IAM139/2020|EPI ISL 500464|B.1.1|Brazil|2020-04-09	0.0001397958	South America
South America|hCoV-19/Brazil/SE-6535/2020|EPI ISL 541375|B.1.5|Brazil|2020-03-12	South America|hCoV-19/Brazil/PE-IAM139/2020|EPI ISL 500464|B.1.1|Brazil|2020-04-09	0.0002097350	South America
South America|hCoV-19/Brazil/SC-770/2020|EPI ISL 541370|B.1.1.33|Brazil|2020-03-12	South America|hCoV-19/Brazil/PE-IAM139/2020|EPI ISL 500464|B.1.1|Brazil|2020-04-09	0.0001398007	South America
South America|hCoV-19/Chile/ML-CMM-25343/2020|EPI ISL 459863|A|Chile|2020-03-12	South America|hCoV-19/Brazil/PE-IAM139/2020|EPI ISL 500464|B.1.1|Brazil|2020-04-09	0.0003495981	South America
South America|hCoV-19/Colombia/DC-INS-79190/2020|EPI ISL 456120|B.1.5|Colombia|2020-03-12	South America|hCoV-19/Brazil/PE-IAM139/2020|EPI ISL 500464|B.1.1|Brazil|2020-04-09	0.0002098788	South America
South America|hCoV-19/Brazil/UN-HIAE-SP03/2020|EPI ISL 486427|B.1.1.33|Brazil|2020-03-13	South America|hCoV-19/Brazil/PE-IAM139/2020|EPI ISL 500464|B.1.1|Brazil|2020-04-09	0.0001747441	South America
South America|hCoV-19/Peru/LIM-INS-150/2020|EPI ISL 536545|B|Peru|2020-03-13	South America|hCoV-19/Brazil/PE-IAM139/2020|EPI ISL 500464|B.1.1|Brazil|2020-04-09	0.0004195484	South America
South America|hCoV-19/Chile/BI-ISPCH-1/2020|EPI ISL 445271|B.1.1|Chile|2020-03-13	South America|hCoV-19/Brazil/PE-IAM139/2020|EPI ISL 500464|B.1.1|Brazil|2020-04-09	0.0000698947	South America
South America|hCoV-19/Aruba/AW-RIVM-10101/2020|EPI ISL 547445|B.40|Aruba|2020-03-13	South America|hCoV-19/Brazil/PE-IAM139/2020|EPI ISL 500464|B.1.1|Brazil|2020-04-09	0.0004895088	South America
South America|hCoV-19/Brazil/MG-CV6/2020|EPI ISL 429669|B.1|Brazil|2020-03-13	South America|hCoV-19/Brazil/PE-IAM139/2020|EPI ISL 500464|B.1.1|Brazil|2020-04-09	0.0002446899	South America
South America|hCoV-19/Brazil/DF-615i/2020|EPI ISL 427294|B.1.1.33|Brazil|2020-03-13	South America|hCoV-19/Brazil/PE-IAM139/2020|EPI ISL 500464|B.1.1|Brazil|2020-04-09	0.0001048416	South America
South America|hCoV-19/Brazil/SC-771/2020|EPI ISL 541371|B.1.5|Brazil|2020-03-13	South America|hCoV-19/Brazil/PE-IAM139/2020|EPI ISL 500464|B.1.1|Brazil|2020-04-09	0.0001747789	South America
South America|hCoV-19/Peru/LAM-INS-073/2020|EPI ISL 523994|B.1.1|Peru|2020-03-13	South America|hCoV-19/Brazil/PE-IAM139/2020|EPI ISL 500464|B.1.1|Brazil|2020-04-09	0.0001407707	South America
South America|hCoV-19/Peru/CAJ-INS-061/2020|EPI ISL 517770|B.1.1.1|Peru|2020-03-13	South America|hCoV-19/Brazil/PE-IAM139/2020|EPI ISL 500464|B.1.1|Brazil|2020-04-09	0.0001759784	South America
South America|hCoV-19/Brazil/DF-0001/2020|EPI ISL 426580|B.1.1|Brazil|2020-03-13	South America|hCoV-19/Brazil/PE-IAM139/2020|EPI ISL 500464|B.1.1|Brazil|2020-04-09	0.0000703203	South America
South America|hCoV-19/Brazil/GO-0207/2020|EPI ISL 470574|B.40|Brazil|2020-03-13	South America|hCoV-19/Brazil/PE-IAM139/2020|EPI ISL 500464|B.1.1|Brazil|2020-04-09	0.0004556484	South America
South America|hCoV-19/Brazil/MG-CV8/2020|EPI ISL 429671|B.1.1|Brazil|2020-03-13	South America|hCoV-19/Brazil/PE-IAM139/2020|EPI ISL 500464|B.1.1|Brazil|2020-04-09	0.0002867661	South America
South America|hCoV-19/Chile/MA-ISPCH-1/2020|EPI ISL 445268|B.1.98|Chile|2020-03-14	South America|hCoV-19/Brazil/PE-IAM139/2020|EPI ISL 500464|B.1.1|Brazil|2020-04-09	0.0001747617	South America
South America|hCoV-19/Brazil/RN-IEC-162277/2020|EPI ISL 524798|B.1.1.33|Brazil|2020-03-14	South America|hCoV-19/Brazil/PE-IAM139/2020|EPI ISL 500464|B.1.1|Brazil|2020-04-09	0.0001048416	South America
South America|hCoV-19/Peru/LIM-INS-159/2020|EPI ISL 536552|B.1.1|Peru|2020-03-14	South America|hCoV-19/Brazil/PE-IAM139/2020|EPI ISL 500464|B.1.1|Brazil|2020-04-09	0.0000349456	South America
South America|hCoV-19/Peru/LIM-INS-147/2020|EPI ISL 536542|B.1.1|Peru|2020-03-14	South America|hCoV-19/Brazil/PE-IAM139/2020|EPI ISL 500464|B.1.1|Brazil|2020-04-09	0.0001048416	South America
South America|hCoV-19/Chile/RM-CMM-23741/2020|EPI ISL 468752|B.1.1.33|Chile|2020-03-14	South America|hCoV-19/Brazil/PE-IAM139/2020|EPI ISL 500464|B.1.1|Brazil|2020-04-09	0.0001048416	South America
South America|hCoV-19/Chile/AR-ISPCH-1/2020|EPI ISL 445270|B.1.1|Chile|2020-03-14	South America|hCoV-19/Brazil/PE-IAM139/2020|EPI ISL 500464|B.1.1|Brazil|2020-04-09	0.0001048495	South America
South America|hCoV-19/Chile/VS-ISPCH-2/2020|EPI ISL 445285|B.1.255|Chile|2020-03-14	South America|hCoV-19/Brazil/PE-IAM139/2020|EPI ISL 500464|B.1.1|Brazil|2020-04-09	0.0002097366	South America
South America|hCoV-19/Chile/RM-ISPCH-24/2020|EPI ISL 445303|B|Chile|2020-03-14	South America|hCoV-19/Brazil/PE-IAM139/2020|EPI ISL 500464|B.1.1|Brazil|2020-04-09	0.0004195631	South America
South America|hCoV-19/Colombia/ATL-INS-79743/2020|EPI ISL 456145|B.1.5|Colombia|2020-03-14	South America|hCoV-19/Brazil/PE-IAM139/2020|EPI ISL 500464|B.1.1|Brazil|2020-04-09	0.0001765560	South America
South America|hCoV-19/Brazil/MG-0211/2020|EPI ISL 470578|B.1.1|Brazil|2020-03-14	South America|hCoV-19/Brazil/PE-IAM139/2020|EPI ISL 500464|B.1.1|Brazil|2020-04-09	0.0000708007	South America
South America|hCoV-19/Colombia/VAC-INS-79773/2020|EPI ISL 456134|B.1.5|Colombia|2020-03-14	South America|hCoV-19/Brazil/PE-IAM139/2020|EPI ISL 500464|B.1.1|Brazil|2020-04-09	0.0001801430	South America
South America|hCoV-19/Colombia/VAC-INS-79779/2020|EPI ISL 456135|B.1.5|Colombia|2020-03-14	South America|hCoV-19/Brazil/PE-IAM139/2020|EPI ISL 500464|B.1.1|Brazil|2020-04-09	0.0001804225	South America
South America|hCoV-19/Brazil/MG-0212/2020|EPI ISL 470579|B.1.5|Brazil|2020-03-14	South America|hCoV-19/Brazil/PE-IAM139/2020|EPI ISL 500464|B.1.1|Brazil|2020-04-09	0.0001087144	South America
South America|hCoV-19/Brazil/CE-L10-CD171/2020|EPI ISL 476184|B.1.5|Brazil|2020-03-14	South America|hCoV-19/Brazil/PE-IAM139/2020|EPI ISL 500464|B.1.1|Brazil|2020-04-09	0.0002224368	South America
South America|hCoV-19/Colombia/VAC-INS-79929/2020|EPI ISL 456136|B.1|Colombia|2020-03-14	South America|hCoV-19/Brazil/PE-IAM139/2020|EPI ISL 500464|B.1.1|Brazil|2020-04-09	0.0002555074	South America
South America|hCoV-19/Chile/BI-CMM-25338/2020|EPI ISL 468760|B.1.1|Chile|2020-03-15	South America|hCoV-19/Brazil/PE-IAM139/2020|EPI ISL 500464|B.1.1|Brazil|2020-04-09	0.0000698947	South America
South America|hCoV-19/Chile/LI-ISPCH-3/2020|EPI ISL 445275|B.1.1|Chile|2020-03-15	South America|hCoV-19/Brazil/PE-IAM139/2020|EPI ISL 500464|B.1.1|Brazil|2020-04-09	0.0001048495	South America
South America|hCoV-19/Colombia/VAC-INS-79965/2020|EPI ISL 456150|B.1.5|Colombia|2020-03-15	South America|hCoV-19/Brazil/PE-IAM139/2020|EPI ISL 500464|B.1.1|Brazil|2020-04-09	0.0002446964	South America
South America|hCoV-19/Chile/RM-CMM-27991/2020|EPI ISL 459857|B.1.5|Chile|2020-03-15	South America|hCoV-19/Brazil/PE-IAM139/2020|EPI ISL 500464|B.1.1|Brazil|2020-04-09	0.0001747667	South America
South America|hCoV-19/Chile/LI-ISPCH-2/2020|EPI ISL 445274|B|Chile|2020-03-15	South America|hCoV-19/Brazil/PE-IAM139/2020|EPI ISL 500464|B.1.1|Brazil|2020-04-09	0.0003146420	South America
South America|hCoV-19/Chile/LI-ISPCH-4/2020|EPI ISL 445276|B.1.1|Chile|2020-03-15	South America|hCoV-19/Brazil/PE-IAM139/2020|EPI ISL 500464|B.1.1|Brazil|2020-04-09	0.0001048532	South America
South America|hCoV-19/Chile/MA-ISPCH-2/2020|EPI ISL 445269|B.1.98|Chile|2020-03-15	South America|hCoV-19/Brazil/PE-IAM139/2020|EPI ISL 500464|B.1.1|Brazil|2020-04-09	0.0001747680	South America
South America|hCoV-19/Chile/VS-ISPCH-1/2020|EPI ISL 445272|B.1.5|Chile|2020-03-15	South America|hCoV-19/Brazil/PE-IAM139/2020|EPI ISL 500464|B.1.1|Brazil|2020-04-09	0.0001747680	South America
South America|hCoV-19/Colombia/SAN-INS-80123/2020|EPI ISL 456149|B.1.1|Colombia|2020-03-15	South America|hCoV-19/Brazil/PE-IAM139/2020|EPI ISL 500464|B.1.1|Brazil|2020-04-09	0.0000699246	South America
South America|hCoV-19/Brazil/RJ-MD63-1b/2020|EPI ISL 528638|B.1.1.33|Brazil|2020-03-16	South America|hCoV-19/Brazil/PE-IAM139/2020|EPI ISL 500464|B.1.1|Brazil|2020-04-09	0.0001048416	South America
South America|hCoV-19/Chile/LI-ISPCH-1/2020|EPI ISL 445273|B.1.5|Chile|2020-03-16	South America|hCoV-19/Brazil/PE-IAM139/2020|EPI ISL 500464|B.1.1|Brazil|2020-04-09	0.0002446964	South America
South America|hCoV-19/Chile/LI-ISPCH-5/2020|EPI ISL 445277|B.1.1|Chile|2020-03-16	South America|hCoV-19/Brazil/PE-IAM139/2020|EPI ISL 500464|B.1.1|Brazil|2020-04-09	0.0001048495	South America
South America|hCoV-19/Chile/RM-ISPCH-26/2020|EPI ISL 445305|B.1|Chile|2020-03-16	South America|hCoV-19/Brazil/PE-IAM139/2020|EPI ISL 500464|B.1.1|Brazil|2020-04-09	0.0002796595	South America
South America|hCoV-19/Chile/RM-ISPCH-28/2020|EPI ISL 445307|B.1|Chile|2020-03-16	South America|hCoV-19/Brazil/PE-IAM139/2020|EPI ISL 500464|B.1.1|Brazil|2020-04-09	0.0002446964	South America
South America|hCoV-19/Chile/LI-ISPCH-6/2020|EPI ISL 445278|B.1.5|Chile|2020-03-16	South America|hCoV-19/Brazil/PE-IAM139/2020|EPI ISL 500464|B.1.1|Brazil|2020-04-09	0.0002097248	South America
South America|hCoV-19/Brazil/RJ-MD63-1a/2020|EPI ISL 528637|B.1.1.33|Brazil|2020-03-16	South America|hCoV-19/Brazil/PE-IAM139/2020|EPI ISL 500464|B.1.1|Brazil|2020-04-09	0.0001747573	South America
South America|hCoV-19/Peru/LIM-INS-143/2020|EPI ISL 536538|B.1.1.1|Peru|2020-03-16	South America|hCoV-19/Brazil/PE-IAM139/2020|EPI ISL 500464|B.1.1|Brazil|2020-04-09	0.0002446714	South America
South America|hCoV-19/Brazil/MG-CV21/2020|EPI ISL 429681|B.1|Brazil|2020-03-16	South America|hCoV-19/Brazil/PE-IAM139/2020|EPI ISL 500464|B.1.1|Brazil|2020-04-09	0.0002446898	South America
South America|hCoV-19/Chile/RM-ISPCH-30/2020|EPI ISL 445309|B.1.5|Chile|2020-03-16	South America|hCoV-19/Brazil/PE-IAM139/2020|EPI ISL 500464|B.1.1|Brazil|2020-04-09	0.0001747667	South America
South America|hCoV-19/Brazil/AM-02/2020|EPI ISL 417034|A.2|Brazil|2020-03-16	South America|hCoV-19/Brazil/PE-IAM139/2020|EPI ISL 500464|B.1.1|Brazil|2020-04-09	0.0005944286	South America
South America|hCoV-19/Brazil/MG-CV16/2020|EPI ISL 429676|B.1.1|Brazil|2020-03-16	South America|hCoV-19/Brazil/PE-IAM139/2020|EPI ISL 500464|B.1.1|Brazil|2020-04-09	0.0001752570	South America
South America|hCoV-19/Peru/LAM-INS-071/2020|EPI ISL 523954|B.1.1.1|Peru|2020-03-16	South America|hCoV-19/Brazil/PE-IAM139/2020|EPI ISL 500464|B.1.1|Brazil|2020-04-09	0.0001757929	South America
South America|hCoV-19/Peru/ANC-INS-066/2020|EPI ISL 516987|B.1.1.1|Peru|2020-03-16	South America|hCoV-19/Brazil/PE-IAM139/2020|EPI ISL 500464|B.1.1|Brazil|2020-04-09	0.0001759722	South America
South America|hCoV-19/Chile/RM-ISPCH-29/2020|EPI ISL 445308|B.1.5|Chile|2020-03-16	South America|hCoV-19/Brazil/PE-IAM139/2020|EPI ISL 500464|B.1.1|Brazil|2020-04-09	0.0001747726	South America
South America|hCoV-19/Brazil/PR-5619/2020|EPI ISL 541342|B.1|Brazil|2020-03-16	South America|hCoV-19/Brazil/PE-IAM139/2020|EPI ISL 500464|B.1.1|Brazil|2020-04-09	0.0002447069	South America
South America|hCoV-19/Colombia/RIS-INS-80245/2020|EPI ISL 456155|B.1.5|Colombia|2020-03-16	South America|hCoV-19/Brazil/PE-IAM139/2020|EPI ISL 500464|B.1.1|Brazil|2020-04-09	0.0002447477	South America
South America|hCoV-19/Colombia/VAC-INS-79943/2020|EPI ISL 456138|B.1.5|Colombia|2020-03-16	South America|hCoV-19/Brazil/PE-IAM139/2020|EPI ISL 500464|B.1.1|Brazil|2020-04-09	0.0002459116	South America
South America|hCoV-19/Colombia/BOL-INS-80191/2020|EPI ISL 456122|B.1|Colombia|2020-03-16	South America|hCoV-19/Brazil/PE-IAM139/2020|EPI ISL 500464|B.1.1|Brazil|2020-04-09	0.0002139694	South America
South America|hCoV-19/Peru/LIM-INS-141/2020|EPI ISL 536536|B|Peru|2020-03-16	South America|hCoV-19/Brazil/PE-IAM139/2020|EPI ISL 500464|B.1.1|Brazil|2020-04-09	0.0003936540	South America
South America|hCoV-19/Brazil/RJ-L10-CD158/2020|EPI ISL 476180|B.1.1.33|Brazil|2020-03-16	South America|hCoV-19/Brazil/PE-IAM139/2020|EPI ISL 500464|B.1.1|Brazil|2020-04-09	0.0000729559	South America
South America|hCoV-19/Brazil/RJ-L10-CD154/2020|EPI ISL 476178|B.1.1.33|Brazil|2020-03-16	South America|hCoV-19/Brazil/PE-IAM139/2020|EPI ISL 500464|B.1.1|Brazil|2020-04-09	0.0001472303	South America
South America|hCoV-19/Brazil/RS-L11-CD180/2020|EPI ISL 476192|B.1.1.33|Brazil|2020-03-16	South America|hCoV-19/Brazil/PE-IAM139/2020|EPI ISL 500464|B.1.1|Brazil|2020-04-09	0.0000736078	South America
South America|hCoV-19/Brazil/MG-CV19/2020|EPI ISL 429679|B.1.1|Brazil|2020-03-16	South America|hCoV-19/Brazil/PE-IAM139/2020|EPI ISL 500464|B.1.1|Brazil|2020-04-09	0.0001850366	South America
South America|hCoV-19/Chile/MA-ISPCH-3/2020|EPI ISL 445280|B.1.98|Chile|2020-03-17	South America|hCoV-19/Brazil/PE-IAM139/2020|EPI ISL 500464|B.1.1|Brazil|2020-04-09	0.0001747619	South America
South America|hCoV-19/Brazil/MG-CV31/2020|EPI ISL 429687|B.1|Brazil|2020-03-17	South America|hCoV-19/Brazil/PE-IAM139/2020|EPI ISL 500464|B.1.1|Brazil|2020-04-09	0.0002796866	South America
South America|hCoV-19/Chile/RM-CMM-26639/2020|EPI ISL 459858|A.2|Chile|2020-03-17	South America|hCoV-19/Brazil/PE-IAM139/2020|EPI ISL 500464|B.1.1|Brazil|2020-04-09	0.0005944447	South America
South America|hCoV-19/Chile/RM-ISPCH-35/2020|EPI ISL 445314|B.1|Chile|2020-03-17	South America|hCoV-19/Brazil/PE-IAM139/2020|EPI ISL 500464|B.1.1|Brazil|2020-04-09	0.0002097350	South America
South America|hCoV-19/Peru/LIM-INS-138/2020|EPI ISL 536533|B.1.1|Peru|2020-03-17	South America|hCoV-19/Brazil/PE-IAM139/2020|EPI ISL 500464|B.1.1|Brazil|2020-04-09	0.0000698928	South America
South America|hCoV-19/Brazil/MG-CV32/2020|EPI ISL 429688|B.1.1|Brazil|2020-03-17	South America|hCoV-19/Brazil/PE-IAM139/2020|EPI ISL 500464|B.1.1|Brazil|2020-04-09	0.0001398056	South America
South America|hCoV-19/Peru/LIM-INS-139/2020|EPI ISL 536534|B.1.1|Peru|2020-03-17	South America|hCoV-19/Brazil/PE-IAM139/2020|EPI ISL 500464|B.1.1|Brazil|2020-04-09	0.0000698947	South America
South America|hCoV-19/Chile/RM-ISPCH-38/2020|EPI ISL 445317|B.1.1|Chile|2020-03-17	South America|hCoV-19/Brazil/PE-IAM139/2020|EPI ISL 500464|B.1.1|Brazil|2020-04-09	0.0000349456	South America
South America|hCoV-19/Brazil/AP-IEC-161167/2020|EPI ISL 450873|B.1.1.33|Brazil|2020-03-17	South America|hCoV-19/Brazil/PE-IAM139/2020|EPI ISL 500464|B.1.1|Brazil|2020-04-09	0.0001048416	South America
South America|hCoV-19/Chile/RM-ISPCH-41/2020|EPI ISL 445320|B.1.5|Chile|2020-03-17	South America|hCoV-19/Brazil/PE-IAM139/2020|EPI ISL 500464|B.1.1|Brazil|2020-04-09	0.0001747667	South America
South America|hCoV-19/Aruba/AW-RIVM-10113/2020|EPI ISL 547446|B.1|Aruba|2020-03-17	South America|hCoV-19/Brazil/PE-IAM139/2020|EPI ISL 500464|B.1.1|Brazil|2020-04-09	0.0002446898	South America
South America|hCoV-19/Brazil/PR-5618/2020|EPI ISL 541341|B.1|Brazil|2020-03-17	South America|hCoV-19/Brazil/PE-IAM139/2020|EPI ISL 500464|B.1.1|Brazil|2020-04-09	0.0002447103	South America
South America|hCoV-19/Brazil/PR-5617/2020|EPI ISL 541340|B.1|Brazil|2020-03-17	South America|hCoV-19/Brazil/PE-IAM139/2020|EPI ISL 500464|B.1.1|Brazil|2020-04-09	0.0002796768	South America
South America|hCoV-19/Peru/JUN-INS-074/2020|EPI ISL 524471|B.1.255|Peru|2020-03-17	South America|hCoV-19/Brazil/PE-IAM139/2020|EPI ISL 500464|B.1.1|Brazil|2020-04-09	0.0002464033	South America
South America|hCoV-19/Chile/RM-ISPCH-32/2020|EPI ISL 445311|B.1.5|Chile|2020-03-17	South America|hCoV-19/Brazil/PE-IAM139/2020|EPI ISL 500464|B.1.1|Brazil|2020-04-09	0.0001747679	South America
South America|hCoV-19/Chile/RM-CMM-25669/2020|EPI ISL 459862|B.1.5|Chile|2020-03-17	South America|hCoV-19/Brazil/PE-IAM139/2020|EPI ISL 500464|B.1.1|Brazil|2020-04-09	0.0001398112	South America
South America|hCoV-19/Chile/RM-ISPCH-42/2020|EPI ISL 445321|B.1.1|Chile|2020-03-17	South America|hCoV-19/Brazil/PE-IAM139/2020|EPI ISL 500464|B.1.1|Brazil|2020-04-09	0.0000349468	South America
South America|hCoV-19/Chile/RM-ISPCH-34/2020|EPI ISL 445313|B.1.5|Chile|2020-03-17	South America|hCoV-19/Brazil/PE-IAM139/2020|EPI ISL 500464|B.1.1|Brazil|2020-04-09	0.0002097321	South America
South America|hCoV-19/Chile/BI-ISPCH-1-2/2020|EPI ISL 445281|B.1.1|Chile|2020-03-17	South America|hCoV-19/Brazil/PE-IAM139/2020|EPI ISL 500464|B.1.1|Brazil|2020-04-09	0.0000698971	South America
South America|hCoV-19/Chile/RM-ISPCH-33/2020|EPI ISL 445312|B.1.5|Chile|2020-03-17	South America|hCoV-19/Brazil/PE-IAM139/2020|EPI ISL 500464|B.1.1|Brazil|2020-04-09	0.0001747728	South America
South America|hCoV-19/Peru/LIM-INS-148/2020|EPI ISL 536543|B.1.8|Peru|2020-03-17	South America|hCoV-19/Brazil/PE-IAM139/2020|EPI ISL 500464|B.1.1|Brazil|2020-04-09	0.0001749378	South America
South America|hCoV-19/Peru/LIM-INS-136/2020|EPI ISL 536531|B.1|Peru|2020-03-17	South America|hCoV-19/Brazil/PE-IAM139/2020|EPI ISL 500464|B.1.1|Brazil|2020-04-09	0.0002455566	South America
South America|hCoV-19/Uruguay/UY-NYUMC850/2020|EPI ISL 457946|A.2|Uruguay|2020-03-17	South America|hCoV-19/Brazil/PE-IAM139/2020|EPI ISL 500464|B.1.1|Brazil|2020-04-09	0.0005992795	South America
South America|hCoV-19/Peru/LIM-INS-149/2020|EPI ISL 536544|B.1.5|Peru|2020-03-17	South America|hCoV-19/Brazil/PE-IAM139/2020|EPI ISL 500464|B.1.1|Brazil|2020-04-09	0.0002463042	South America
South America|hCoV-19/Brazil/MG-CV26/2020|EPI ISL 429684|B.1.1|Brazil|2020-03-17	South America|hCoV-19/Brazil/PE-IAM139/2020|EPI ISL 500464|B.1.1|Brazil|2020-04-09	0.0002127620	South America
South America|hCoV-19/Colombia/VAC-INS-81251/2020|EPI ISL 456139|B.1.1|Colombia|2020-03-17	South America|hCoV-19/Brazil/PE-IAM139/2020|EPI ISL 500464|B.1.1|Brazil|2020-04-09	0.0000353083	South America
South America|hCoV-19/Colombia/ANT-INS-80370/2020|EPI ISL 456118|B.1.5|Colombia|2020-03-17	South America|hCoV-19/Brazil/PE-IAM139/2020|EPI ISL 500464|B.1.1|Brazil|2020-04-09	0.0001783951	South America
South America|hCoV-19/Brazil/MG-CV33/2020|EPI ISL 429689|B.1.1|Brazil|2020-03-17	South America|hCoV-19/Brazil/PE-IAM139/2020|EPI ISL 500464|B.1.1|Brazil|2020-04-09	0.0001446807	South America
South America|hCoV-19/Brazil/SP-L11-CD185-2/2020|EPI ISL 476196|B.1|Brazil|2020-03-17	South America|hCoV-19/Brazil/PE-IAM139/2020|EPI ISL 500464|B.1.1|Brazil|2020-04-09	0.0001842117	South America
South America|hCoV-19/Brazil/MG-0214/2020|EPI ISL 470580|B.1.1.33|Brazil|2020-03-17	South America|hCoV-19/Brazil/PE-IAM139/2020|EPI ISL 500464|B.1.1|Brazil|2020-04-09	0.0001787332	South America
South America|hCoV-19/Colombia/CAU-INS-80705/2020|EPI ISL 456124|B.1|Colombia|2020-03-17	South America|hCoV-19/Brazil/PE-IAM139/2020|EPI ISL 500464|B.1.1|Brazil|2020-04-09	0.0002574773	South America
South America|hCoV-19/Aruba/AW-RIVM-10114/2020|EPI ISL 547447|B.1|Aruba|2020-03-18	South America|hCoV-19/Brazil/PE-IAM139/2020|EPI ISL 500464|B.1.1|Brazil|2020-04-09	0.0002097292	South America
South America|hCoV-19/Chile/RM-ISPCH-65/2020|EPI ISL 445361|B.1.1|Chile|2020-03-18	South America|hCoV-19/Brazil/PE-IAM139/2020|EPI ISL 500464|B.1.1|Brazil|2020-04-09	0.0000698928	South America
South America|hCoV-19/Peru/LIM-INS-145/2020|EPI ISL 536540|A.2|Peru|2020-03-18	South America|hCoV-19/Brazil/PE-IAM139/2020|EPI ISL 500464|B.1.1|Brazil|2020-04-09	0.0005594494	South America
South America|hCoV-19/Peru/LIM-INS-130/2020|EPI ISL 536527|B.1.1.1|Peru|2020-03-18	South America|hCoV-19/Brazil/PE-IAM139/2020|EPI ISL 500464|B.1.1|Brazil|2020-04-09	0.0001747487	South America
South America|hCoV-19/Brazil/SP02cc/2020|EPI ISL 450506|B|Brazil|2020-03-18	South America|hCoV-19/Brazil/PE-IAM139/2020|EPI ISL 500464|B.1.1|Brazil|2020-04-09	0.0004895195	South America
South America|hCoV-19/Argentina/C1374/2020|EPI ISL 420599|B.1.255|Argentina|2020-03-18	South America|hCoV-19/Brazil/PE-IAM139/2020|EPI ISL 500464|B.1.1|Brazil|2020-04-09	0.0002796519	South America
South America|hCoV-19/Brazil/AC-IEC-162535/2020|EPI ISL 458139|B.1.1.33|Brazil|2020-03-18	South America|hCoV-19/Brazil/PE-IAM139/2020|EPI ISL 500464|B.1.1|Brazil|2020-04-09	0.0001747526	South America
South America|hCoV-19/Brazil/SP-624/2020|EPI ISL 515527|B.1.1.33|Brazil|2020-03-18	South America|hCoV-19/Brazil/PE-IAM139/2020|EPI ISL 500464|B.1.1|Brazil|2020-04-09	0.0001048416	South America
South America|hCoV-19/Peru/LIM-INS-161/2020|EPI ISL 536554|B.1.1|Peru|2020-03-18	South America|hCoV-19/Brazil/PE-IAM139/2020|EPI ISL 500464|B.1.1|Brazil|2020-04-09	0.0001048495	South America
South America|hCoV-19/Peru/ARE-INS-072/2020|EPI ISL 523979|B.1.1|Peru|2020-03-18	South America|hCoV-19/Brazil/PE-IAM139/2020|EPI ISL 500464|B.1.1|Brazil|2020-04-09	0.0000703840	South America
South America|hCoV-19/Peru/LIM-INS-158/2020|EPI ISL 536551|B.1.5|Peru|2020-03-18	South America|hCoV-19/Brazil/PE-IAM139/2020|EPI ISL 500464|B.1.1|Brazil|2020-04-09	0.0002097393	South America
South America|hCoV-19/Colombia/RIS-INS-81402/2020|EPI ISL 497736|B.1|Colombia|2020-03-18	South America|hCoV-19/Brazil/PE-IAM139/2020|EPI ISL 500464|B.1.1|Brazil|2020-04-09	0.0002097440	South America
South America|hCoV-19/Peru/LIM-INS-144/2020|EPI ISL 536539|A.2|Peru|2020-03-18	South America|hCoV-19/Brazil/PE-IAM139/2020|EPI ISL 500464|B.1.1|Brazil|2020-04-09	0.0005599975	South America
South America|hCoV-19/Colombia/NSA-INS-80656/2020|EPI ISL 456126|B.1.5|Colombia|2020-03-18	South America|hCoV-19/Brazil/PE-IAM139/2020|EPI ISL 500464|B.1.1|Brazil|2020-04-09	0.0002097247	South America
South America|hCoV-19/Peru/JUN-INS-153/2020|EPI ISL 536546|B.1.5|Peru|2020-03-18	South America|hCoV-19/Brazil/PE-IAM139/2020|EPI ISL 500464|B.1.1|Brazil|2020-04-09	0.0005347534	South America
South America|hCoV-19/Brazil/SC-0243/2020|EPI ISL 470652|B.1.1|Brazil|2020-03-18	South America|hCoV-19/Brazil/PE-IAM139/2020|EPI ISL 500464|B.1.1|Brazil|2020-04-09	0.0000707957	South America
South America|hCoV-19/Brazil/GO-0208/2020|EPI ISL 470575|B.1.22|Brazil|2020-03-18	South America|hCoV-19/Brazil/PE-IAM139/2020|EPI ISL 500464|B.1.1|Brazil|2020-04-09	0.0002502973	South America
South America|hCoV-19/Peru/LIM-INS-157/2020|EPI ISL 536550|B.1.1|Peru|2020-03-19	South America|hCoV-19/Brazil/PE-IAM139/2020|EPI ISL 500464|B.1.1|Brazil|2020-04-09	0.0000698947	South America
South America|hCoV-19/Chile/MA-ISPCH-5/2020|EPI ISL 445283|B.1|Chile|2020-03-19	South America|hCoV-19/Brazil/PE-IAM139/2020|EPI ISL 500464|B.1.1|Brazil|2020-04-09	0.0002097293	South America
South America|hCoV-19/Peru/LIM-INS-155/2020|EPI ISL 536548|B.1.255|Peru|2020-03-19	South America|hCoV-19/Brazil/PE-IAM139/2020|EPI ISL 500464|B.1.1|Brazil|2020-04-09	0.0002097293	South America
South America|hCoV-19/Chile/VS-ISPCH-3/2020|EPI ISL 445286|B.1|Chile|2020-03-19	South America|hCoV-19/Brazil/PE-IAM139/2020|EPI ISL 500464|B.1.1|Brazil|2020-04-09	0.0002446899	South America
South America|hCoV-19/Colombia/VAC-INS-82320/2020|EPI ISL 456151|B.1|Colombia|2020-03-19	South America|hCoV-19/Brazil/PE-IAM139/2020|EPI ISL 500464|B.1.1|Brazil|2020-04-09	0.0002097293	South America
South America|hCoV-19/Peru/JUN-UPCH-0118/2020|EPI ISL 568515|B.1.255|Peru|2020-03-19	South America|hCoV-19/Brazil/PE-IAM139/2020|EPI ISL 500464|B.1.1|Brazil|2020-04-09	0.0002446898	South America
South America|hCoV-19/Brazil/RJ-LVM161-2/2020|EPI ISL 528539|A.2|Brazil|2020-03-19	South America|hCoV-19/Brazil/PE-IAM139/2020|EPI ISL 500464|B.1.1|Brazil|2020-04-09	0.0005594645	South America
South America|hCoV-19/Chile/MA-ISPCH-4/2020|EPI ISL 445282|B.1.5|Chile|2020-03-19	South America|hCoV-19/Brazil/PE-IAM139/2020|EPI ISL 500464|B.1.1|Brazil|2020-04-09	0.0001747619	South America
South America|hCoV-19/Brazil/PB-IEC-161853/2020|EPI ISL 524801|B.1.5|Brazil|2020-03-19	South America|hCoV-19/Brazil/PE-IAM139/2020|EPI ISL 500464|B.1.1|Brazil|2020-04-09	0.0002446898	South America
South America|hCoV-19/Chile/RM-ISPCH-45/2020|EPI ISL 445324|B.1.5|Chile|2020-03-19	South America|hCoV-19/Brazil/PE-IAM139/2020|EPI ISL 500464|B.1.1|Brazil|2020-04-09	0.0001747667	South America
South America|hCoV-19/Brazil/SE-6536/2020|EPI ISL 541376|B.1.1.33|Brazil|2020-03-19	South America|hCoV-19/Brazil/PE-IAM139/2020|EPI ISL 500464|B.1.1|Brazil|2020-04-09	0.0001397921	South America
South America|hCoV-19/Brazil/SE-6533/2020|EPI ISL 541374|B.1.1|Brazil|2020-03-19	South America|hCoV-19/Brazil/PE-IAM139/2020|EPI ISL 500464|B.1.1|Brazil|2020-04-09	0.0001048444	South America
South America|hCoV-19/Chile/RM-ISPCH-36/2020|EPI ISL 445315|B.1.1|Chile|2020-03-19	South America|hCoV-19/Brazil/PE-IAM139/2020|EPI ISL 500464|B.1.1|Brazil|2020-04-09	0.0000698971	South America
South America|hCoV-19/Chile/RM-ISPCH-39/2020|EPI ISL 445318|B|Chile|2020-03-19	South America|hCoV-19/Brazil/PE-IAM139/2020|EPI ISL 500464|B.1.1|Brazil|2020-04-09	0.0004195631	South America
South America|hCoV-19/Peru/LIM-INS-162/2020|EPI ISL 536555|B.1.1|Peru|2020-03-19	South America|hCoV-19/Brazil/PE-IAM139/2020|EPI ISL 500464|B.1.1|Brazil|2020-04-09	0.0001054488	South America
South America|hCoV-19/Chile/VS-CMM-28875/2020|EPI ISL 459864|B.1.1|Chile|2020-03-19	South America|hCoV-19/Brazil/PE-IAM139/2020|EPI ISL 500464|B.1.1|Brazil|2020-04-09	0.0000352845	South America
South America|hCoV-19/Brazil/SP-L7-CD67/2020|EPI ISL 476435|B.1.1.33|Brazil|2020-03-19	South America|hCoV-19/Brazil/PE-IAM139/2020|EPI ISL 500464|B.1.1|Brazil|2020-04-09	0.0001412176	South America
South America|hCoV-19/Peru/JUN-INS-154/2020|EPI ISL 536547|B.1|Peru|2020-03-19	South America|hCoV-19/Brazil/PE-IAM139/2020|EPI ISL 500464|B.1.1|Brazil|2020-04-09	0.0002123659	South America
South America|hCoV-19/Brazil/MG-0215/2020|EPI ISL 470581|B.1|Brazil|2020-03-19	South America|hCoV-19/Brazil/PE-IAM139/2020|EPI ISL 500464|B.1.1|Brazil|2020-04-09	0.0003154179	South America
South America|hCoV-19/Brazil/MG-0216/2020|EPI ISL 470582|B.1.1.33|Brazil|2020-03-19	South America|hCoV-19/Brazil/PE-IAM139/2020|EPI ISL 500464|B.1.1|Brazil|2020-04-09	0.0001751971	South America
South America|hCoV-19/Brazil/SP-L7-CD76/2020|EPI ISL 476443|B.1|Brazil|2020-03-19	South America|hCoV-19/Brazil/PE-IAM139/2020|EPI ISL 500464|B.1.1|Brazil|2020-04-09	0.0002474082	South America
South America|hCoV-19/Uruguay/UY-10/2020|EPI ISL 429257|B.31|Uruguay|2020-03-19	South America|hCoV-19/Brazil/PE-IAM139/2020|EPI ISL 500464|B.1.1|Brazil|2020-04-09	0.0006425122	South America
South America|hCoV-19/Brazil/PI-0239/2020|EPI ISL 470613|B.1.1.33|Brazil|2020-03-19	South America|hCoV-19/Brazil/PE-IAM139/2020|EPI ISL 500464|B.1.1|Brazil|2020-04-09	0.0001062035	South America
South America|hCoV-19/Brazil/SP-L11-CD200/2020|EPI ISL 476201|B.1.1.33|Brazil|2020-03-19	South America|hCoV-19/Brazil/PE-IAM139/2020|EPI ISL 500464|B.1.1|Brazil|2020-04-09	0.0000729557	South America
South America|hCoV-19/Brazil/SP-L9-CD122/2020|EPI ISL 476472|B.1.255|Brazil|2020-03-19	South America|hCoV-19/Brazil/PE-IAM139/2020|EPI ISL 500464|B.1.1|Brazil|2020-04-09	0.0002164386	South America
South America|hCoV-19/Colombia/VAC-INS-82307/2020|EPI ISL 456143|B.1|Colombia|2020-03-19	South America|hCoV-19/Brazil/PE-IAM139/2020|EPI ISL 500464|B.1.1|Brazil|2020-04-09	0.0002175846	South America
South America|hCoV-19/Brazil/RS-L10-CD175/2020|EPI ISL 476188|B.1.1.33|Brazil|2020-03-19	South America|hCoV-19/Brazil/PE-IAM139/2020|EPI ISL 500464|B.1.1|Brazil|2020-04-09	0.0000736676	South America
South America|hCoV-19/Chile/VS-ISPCH-4/2020|EPI ISL 445287|B.1.5|Chile|2020-03-19	South America|hCoV-19/Brazil/PE-IAM139/2020|EPI ISL 500464|B.1.1|Brazil|2020-04-09	0.0001048504	South America
South America|hCoV-19/Aruba/AW-RIVM-10115/2020|EPI ISL 547448|B.1|Aruba|2020-03-20	South America|hCoV-19/Brazil/PE-IAM139/2020|EPI ISL 500464|B.1.1|Brazil|2020-04-09	0.0002447017	South America
South America|hCoV-19/Brazil/PA-IEC-161548/2020|EPI ISL 450874|B.1.1.33|Brazil|2020-03-20	South America|hCoV-19/Brazil/PE-IAM139/2020|EPI ISL 500464|B.1.1|Brazil|2020-04-09	0.0001048416	South America
South America|hCoV-19/Peru/ARE-INS-164/2020|EPI ISL 536557|B.1.5|Peru|2020-03-20	South America|hCoV-19/Brazil/PE-IAM139/2020|EPI ISL 500464|B.1.1|Brazil|2020-04-09	0.0001747667	South America
South America|hCoV-19/Peru/LIM-UPCH-0011/2020|EPI ISL 529068|B.1.1.1|Peru|2020-03-20	South America|hCoV-19/Brazil/PE-IAM139/2020|EPI ISL 500464|B.1.1|Brazil|2020-04-09	0.0002796520	South America
South America|hCoV-19/Colombia/ANT-INS-82457/2020|EPI ISL 456146|B.1.5|Colombia|2020-03-20	South America|hCoV-19/Brazil/PE-IAM139/2020|EPI ISL 500464|B.1.1|Brazil|2020-04-09	0.0001747667	South America
South America|hCoV-19/Peru/ARE-INS-165/2020|EPI ISL 536558|B.1|Peru|2020-03-20	South America|hCoV-19/Brazil/PE-IAM139/2020|EPI ISL 500464|B.1.1|Brazil|2020-04-09	0.0002446898	South America
South America|hCoV-19/Chile/RM-ISPCH-69/2020|EPI ISL 445365|B.1|Chile|2020-03-20	South America|hCoV-19/Brazil/PE-IAM139/2020|EPI ISL 500464|B.1.1|Brazil|2020-04-09	0.0002097293	South America
South America|hCoV-19/Chile/MA-ISPCH-7/2020|EPI ISL 445288|B.1|Chile|2020-03-20	South America|hCoV-19/Brazil/PE-IAM139/2020|EPI ISL 500464|B.1.1|Brazil|2020-04-09	0.0002446964	South America
South America|hCoV-19/Peru/LIM-INS-156/2020|EPI ISL 536549|B.1.5|Peru|2020-03-20	South America|hCoV-19/Brazil/PE-IAM139/2020|EPI ISL 500464|B.1.1|Brazil|2020-04-09	0.0001747667	South America
South America|hCoV-19/Peru/ICA-INS-166/2020|EPI ISL 536559|B.1.1|Peru|2020-03-20	South America|hCoV-19/Brazil/PE-IAM139/2020|EPI ISL 500464|B.1.1|Brazil|2020-04-09	0.0001048495	South America
South America|hCoV-19/Peru/ARE-UPCH-0111/2020|EPI ISL 540988|B.1|Peru|2020-03-20	South America|hCoV-19/Brazil/PE-IAM139/2020|EPI ISL 500464|B.1.1|Brazil|2020-04-09	0.0002446898	South America
South America|hCoV-19/Brazil/RJ-763/2020|EPI ISL 427302|B.1.1.33|Brazil|2020-03-20	South America|hCoV-19/Brazil/PE-IAM139/2020|EPI ISL 500464|B.1.1|Brazil|2020-04-09	0.0001048416	South America
South America|hCoV-19/Brazil/SE-6530/2020|EPI ISL 541373|B.1.1|Brazil|2020-03-20	South America|hCoV-19/Brazil/PE-IAM139/2020|EPI ISL 500464|B.1.1|Brazil|2020-04-09	0.0001048416	South America
South America|hCoV-19/Brazil/MG-CV42/2020|EPI ISL 429695|B.1|Brazil|2020-03-20	South America|hCoV-19/Brazil/PE-IAM139/2020|EPI ISL 500464|B.1.1|Brazil|2020-04-09	0.0001751867	South America
South America|hCoV-19/Peru/ARE-UPCH-0110/2020|EPI ISL 540987|B.1.5|Peru|2020-03-20	South America|hCoV-19/Brazil/PE-IAM139/2020|EPI ISL 500464|B.1.1|Brazil|2020-04-09	0.0001747666	South America
South America|hCoV-19/Colombia/MAG-INS-81035/2020|EPI ISL 456125|B.1.255|Colombia|2020-03-20	South America|hCoV-19/Brazil/PE-IAM139/2020|EPI ISL 500464|B.1.1|Brazil|2020-04-09	0.0002473000	South America
South America|hCoV-19/Brazil/MG-0217/2020|EPI ISL 470583|B.1.1.33|Brazil|2020-03-20	South America|hCoV-19/Brazil/PE-IAM139/2020|EPI ISL 500464|B.1.1|Brazil|2020-04-09	0.0001073472	South America
South America|hCoV-19/Chile/RM-ISPCH-47/2020|EPI ISL 445326|B.1.5|Chile|2020-03-21	South America|hCoV-19/Brazil/PE-IAM139/2020|EPI ISL 500464|B.1.1|Brazil|2020-04-09	0.0002097248	South America
South America|hCoV-19/Chile/MA-ISPCH-14/2020|EPI ISL 445295|B.1.98|Chile|2020-03-21	South America|hCoV-19/Brazil/PE-IAM139/2020|EPI ISL 500464|B.1.1|Brazil|2020-04-09	0.0001747619	South America
South America|hCoV-19/Chile/RM-ISPCH-71/2020|EPI ISL 445367|B.1.1.33|Chile|2020-03-21	South America|hCoV-19/Brazil/PE-IAM139/2020|EPI ISL 500464|B.1.1|Brazil|2020-04-09	0.0001397988	South America
South America|hCoV-19/Peru/LIM-UPCH-0119/2020|EPI ISL 568516|B.1.1|Peru|2020-03-21	South America|hCoV-19/Brazil/PE-IAM139/2020|EPI ISL 500464|B.1.1|Brazil|2020-04-09	0.0000698947	South America
South America|hCoV-19/Chile/RM-ISPCH-23/2020|EPI ISL 445302|B.1.1|Chile|2020-03-21	South America|hCoV-19/Brazil/PE-IAM139/2020|EPI ISL 500464|B.1.1|Brazil|2020-04-09	0.0000349456	South America
South America|hCoV-19/Chile/MA-ISPCH-9/2020|EPI ISL 445290|B.1|Chile|2020-03-21	South America|hCoV-19/Brazil/PE-IAM139/2020|EPI ISL 500464|B.1.1|Brazil|2020-04-09	0.0002097293	South America
South America|hCoV-19/Chile/RM-ISPCH-48/2020|EPI ISL 445327|B.1.5|Chile|2020-03-21	South America|hCoV-19/Brazil/PE-IAM139/2020|EPI ISL 500464|B.1.1|Brazil|2020-04-09	0.0002446780	South America
South America|hCoV-19/Chile/RM-ISPCH-70/2020|EPI ISL 445366|B.1.5|Chile|2020-03-21	South America|hCoV-19/Brazil/PE-IAM139/2020|EPI ISL 500464|B.1.1|Brazil|2020-04-09	0.0001747667	South America
South America|hCoV-19/Chile/MA-ISPCH-13/2020|EPI ISL 445294|B.1|Chile|2020-03-21	South America|hCoV-19/Brazil/PE-IAM139/2020|EPI ISL 500464|B.1.1|Brazil|2020-04-09	0.0002097366	South America
South America|hCoV-19/Chile/MA-ISPCH-10/2020|EPI ISL 445291|B.1|Chile|2020-03-21	South America|hCoV-19/Brazil/PE-IAM139/2020|EPI ISL 500464|B.1.1|Brazil|2020-04-09	0.0002097440	South America
South America|hCoV-19/Brazil/CE-L12-CD224/2020|EPI ISL 476218|B.1.5|Brazil|2020-03-21	South America|hCoV-19/Brazil/PE-IAM139/2020|EPI ISL 500464|B.1.1|Brazil|2020-04-09	0.0002593164	South America
South America|hCoV-19/Chile/RM-ISPCH-59/2020|EPI ISL 445355|B.1.5|Chile|2020-03-22	South America|hCoV-19/Brazil/PE-IAM139/2020|EPI ISL 500464|B.1.1|Brazil|2020-04-09	0.0002097342	South America
South America|hCoV-19/Chile/MA-ISPCH-11/2020|EPI ISL 445292|B.1|Chile|2020-03-22	South America|hCoV-19/Brazil/PE-IAM139/2020|EPI ISL 500464|B.1.1|Brazil|2020-04-09	0.0002446964	South America
South America|hCoV-19/Argentina/C3013/2020|EPI ISL 420598|B.1.220|Argentina|2020-03-22	South America|hCoV-19/Brazil/PE-IAM139/2020|EPI ISL 500464|B.1.1|Brazil|2020-04-09	0.0002446780	South America
South America|hCoV-19/Brazil/SP-144/2020|EPI ISL 468310|B.1.1.33|Brazil|2020-03-22	South America|hCoV-19/Brazil/PE-IAM139/2020|EPI ISL 500464|B.1.1|Brazil|2020-04-09	0.0001397958	South America
South America|hCoV-19/Peru/LIM-INS-168/2020|EPI ISL 536561|A.2|Peru|2020-03-22	South America|hCoV-19/Brazil/PE-IAM139/2020|EPI ISL 500464|B.1.1|Brazil|2020-04-09	0.0005594494	South America
South America|hCoV-19/Chile/MA-ISPCH-15/2020|EPI ISL 445299|B.1|Chile|2020-03-22	South America|hCoV-19/Brazil/PE-IAM139/2020|EPI ISL 500464|B.1.1|Brazil|2020-04-09	0.0002446898	South America
South America|hCoV-19/Aruba/AW-RIVM-10122/2020|EPI ISL 547449|B.40|Aruba|2020-03-22	South America|hCoV-19/Brazil/PE-IAM139/2020|EPI ISL 500464|B.1.1|Brazil|2020-04-09	0.0004895088	South America
South America|hCoV-19/Brazil/DF-891/2020|EPI ISL 427298|B.1.1.33|Brazil|2020-03-22	South America|hCoV-19/Brazil/PE-IAM139/2020|EPI ISL 500464|B.1.1|Brazil|2020-04-09	0.0001048416	South America
South America|hCoV-19/Colombia/BOL-INS-84730/2020|EPI ISL 497738|B.1|Colombia|2020-03-22	South America|hCoV-19/Brazil/PE-IAM139/2020|EPI ISL 500464|B.1.1|Brazil|2020-04-09	0.0001747925	South America
South America|hCoV-19/Colombia/DC-INS-84861/2020|EPI ISL 456116|B.1.5|Colombia|2020-03-22	South America|hCoV-19/Brazil/PE-IAM139/2020|EPI ISL 500464|B.1.1|Brazil|2020-04-09	0.0001784524	South America
South America|hCoV-19/Brazil/MG-CV49/2020|EPI ISL 429702|B.1.5|Brazil|2020-03-22	South America|hCoV-19/Brazil/PE-IAM139/2020|EPI ISL 500464|B.1.1|Brazil|2020-04-09	0.0002166547	South America
South America|hCoV-19/Brazil/SP-L7-CD63/2020|EPI ISL 476432|B.1.255|Brazil|2020-03-22	South America|hCoV-19/Brazil/PE-IAM139/2020|EPI ISL 500464|B.1.1|Brazil|2020-04-09	0.0002577891	South America
South America|hCoV-19/Brazil/SP-602/2020|EPI ISL 515526|B.1.1|Brazil|2020-03-23	South America|hCoV-19/Brazil/PE-IAM139/2020|EPI ISL 500464|B.1.1|Brazil|2020-04-09	0.0001048462	South America
South America|hCoV-19/Peru/LAL-UPCH-0109/2020|EPI ISL 540986|B.1.1|Peru|2020-03-23	South America|hCoV-19/Brazil/PE-IAM139/2020|EPI ISL 500464|B.1.1|Brazil|2020-04-09	0.0001397988	South America
South America|hCoV-19/Brazil/SP-279/2020|EPI ISL 527858|B.1.1.33|Brazil|2020-03-23	South America|hCoV-19/Brazil/PE-IAM139/2020|EPI ISL 500464|B.1.1|Brazil|2020-04-09	0.0001747526	South America
South America|hCoV-19/Brazil/RJ-DCVN01/2020|EPI ISL 483065|B.1.3|Brazil|2020-03-23	South America|hCoV-19/Brazil/PE-IAM139/2020|EPI ISL 500464|B.1.1|Brazil|2020-04-09	0.0003146241	South America
South America|hCoV-19/Brazil/DF-861/2020|EPI ISL 427296|B.1.1.33|Brazil|2020-03-23	South America|hCoV-19/Brazil/PE-IAM139/2020|EPI ISL 500464|B.1.1|Brazil|2020-04-09	0.0001397921	South America
South America|hCoV-19/Brazil/DF-862/2020|EPI ISL 427297|B.1.1.33|Brazil|2020-03-23	South America|hCoV-19/Brazil/PE-IAM139/2020|EPI ISL 500464|B.1.1|Brazil|2020-04-09	0.0001048416	South America
South America|hCoV-19/Chile/LI-ISPCH-9/2020|EPI ISL 445300|B.1.1|Chile|2020-03-23	South America|hCoV-19/Brazil/PE-IAM139/2020|EPI ISL 500464|B.1.1|Brazil|2020-04-09	0.0000698952	South America
South America|hCoV-19/Chile/RM-ISPCH-51/2020|EPI ISL 445330|B.1|Chile|2020-03-23	South America|hCoV-19/Brazil/PE-IAM139/2020|EPI ISL 500464|B.1.1|Brazil|2020-04-09	0.0002097366	South America
South America|hCoV-19/Chile/RM-ISPCH-50/2020|EPI ISL 445329|B|Chile|2020-03-23	South America|hCoV-19/Brazil/PE-IAM139/2020|EPI ISL 500464|B.1.1|Brazil|2020-04-09	0.0003496348	South America
South America|hCoV-19/Chile/LI-ISPCH-8/2020|EPI ISL 445298|B.1.1|Chile|2020-03-23	South America|hCoV-19/Brazil/PE-IAM139/2020|EPI ISL 500464|B.1.1|Brazil|2020-04-09	0.0001048568	South America
South America|hCoV-19/Colombia/CES-INS-87973/2020|EPI ISL 498153|B.1.255|Colombia|2020-03-23	South America|hCoV-19/Brazil/PE-IAM139/2020|EPI ISL 500464|B.1.1|Brazil|2020-04-09	0.0002097440	South America
South America|hCoV-19/Colombia/QUI-INS-85082/2020|EPI ISL 497744|B|Colombia|2020-03-23	South America|hCoV-19/Brazil/PE-IAM139/2020|EPI ISL 500464|B.1.1|Brazil|2020-04-09	0.0001398308	South America
South America|hCoV-19/Uruguay/UY-NYUMC857/2020|EPI ISL 457953|B.1.1.33|Uruguay|2020-03-23	South America|hCoV-19/Brazil/PE-IAM139/2020|EPI ISL 500464|B.1.1|Brazil|2020-04-09	0.0001059747	South America
South America|hCoV-19/Peru/CAL-INS-137/2020|EPI ISL 536532|B.1.1.1|Peru|2020-03-23	South America|hCoV-19/Brazil/PE-IAM139/2020|EPI ISL 500464|B.1.1|Brazil|2020-04-09	0.0001411710	South America
South America|hCoV-19/Brazil/MG-0218/2020|EPI ISL 470584|B.1.1.33|Brazil|2020-03-23	South America|hCoV-19/Brazil/PE-IAM139/2020|EPI ISL 500464|B.1.1|Brazil|2020-04-09	0.0001051134	South America
South America|hCoV-19/Brazil/RJ-0247/2020|EPI ISL 470615|B.1.1.33|Brazil|2020-03-23	South America|hCoV-19/Brazil/PE-IAM139/2020|EPI ISL 500464|B.1.1|Brazil|2020-04-09	0.0001768450	South America
South America|hCoV-19/Brazil/SP-L9-CD137/2020|EPI ISL 476484|B.1.1.33|Brazil|2020-03-23	South America|hCoV-19/Brazil/PE-IAM139/2020|EPI ISL 500464|B.1.1|Brazil|2020-04-09	0.0001801434	South America
South America|hCoV-19/Brazil/SP-L7-CD70/2020|EPI ISL 476437|B.1.255|Brazil|2020-03-23	South America|hCoV-19/Brazil/PE-IAM139/2020|EPI ISL 500464|B.1.1|Brazil|2020-04-09	0.0002163916	South America
South America|hCoV-19/Brazil/SP-L8-CD101/2020|EPI ISL 476450|B.1.1.33|Brazil|2020-03-23	South America|hCoV-19/Brazil/PE-IAM139/2020|EPI ISL 500464|B.1.1|Brazil|2020-04-09	0.0001091309	South America
South America|hCoV-19/Brazil/CE-L11-CD196/2020|EPI ISL 476200|B.1.212|Brazil|2020-03-23	South America|hCoV-19/Brazil/PE-IAM139/2020|EPI ISL 500464|B.1.1|Brazil|2020-04-09	0.0002573396	South America
South America|hCoV-19/Brazil/MA-IEC-162157/2020|EPI ISL 524797|B.1.1.33|Brazil|2020-03-24	South America|hCoV-19/Brazil/PE-IAM139/2020|EPI ISL 500464|B.1.1|Brazil|2020-04-09	0.0001048413	South America
South America|hCoV-19/Brazil/SP-165/2020|EPI ISL 523963|B.1|Brazil|2020-03-24	South America|hCoV-19/Brazil/PE-IAM139/2020|EPI ISL 500464|B.1.1|Brazil|2020-04-09	0.0002097293	South America
South America|hCoV-19/Peru/LIM-INS-019/2020|EPI ISL 491172|B.1.1.1|Peru|2020-03-24	South America|hCoV-19/Brazil/PE-IAM139/2020|EPI ISL 500464|B.1.1|Brazil|2020-04-09	0.0002111715	South America
South America|hCoV-19/Peru/LIM-INS-022/2020|EPI ISL 491428|B.1.1.1|Peru|2020-03-24	South America|hCoV-19/Brazil/PE-IAM139/2020|EPI ISL 500464|B.1.1|Brazil|2020-04-09	0.0001759722	South America
South America|hCoV-19/Brazil/SP-L7-CD72/2020|EPI ISL 476439|B.1.1.33|Brazil|2020-03-24	South America|hCoV-19/Brazil/PE-IAM139/2020|EPI ISL 500464|B.1.1|Brazil|2020-04-09	0.0001765313	South America
South America|hCoV-19/Brazil/SP-L9-CD91/2020|EPI ISL 476490|B.1.255|Brazil|2020-03-24	South America|hCoV-19/Brazil/PE-IAM139/2020|EPI ISL 500464|B.1.1|Brazil|2020-04-09	0.0002471865	South America
South America|hCoV-19/Brazil/SC-L16-CD314/2020|EPI ISL 476278|B.1.1.33|Brazil|2020-03-24	South America|hCoV-19/Brazil/PE-IAM139/2020|EPI ISL 500464|B.1.1|Brazil|2020-04-09	0.0001765838	South America
South America|hCoV-19/Brazil/RJ-0248/2020|EPI ISL 470616|B.1.5|Brazil|2020-03-24	South America|hCoV-19/Brazil/PE-IAM139/2020|EPI ISL 500464|B.1.1|Brazil|2020-04-09	0.0002103037	South America
South America|hCoV-19/Brazil/SP-L9-CD140/2020|EPI ISL 476487|B.1.1.33|Brazil|2020-03-24	South America|hCoV-19/Brazil/PE-IAM139/2020|EPI ISL 500464|B.1.1|Brazil|2020-04-09	0.0001413278	South America
South America|hCoV-19/Brazil/SP-L9-CD139/2020|EPI ISL 476486|B.1.1.33|Brazil|2020-03-24	South America|hCoV-19/Brazil/PE-IAM139/2020|EPI ISL 500464|B.1.1|Brazil|2020-04-09	0.0001081949	South America
South America|hCoV-19/Chile/MA-CMM-31600/2020|EPI ISL 459861|B.1|Chile|2020-03-25	South America|hCoV-19/Brazil/PE-IAM139/2020|EPI ISL 500464|B.1.1|Brazil|2020-04-09	0.0002097294	South America
South America|hCoV-19/Brazil/SP-625/2020|EPI ISL 515528|B.1.1.33|Brazil|2020-03-25	South America|hCoV-19/Brazil/PE-IAM139/2020|EPI ISL 500464|B.1.1|Brazil|2020-04-09	0.0001048416	South America
South America|hCoV-19/Brazil/RJ-818/2020|EPI ISL 427303|B.1.1.33|Brazil|2020-03-25	South America|hCoV-19/Brazil/PE-IAM139/2020|EPI ISL 500464|B.1.1|Brazil|2020-04-09	0.0001048416	South America
South America|hCoV-19/Brazil/RJ-1111/2020|EPI ISL 456076|B.1.1.33|Brazil|2020-03-25	South America|hCoV-19/Brazil/PE-IAM139/2020|EPI ISL 500464|B.1.1|Brazil|2020-04-09	0.0001397921	South America
South America|hCoV-19/Brazil/RJ-1119/2020|EPI ISL 456077|B.1.1.33|Brazil|2020-03-25	South America|hCoV-19/Brazil/PE-IAM139/2020|EPI ISL 500464|B.1.1|Brazil|2020-04-09	0.0001048453	South America
South America|hCoV-19/Peru/LIM-INS-017/2020|EPI ISL 490316|B.1.255|Peru|2020-03-25	South America|hCoV-19/Brazil/PE-IAM139/2020|EPI ISL 500464|B.1.1|Brazil|2020-04-09	0.0002111980	South America
South America|hCoV-19/Peru/LIM-INS-024/2020|EPI ISL 491429|A.2|Peru|2020-03-25	South America|hCoV-19/Brazil/PE-IAM139/2020|EPI ISL 500464|B.1.1|Brazil|2020-04-09	0.0005281597	South America
South America|hCoV-19/Peru/LIM-INS-018/2020|EPI ISL 490975|B.1|Peru|2020-03-25	South America|hCoV-19/Brazil/PE-IAM139/2020|EPI ISL 500464|B.1.1|Brazil|2020-04-09	0.0002464100	South America
South America|hCoV-19/Brazil/SP-636/2020|EPI ISL 515550|B.1.1.33|Brazil|2020-03-25	South America|hCoV-19/Brazil/PE-IAM139/2020|EPI ISL 500464|B.1.1|Brazil|2020-04-09	0.0001048452	South America
South America|hCoV-19/Colombia/ANT-UdeA-200325-01/2020|EPI ISL 536399|B.1.5|Colombia|2020-03-25	South America|hCoV-19/Brazil/PE-IAM139/2020|EPI ISL 500464|B.1.1|Brazil|2020-04-09	0.0001747789	South America
South America|hCoV-19/Colombia/MAG-INS-87968/2020|EPI ISL 498152|B.1|Colombia|2020-03-25	South America|hCoV-19/Brazil/PE-IAM139/2020|EPI ISL 500464|B.1.1|Brazil|2020-04-09	0.0003146640	South America
South America|hCoV-19/Chile/AR-ISPCH-14/2020|EPI ISL 445348|B.1.255|Chile|2020-03-25	South America|hCoV-19/Brazil/PE-IAM139/2020|EPI ISL 500464|B.1.1|Brazil|2020-04-09	0.0002097513	South America
South America|hCoV-19/Colombia/ATL-INS-88612/2020|EPI ISL 498155|B.1|Colombia|2020-03-25	South America|hCoV-19/Brazil/PE-IAM139/2020|EPI ISL 500464|B.1.1|Brazil|2020-04-09	0.0001747864	South America
South America|hCoV-19/Uruguay/UY-NYUMC861/2020|EPI ISL 457957|B.1.1.1|Uruguay|2020-03-25	South America|hCoV-19/Brazil/PE-IAM139/2020|EPI ISL 500464|B.1.1|Brazil|2020-04-09	0.0002114723	South America
South America|hCoV-19/Brazil/SP-L11-CD93/2020|EPI ISL 476204|B.1.1.33|Brazil|2020-03-25	South America|hCoV-19/Brazil/PE-IAM139/2020|EPI ISL 500464|B.1.1|Brazil|2020-04-09	0.0002142028	South America
South America|hCoV-19/Brazil/RJ-0249/2020|EPI ISL 470617|B.1.1.33|Brazil|2020-03-25	South America|hCoV-19/Brazil/PE-IAM139/2020|EPI ISL 500464|B.1.1|Brazil|2020-04-09	0.0001061959	South America
South America|hCoV-19/Brazil/RJ-872/2020|EPI ISL 427304|B.1.1.33|Brazil|2020-03-26	South America|hCoV-19/Brazil/PE-IAM139/2020|EPI ISL 500464|B.1.1|Brazil|2020-04-09	0.0001747526	South America
South America|hCoV-19/Brazil/PR-5623/2020|EPI ISL 541346|B.1.3|Brazil|2020-03-26	South America|hCoV-19/Brazil/PE-IAM139/2020|EPI ISL 500464|B.1.1|Brazil|2020-04-09	0.0003496026	South America
South America|hCoV-19/Colombia/CAL-GUR-0072/2020|EPI ISL 447734|A.2|Colombia|2020-03-26	South America|hCoV-19/Brazil/PE-IAM139/2020|EPI ISL 500464|B.1.1|Brazil|2020-04-09	0.0005944494	South America
South America|hCoV-19/Colombia/VAC-GUR-0084/2020|EPI ISL 447735|B.1|Colombia|2020-03-26	South America|hCoV-19/Brazil/PE-IAM139/2020|EPI ISL 500464|B.1.1|Brazil|2020-04-09	0.0002097660	South America
South America|hCoV-19/Colombia/VAC-GUR-0135/2020|EPI ISL 447737|B.1|Colombia|2020-03-26	South America|hCoV-19/Brazil/PE-IAM139/2020|EPI ISL 500464|B.1.1|Brazil|2020-04-09	0.0002447583	South America
South America|hCoV-19/Colombia/BOY-INS-88871/2020|EPI ISL 498158|B|Colombia|2020-03-26	South America|hCoV-19/Brazil/PE-IAM139/2020|EPI ISL 500464|B.1.1|Brazil|2020-04-09	0.0001398259	South America
South America|hCoV-19/Colombia/VAC-GUR-0094/2020|EPI ISL 447736|B.1|Colombia|2020-03-26	South America|hCoV-19/Brazil/PE-IAM139/2020|EPI ISL 500464|B.1.1|Brazil|2020-04-09	0.0002458273	South America
South America|hCoV-19/Uruguay/UY-NYUMC863/2020|EPI ISL 457959|B|Uruguay|2020-03-26	South America|hCoV-19/Brazil/PE-IAM139/2020|EPI ISL 500464|B.1.1|Brazil|2020-04-09	0.0004595820	South America
South America|hCoV-19/Brazil/SC-L17-CD322/2020|EPI ISL 476297|B.1.1.33|Brazil|2020-03-26	South America|hCoV-19/Brazil/PE-IAM139/2020|EPI ISL 500464|B.1.1|Brazil|2020-04-09	0.0001059111	South America
South America|hCoV-19/Brazil/RJ-0250/2020|EPI ISL 470618|B.1.1.33|Brazil|2020-03-26	South America|hCoV-19/Brazil/PE-IAM139/2020|EPI ISL 500464|B.1.1|Brazil|2020-04-09	0.0001051945	South America
South America|hCoV-19/Brazil/SP-L14-CD241/2020|EPI ISL 476245|B.1.1.33|Brazil|2020-03-26	South America|hCoV-19/Brazil/PE-IAM139/2020|EPI ISL 500464|B.1.1|Brazil|2020-04-09	0.0000716415	South America
South America|hCoV-19/Argentina/PAIS-A0003/2020|EPI ISL 430795|B.1|Argentina|2020-03-26	South America|hCoV-19/Brazil/PE-IAM139/2020|EPI ISL 500464|B.1.1|Brazil|2020-04-09	0.0002202549	South America
South America|hCoV-19/Argentina/PAIS-A0004/2020|EPI ISL 430796|B.1.5|Argentina|2020-03-27	South America|hCoV-19/Brazil/PE-IAM139/2020|EPI ISL 500464|B.1.1|Brazil|2020-04-09	0.0002796730	South America
South America|hCoV-19/Argentina/PAIS-A0005/2020|EPI ISL 430797|B.1.1|Argentina|2020-03-27	South America|hCoV-19/Brazil/PE-IAM139/2020|EPI ISL 500464|B.1.1|Brazil|2020-04-09	0.0001050058	South America
South America|hCoV-19/Chile/RM-CMM-32205/2020|EPI ISL 459859|B.1.5|Chile|2020-03-27	South America|hCoV-19/Brazil/PE-IAM139/2020|EPI ISL 500464|B.1.1|Brazil|2020-04-09	0.0001747666	South America
South America|hCoV-19/Peru/LIM-INS-020/2020|EPI ISL 490976|B.1.1.1|Peru|2020-03-27	South America|hCoV-19/Brazil/PE-IAM139/2020|EPI ISL 500464|B.1.1|Brazil|2020-04-09	0.0001760651	South America
South America|hCoV-19/Brazil/RJ-0251/2020|EPI ISL 470619|B.1|Brazil|2020-03-27	South America|hCoV-19/Brazil/PE-IAM139/2020|EPI ISL 500464|B.1.1|Brazil|2020-04-09	0.0001752441	South America
South America|hCoV-19/Brazil/SP-L14-CD260/2020|EPI ISL 476256|B.1|Brazil|2020-03-27	South America|hCoV-19/Brazil/PE-IAM139/2020|EPI ISL 500464|B.1.1|Brazil|2020-04-09	0.0001766869	South America
South America|hCoV-19/Brazil/SP-L14-CD242/2020|EPI ISL 476246|B.1.1.33|Brazil|2020-03-27	South America|hCoV-19/Brazil/PE-IAM139/2020|EPI ISL 500464|B.1.1|Brazil|2020-04-09	0.0001060421	South America
South America|hCoV-19/Brazil/SP-L17-CD324/2020|EPI ISL 476298|B.1.1|Brazil|2020-03-27	South America|hCoV-19/Brazil/PE-IAM139/2020|EPI ISL 500464|B.1.1|Brazil|2020-04-09	0.0001429127	South America
South America|hCoV-19/Brazil/SP-L17-CD327/2020|EPI ISL 476299|B.1.212|Brazil|2020-03-27	South America|hCoV-19/Brazil/PE-IAM139/2020|EPI ISL 500464|B.1.1|Brazil|2020-04-09	0.0002883842	South America
South America|hCoV-19/Chile/RM-ISPCH-75/2020|EPI ISL 445371|B.1.5|Chile|2020-03-28	South America|hCoV-19/Brazil/PE-IAM139/2020|EPI ISL 500464|B.1.1|Brazil|2020-04-09	0.0002097304	South America
South America|hCoV-19/Argentina/PAIS-A0006/2020|EPI ISL 430798|B.1.3|Argentina|2020-03-28	South America|hCoV-19/Brazil/PE-IAM139/2020|EPI ISL 500464|B.1.1|Brazil|2020-04-09	0.0003146242	South America
South America|hCoV-19/Colombia/CUN-GUR-0454/2020|EPI ISL 447744|B.1.255|Colombia|2020-03-28	South America|hCoV-19/Brazil/PE-IAM139/2020|EPI ISL 500464|B.1.1|Brazil|2020-04-09	0.0002097366	South America
South America|hCoV-19/Colombia/RIS-INS-87267/2020|EPI ISL 497745|B.1|Colombia|2020-03-28	South America|hCoV-19/Brazil/PE-IAM139/2020|EPI ISL 500464|B.1.1|Brazil|2020-04-09	0.0002097440	South America
South America|hCoV-19/Brazil/SP-120/2020|EPI ISL 515521|B.1.1.33|Brazil|2020-03-28	South America|hCoV-19/Brazil/PE-IAM139/2020|EPI ISL 500464|B.1.1|Brazil|2020-04-09	0.0001048783	South America
South America|hCoV-19/Brazil/PR-5622/2020|EPI ISL 541345|B.1|Brazil|2020-03-28	South America|hCoV-19/Brazil/PE-IAM139/2020|EPI ISL 500464|B.1.1|Brazil|2020-04-09	0.0002451182	South America
South America|hCoV-19/Uruguay/UY-NYUMC865/2020|EPI ISL 457961|B|Uruguay|2020-03-28	South America|hCoV-19/Brazil/PE-IAM139/2020|EPI ISL 500464|B.1.1|Brazil|2020-04-09	0.0004578503	South America
South America|hCoV-19/Uruguay/UY-NYUMC867/2020|EPI ISL 457963|B.1.1.1|Uruguay|2020-03-28	South America|hCoV-19/Brazil/PE-IAM139/2020|EPI ISL 500464|B.1.1|Brazil|2020-04-09	0.0002112267	South America
South America|hCoV-19/Brazil/CE-L16-CD332/2020|EPI ISL 476281|B.1.1.33|Brazil|2020-03-28	South America|hCoV-19/Brazil/PE-IAM139/2020|EPI ISL 500464|B.1.1|Brazil|2020-04-09	0.0001070369	South America
South America|hCoV-19/Brazil/SP-551/2020|EPI ISL 471554|B.1.1.33|Brazil|2020-03-29	South America|hCoV-19/Brazil/PE-IAM139/2020|EPI ISL 500464|B.1.1|Brazil|2020-04-09	0.0001048416	South America
South America|hCoV-19/Colombia/NAR-GUR-0627/2020|EPI ISL 447749|B.1.1|Colombia|2020-03-29	South America|hCoV-19/Brazil/PE-IAM139/2020|EPI ISL 500464|B.1.1|Brazil|2020-04-09	0.0001073050	South America
South America|hCoV-19/Argentina/PAIS-A0007/2020|EPI ISL 430799|B.1.5|Argentina|2020-03-30	South America|hCoV-19/Brazil/PE-IAM139/2020|EPI ISL 500464|B.1.1|Brazil|2020-04-09	0.0001747667	South America
South America|hCoV-19/Chile/MA-ISPCH-17/2020|EPI ISL 445372|B.1|Chile|2020-03-30	South America|hCoV-19/Brazil/PE-IAM139/2020|EPI ISL 500464|B.1.1|Brazil|2020-04-09	0.0002097293	South America
South America|hCoV-19/Colombia/HUI-GUR-0900/2020|EPI ISL 447752|B.1|Colombia|2020-03-30	South America|hCoV-19/Brazil/PE-IAM139/2020|EPI ISL 500464|B.1.1|Brazil|2020-04-09	0.0002797649	South America
South America|hCoV-19/Colombia/CHO-GUR-0787/2020|EPI ISL 447750|B.1|Colombia|2020-03-30	South America|hCoV-19/Brazil/PE-IAM139/2020|EPI ISL 500464|B.1.1|Brazil|2020-04-09	0.0002447103	South America
South America|hCoV-19/Brazil/RJ-899/2020|EPI ISL 456071|B.1.1.33|Brazil|2020-03-30	South America|hCoV-19/Brazil/PE-IAM139/2020|EPI ISL 500464|B.1.1|Brazil|2020-04-09	0.0001748306	South America
South America|hCoV-19/Colombia/NAR-INS-94679/2020|EPI ISL 498162|A.2|Colombia|2020-03-30	South America|hCoV-19/Brazil/PE-IAM139/2020|EPI ISL 500464|B.1.1|Brazil|2020-04-09	0.0005594884	South America
South America|hCoV-19/Colombia/ATL-INS-88712/2020|EPI ISL 498156|B.1.5|Colombia|2020-03-30	South America|hCoV-19/Brazil/PE-IAM139/2020|EPI ISL 500464|B.1.1|Brazil|2020-04-09	0.0001747789	South America
South America|hCoV-19/Chile/VS-ISPCH-5/2020|EPI ISL 445337|B.1|Chile|2020-03-30	South America|hCoV-19/Brazil/PE-IAM139/2020|EPI ISL 500464|B.1.1|Brazil|2020-04-09	0.0002447155	South America
South America|hCoV-19/Colombia/BOY-INS-88859/2020|EPI ISL 498157|B.1.255|Colombia|2020-03-30	South America|hCoV-19/Brazil/PE-IAM139/2020|EPI ISL 500464|B.1.1|Brazil|2020-04-09	0.0002097586	South America
South America|hCoV-19/Colombia/BOL-INS-94411/2020|EPI ISL 498161|B.1|Colombia|2020-03-30	South America|hCoV-19/Brazil/PE-IAM139/2020|EPI ISL 500464|B.1.1|Brazil|2020-04-09	0.0002447326	South America
South America|hCoV-19/Brazil/RJ-0252/2020|EPI ISL 470620|B.1.1.33|Brazil|2020-03-30	South America|hCoV-19/Brazil/PE-IAM139/2020|EPI ISL 500464|B.1.1|Brazil|2020-04-09	0.0001750584	South America
South America|hCoV-19/Brazil/CE-L16-CD344/2020|EPI ISL 476288|B.1.5|Brazil|2020-03-30	South America|hCoV-19/Brazil/PE-IAM139/2020|EPI ISL 500464|B.1.1|Brazil|2020-04-09	0.0002118813	South America
South America|hCoV-19/Brazil/CE-L16-CD346/2020|EPI ISL 476289|B.1.212|Brazil|2020-03-30	South America|hCoV-19/Brazil/PE-IAM139/2020|EPI ISL 500464|B.1.1|Brazil|2020-04-09	0.0003178864	South America
South America|hCoV-19/Ecuador/HGSQ-USFQ-018/2020|EPI ISL 422563|B.1.1|Ecuador|2020-03-30	South America|hCoV-19/Brazil/PE-IAM139/2020|EPI ISL 500464|B.1.1|Brazil|2020-04-09	0.0001076333	South America
South America|hCoV-19/Brazil/SP-L15-CD272/2020|EPI ISL 476265|B.1.255|Brazil|2020-03-30	South America|hCoV-19/Brazil/PE-IAM139/2020|EPI ISL 500464|B.1.1|Brazil|2020-04-09	0.0002120334	South America
South America|hCoV-19/Brazil/SC-L16-CD350/2020|EPI ISL 476292|B.1.1.33|Brazil|2020-03-30	South America|hCoV-19/Brazil/PE-IAM139/2020|EPI ISL 500464|B.1.1|Brazil|2020-04-09	0.0001060009	South America
South America|hCoV-19/Brazil/SP-L16-CD339/2020|EPI ISL 476286|B.1.1.33|Brazil|2020-03-30	South America|hCoV-19/Brazil/PE-IAM139/2020|EPI ISL 500464|B.1.1|Brazil|2020-04-09	0.0001060121	South America
South America|hCoV-19/Brazil/SP-L15-CD274/2020|EPI ISL 476267|B.1.1|Brazil|2020-03-30	South America|hCoV-19/Brazil/PE-IAM139/2020|EPI ISL 500464|B.1.1|Brazil|2020-04-09	0.0001428405	South America
South America|hCoV-19/Uruguay/UY-NYUMC866/2020|EPI ISL 457962|B.1.1.1|Uruguay|2020-03-30	South America|hCoV-19/Brazil/PE-IAM139/2020|EPI ISL 500464|B.1.1|Brazil|2020-04-09	0.0002165469	South America
South America|hCoV-19/Brazil/SP-L15-CD283/2020|EPI ISL 476274|B.1.1.33|Brazil|2020-03-30	South America|hCoV-19/Brazil/PE-IAM139/2020|EPI ISL 500464|B.1.1|Brazil|2020-04-09	0.0001439981	South America
South America|hCoV-19/Colombia/HUI-GUR-0920/2020|EPI ISL 447753|B.1.5|Colombia|2020-03-30	South America|hCoV-19/Brazil/PE-IAM139/2020|EPI ISL 500464|B.1.1|Brazil|2020-04-09	0.0001810889	South America
South America|hCoV-19/Peru/ANC-INS-132/2020|EPI ISL 536529|B.1.1.1|Peru|2020-03-31	South America|hCoV-19/Brazil/PE-IAM139/2020|EPI ISL 500464|B.1.1|Brazil|2020-04-09	0.0002097034	South America
South America|hCoV-19/Argentina/PAIS-A0009/2020|EPI ISL 430801|B.1.5|Argentina|2020-03-31	South America|hCoV-19/Brazil/PE-IAM139/2020|EPI ISL 500464|B.1.1|Brazil|2020-04-09	0.0001747667	South America
South America|hCoV-19/Brazil/SP-122/2020|EPI ISL 515522|B.1.1.33|Brazil|2020-03-31	South America|hCoV-19/Brazil/PE-IAM139/2020|EPI ISL 500464|B.1.1|Brazil|2020-04-09	0.0001048416	South America
South America|hCoV-19/Argentina/PAIS-A0011/2020|EPI ISL 430802|B.1.1|Argentina|2020-03-31	South America|hCoV-19/Brazil/PE-IAM139/2020|EPI ISL 500464|B.1.1|Brazil|2020-04-09	0.0000698962	South America
South America|hCoV-19/Colombia/RIS-GUV-92087/2020|EPI ISL 447760|B.1.8|Colombia|2020-03-31	South America|hCoV-19/Brazil/PE-IAM139/2020|EPI ISL 500464|B.1.1|Brazil|2020-04-09	0.0001747728	South America
South America|hCoV-19/Colombia/HUI-GUV-92061/2020|EPI ISL 447759|B.1.5|Colombia|2020-03-31	South America|hCoV-19/Brazil/PE-IAM139/2020|EPI ISL 500464|B.1.1|Brazil|2020-04-09	0.0001748278	South America
South America|hCoV-19/Colombia/VAC-GUV-92034/2020|EPI ISL 447755|B.1.5|Colombia|2020-03-31	South America|hCoV-19/Brazil/PE-IAM139/2020|EPI ISL 500464|B.1.1|Brazil|2020-04-09	0.0002798295	South America
South America|hCoV-19/Colombia/VAC-GUV-92042/2020|EPI ISL 447756|B.1.5|Colombia|2020-03-31	South America|hCoV-19/Brazil/PE-IAM139/2020|EPI ISL 500464|B.1.1|Brazil|2020-04-09	0.0002098744	South America
South America|hCoV-19/Peru/ICA-INS-040/2020|EPI ISL 491462|B.1.1.1|Peru|2020-03-31	South America|hCoV-19/Brazil/PE-IAM139/2020|EPI ISL 500464|B.1.1|Brazil|2020-04-09	0.0002111819	South America
South America|hCoV-19/Colombia/MAG-INS-95839/2020|EPI ISL 498166|B.1.255|Colombia|2020-03-31	South America|hCoV-19/Brazil/PE-IAM139/2020|EPI ISL 500464|B.1.1|Brazil|2020-04-09	0.0002447186	South America
South America|hCoV-19/Colombia/CAU-INS-89002/2020|EPI ISL 498159|B.1|Colombia|2020-03-31	South America|hCoV-19/Brazil/PE-IAM139/2020|EPI ISL 500464|B.1.1|Brazil|2020-04-09	0.0001398210	South America
South America|hCoV-19/Colombia/CES-INS-89781/2020|EPI ISL 498160|B.1.255|Colombia|2020-03-31	South America|hCoV-19/Brazil/PE-IAM139/2020|EPI ISL 500464|B.1.1|Brazil|2020-04-09	0.0002097513	South America
South America|hCoV-19/Colombia/ANT-GUV-92256/2020|EPI ISL 447768|B.1|Colombia|2020-03-31	South America|hCoV-19/Brazil/PE-IAM139/2020|EPI ISL 500464|B.1.1|Brazil|2020-04-09	0.0002099127	South America
South America|hCoV-19/Colombia/ANT-GUV-92146/2020|EPI ISL 447761|B|Colombia|2020-03-31	South America|hCoV-19/Brazil/PE-IAM139/2020|EPI ISL 500464|B.1.1|Brazil|2020-04-09	0.0003147495	South America
South America|hCoV-19/Brazil/MA-L17-CD363/2020|EPI ISL 476309|B.1.1.33|Brazil|2020-03-31	South America|hCoV-19/Brazil/PE-IAM139/2020|EPI ISL 500464|B.1.1|Brazil|2020-04-09	0.0001413278	South America
South America|hCoV-19/Brazil/BA-L17-CD359/2020|EPI ISL 476305|B.1.1.33|Brazil|2020-03-31	South America|hCoV-19/Brazil/PE-IAM139/2020|EPI ISL 500464|B.1.1|Brazil|2020-04-09	0.0001413278	South America
South America|hCoV-19/Brazil/PR-L17-CD365/2020|EPI ISL 476311|B.1.1|Brazil|2020-03-31	South America|hCoV-19/Brazil/PE-IAM139/2020|EPI ISL 500464|B.1.1|Brazil|2020-04-09	0.0000706665	South America
South America|hCoV-19/Brazil/SC-L17-CD372/2020|EPI ISL 476317|B.1.1.33|Brazil|2020-03-31	South America|hCoV-19/Brazil/PE-IAM139/2020|EPI ISL 500464|B.1.1|Brazil|2020-04-09	0.0001061097	South America
South America|hCoV-19/Brazil/CE-L17-CD361/2020|EPI ISL 476307|B.1.212|Brazil|2020-03-31	South America|hCoV-19/Brazil/PE-IAM139/2020|EPI ISL 500464|B.1.1|Brazil|2020-04-09	0.0002830214	South America
South America|hCoV-19/Brazil/SP-L17-CD357/2020|EPI ISL 476303|B.1.1.33|Brazil|2020-03-31	South America|hCoV-19/Brazil/PE-IAM139/2020|EPI ISL 500464|B.1.1|Brazil|2020-04-09	0.0001414829	South America
South America|hCoV-19/Colombia/HUI-GUV-92060/2020|EPI ISL 447758|B.1.5|Colombia|2020-03-31	South America|hCoV-19/Brazil/PE-IAM139/2020|EPI ISL 500464|B.1.1|Brazil|2020-04-09	0.0001809266	South America
South America|hCoV-19/Peru/CAL-INS-135/2020|EPI ISL 536530|B.1.1|Peru|2020-03-31	South America|hCoV-19/Brazil/PE-IAM139/2020|EPI ISL 500464|B.1.1|Brazil|2020-04-09	0.0002571386	South America
South America|hCoV-19/Argentina/PAIS-A0012/2020|EPI ISL 430803|B.1.5|Argentina|2020-04-01	South America|hCoV-19/Brazil/PE-IAM139/2020|EPI ISL 500464|B.1.1|Brazil|2020-04-09	0.0002097250	South America
South America|hCoV-19/Brazil/SP-137/2020|EPI ISL 515543|B.1.1.33|Brazil|2020-04-01	South America|hCoV-19/Brazil/PE-IAM139/2020|EPI ISL 500464|B.1.1|Brazil|2020-04-09	0.0001397988	South America
South America|hCoV-19/Peru/LAM-INS-126/2020|EPI ISL 536524|C.14|Peru|2020-04-01	South America|hCoV-19/Brazil/PE-IAM139/2020|EPI ISL 500464|B.1.1|Brazil|2020-04-09	0.0002446714	South America
South America|hCoV-19/Chile/RM-ISPCH-56/2020|EPI ISL 445352|B.1.1.33|Chile|2020-04-01	South America|hCoV-19/Brazil/PE-IAM139/2020|EPI ISL 500464|B.1.1|Brazil|2020-04-09	0.0001048416	South America
South America|hCoV-19/Peru/JUN-INS-131/2020|EPI ISL 536528|B.1|Peru|2020-04-01	South America|hCoV-19/Brazil/PE-IAM139/2020|EPI ISL 500464|B.1.1|Brazil|2020-04-09	0.0003146158	South America
South America|hCoV-19/Peru/LAM-INS-125/2020|EPI ISL 536523|C.14|Peru|2020-04-01	South America|hCoV-19/Brazil/PE-IAM139/2020|EPI ISL 500464|B.1.1|Brazil|2020-04-09	0.0002796444	South America
South America|hCoV-19/Argentina/PAIS-A0013/2020|EPI ISL 430804|B.1.5|Argentina|2020-04-01	South America|hCoV-19/Brazil/PE-IAM139/2020|EPI ISL 500464|B.1.1|Brazil|2020-04-09	0.0001747667	South America
South America|hCoV-19/Peru/LAM-INS-169/2020|EPI ISL 536562|B.1.1.1|Peru|2020-04-01	South America|hCoV-19/Brazil/PE-IAM139/2020|EPI ISL 500464|B.1.1|Brazil|2020-04-09	0.0002446714	South America
South America|hCoV-19/Argentina/PAIS-A0014/2020|EPI ISL 430805|B.1.1|Argentina|2020-04-01	South America|hCoV-19/Brazil/PE-IAM139/2020|EPI ISL 500464|B.1.1|Brazil|2020-04-09	0.0001050058	South America
South America|hCoV-19/Chile/RM-ISPCH-54/2020|EPI ISL 445350|B.1.1.1|Chile|2020-04-01	South America|hCoV-19/Brazil/PE-IAM139/2020|EPI ISL 500464|B.1.1|Brazil|2020-04-09	0.0002097032	South America
South America|hCoV-19/Brazil/RJ-1065/2020|EPI ISL 456074|B.1.1.33|Brazil|2020-04-01	South America|hCoV-19/Brazil/PE-IAM139/2020|EPI ISL 500464|B.1.1|Brazil|2020-04-09	0.0001048416	South America
South America|hCoV-19/Brazil/RJ-1056/2020|EPI ISL 456072|B.1.1.33|Brazil|2020-04-01	South America|hCoV-19/Brazil/PE-IAM139/2020|EPI ISL 500464|B.1.1|Brazil|2020-04-09	0.0001048416	South America
South America|hCoV-19/Colombia/MAG-GVI-93457/2020|EPI ISL 447778|B.1.255|Colombia|2020-04-01	South America|hCoV-19/Brazil/PE-IAM139/2020|EPI ISL 500464|B.1.1|Brazil|2020-04-09	0.0002447103	South America
South America|hCoV-19/Colombia/VAC-GVI-93366/2020|EPI ISL 447774|B.1|Colombia|2020-04-01	South America|hCoV-19/Brazil/PE-IAM139/2020|EPI ISL 500464|B.1.1|Brazil|2020-04-09	0.0002098026	South America
South America|hCoV-19/Colombia/ANT-GUV-92250/2020|EPI ISL 447766|B.1|Colombia|2020-04-01	South America|hCoV-19/Brazil/PE-IAM139/2020|EPI ISL 500464|B.1.1|Brazil|2020-04-09	0.0002098026	South America
South America|hCoV-19/Colombia/VAC-GVI-93467/2020|EPI ISL 447779|B.1.1|Colombia|2020-04-01	South America|hCoV-19/Brazil/PE-IAM139/2020|EPI ISL 500464|B.1.1|Brazil|2020-04-09	0.0000699172	South America
South America|hCoV-19/Colombia/MAG-GVI-93450/2020|EPI ISL 447777|B.1.255|Colombia|2020-04-01	South America|hCoV-19/Brazil/PE-IAM139/2020|EPI ISL 500464|B.1.1|Brazil|2020-04-09	0.0002098687	South America
South America|hCoV-19/Colombia/VAC-GVI-93470/2020|EPI ISL 447780|B.1|Colombia|2020-04-01	South America|hCoV-19/Brazil/PE-IAM139/2020|EPI ISL 500464|B.1.1|Brazil|2020-04-09	0.0002449447	South America
South America|hCoV-19/Colombia/VAC-GVI-93381/2020|EPI ISL 447775|B.1|Colombia|2020-04-01	South America|hCoV-19/Brazil/PE-IAM139/2020|EPI ISL 500464|B.1.1|Brazil|2020-04-09	0.0002099568	South America
South America|hCoV-19/Peru/LAM-INS-034/2020|EPI ISL 491459|C.14|Peru|2020-04-01	South America|hCoV-19/Brazil/PE-IAM139/2020|EPI ISL 500464|B.1.1|Brazil|2020-04-09	0.0002463845	South America
South America|hCoV-19/Peru/LIM-INS-060/2020|EPI ISL 524473|B.1.1|Peru|2020-04-01	South America|hCoV-19/Brazil/PE-IAM139/2020|EPI ISL 500464|B.1.1|Brazil|2020-04-09	0.0001055808	South America
South America|hCoV-19/Peru/LAM-INS-038/2020|EPI ISL 491461|C.14|Peru|2020-04-01	South America|hCoV-19/Brazil/PE-IAM139/2020|EPI ISL 500464|B.1.1|Brazil|2020-04-09	0.0002816026	South America
South America|hCoV-19/Peru/LAM-INS-035/2020|EPI ISL 491460|B.1.1.1|Peru|2020-04-01	South America|hCoV-19/Brazil/PE-IAM139/2020|EPI ISL 500464|B.1.1|Brazil|2020-04-09	0.0002463845	South America
South America|hCoV-19/Peru/CAJ-INS-057/2020|EPI ISL 517713|B.1.1.1|Peru|2020-04-01	South America|hCoV-19/Brazil/PE-IAM139/2020|EPI ISL 500464|B.1.1|Brazil|2020-04-09	0.0001759722	South America
South America|hCoV-19/Chile/RM-ISPCH-53/2020|EPI ISL 449800|B.1.5|Chile|2020-04-01	South America|hCoV-19/Brazil/PE-IAM139/2020|EPI ISL 500464|B.1.1|Brazil|2020-04-09	0.0004546152	South America
South America|hCoV-19/Brazil/RJ-1058/2020|EPI ISL 456073|B.1.1.33|Brazil|2020-04-01	South America|hCoV-19/Brazil/PE-IAM139/2020|EPI ISL 500464|B.1.1|Brazil|2020-04-09	0.0001398575	South America
South America|hCoV-19/Colombia/VAC-GVI-93352/2020|EPI ISL 447771|B.1|Colombia|2020-04-01	South America|hCoV-19/Brazil/PE-IAM139/2020|EPI ISL 500464|B.1.1|Brazil|2020-04-09	0.0002098173	South America
South America|hCoV-19/Colombia/COR-INS-95319/2020|EPI ISL 498163|B.1|Colombia|2020-04-01	South America|hCoV-19/Brazil/PE-IAM139/2020|EPI ISL 500464|B.1.1|Brazil|2020-04-09	0.0001398259	South America
South America|hCoV-19/Colombia/VAC-INS-96183/2020|EPI ISL 456147|B.1|Colombia|2020-04-01	South America|hCoV-19/Brazil/PE-IAM139/2020|EPI ISL 500464|B.1.1|Brazil|2020-04-09	0.0002448386	South America
South America|hCoV-19/Colombia/VAC-INS-96176/2020|EPI ISL 456152|B|Colombia|2020-04-01	South America|hCoV-19/Brazil/PE-IAM139/2020|EPI ISL 500464|B.1.1|Brazil|2020-04-09	0.0004551602	South America
South America|hCoV-19/Peru/JUN-INS-127/2020|EPI ISL 536525|B.1|Peru|2020-04-01	South America|hCoV-19/Brazil/PE-IAM139/2020|EPI ISL 500464|B.1.1|Brazil|2020-04-09	0.0001754524	South America
South America|hCoV-19/Colombia/ANT-GUV-92252/2020|EPI ISL 447767|B|Colombia|2020-04-01	South America|hCoV-19/Brazil/PE-IAM139/2020|EPI ISL 500464|B.1.1|Brazil|2020-04-09	0.0004217007	South America
South America|hCoV-19/Colombia/CUN-GVI-93301/2020|EPI ISL 447769|B.1.255|Colombia|2020-04-01	South America|hCoV-19/Brazil/PE-IAM139/2020|EPI ISL 500464|B.1.1|Brazil|2020-04-09	0.0002804755	South America
South America|hCoV-19/Peru/LAM-INS-170/2020|EPI ISL 536563|B.1.1.1|Peru|2020-04-01	South America|hCoV-19/Brazil/PE-IAM139/2020|EPI ISL 500464|B.1.1|Brazil|2020-04-09	0.0002459728	South America
South America|hCoV-19/Peru/LAM-INS-171/2020|EPI ISL 536564|B.1.5|Peru|2020-04-01	South America|hCoV-19/Brazil/PE-IAM139/2020|EPI ISL 500464|B.1.1|Brazil|2020-04-09	0.0003523982	South America
South America|hCoV-19/Brazil/PA-0227/2020|EPI ISL 470601|B.1.1.33|Brazil|2020-04-01	South America|hCoV-19/Brazil/PE-IAM139/2020|EPI ISL 500464|B.1.1|Brazil|2020-04-09	0.0001751858	South America
South America|hCoV-19/Brazil/SC-L19-CD399/2020|EPI ISL 476324|B.1.1.33|Brazil|2020-04-01	South America|hCoV-19/Brazil/PE-IAM139/2020|EPI ISL 500464|B.1.1|Brazil|2020-04-09	0.0001051023	South America
South America|hCoV-19/Brazil/SP-L19-CD391/2020|EPI ISL 476320|B.1.212|Brazil|2020-04-01	South America|hCoV-19/Brazil/PE-IAM139/2020|EPI ISL 500464|B.1.1|Brazil|2020-04-09	0.0002452865	South America
South America|hCoV-19/Brazil/RS-L19-CD390/2020|EPI ISL 476319|B.1.1.33|Brazil|2020-04-01	South America|hCoV-19/Brazil/PE-IAM139/2020|EPI ISL 500464|B.1.1|Brazil|2020-04-09	0.0001751848	South America
South America|hCoV-19/Brazil/PA-0229/2020|EPI ISL 470603|B.1.1.1|Brazil|2020-04-01	South America|hCoV-19/Brazil/PE-IAM139/2020|EPI ISL 500464|B.1.1|Brazil|2020-04-09	0.0002102424	South America
South America|hCoV-19/Brazil/RJ-0254/2020|EPI ISL 470622|B.39|Brazil|2020-04-01	South America|hCoV-19/Brazil/PE-IAM139/2020|EPI ISL 500464|B.1.1|Brazil|2020-04-09	0.0004907611	South America
South America|hCoV-19/Brazil/AM-0201/2020|EPI ISL 470568|B.1|Brazil|2020-04-01	South America|hCoV-19/Brazil/PE-IAM139/2020|EPI ISL 500464|B.1.1|Brazil|2020-04-09	0.0002453963	South America
South America|hCoV-19/Peru/JUN-INS-128/2020|EPI ISL 536526|B.1.5|Peru|2020-04-01	South America|hCoV-19/Brazil/PE-IAM139/2020|EPI ISL 500464|B.1.1|Brazil|2020-04-09	0.0003202565	South America
South America|hCoV-19/Colombia/un-CIAT-01/2020|EPI ISL 445085|B.1|Colombia|2020-04-02	South America|hCoV-19/Brazil/PE-IAM139/2020|EPI ISL 500464|B.1.1|Brazil|2020-04-09	0.0002447019	South America
South America|hCoV-19/Argentina/PAIS-A0016/2020|EPI ISL 430807|B.1.1|Argentina|2020-04-02	South America|hCoV-19/Brazil/PE-IAM139/2020|EPI ISL 500464|B.1.1|Brazil|2020-04-09	0.0001048444	South America
South America|hCoV-19/Brazil/SP-124/2020|EPI ISL 515523|B.1.1.33|Brazil|2020-04-02	South America|hCoV-19/Brazil/PE-IAM139/2020|EPI ISL 500464|B.1.1|Brazil|2020-04-09	0.0001048416	South America
South America|hCoV-19/Brazil/RJ-1595/2020|EPI ISL 467346|B.39|Brazil|2020-04-02	South America|hCoV-19/Brazil/PE-IAM139/2020|EPI ISL 500464|B.1.1|Brazil|2020-04-09	0.0006644421	South America
South America|hCoV-19/Brazil/RJ-1100/2020|EPI ISL 456075|B.1.1.33|Brazil|2020-04-02	South America|hCoV-19/Brazil/PE-IAM139/2020|EPI ISL 500464|B.1.1|Brazil|2020-04-09	0.0001397921	South America
South America|hCoV-19/Brazil/RJ-1574/2020|EPI ISL 467345|B.1.1.33|Brazil|2020-04-02	South America|hCoV-19/Brazil/PE-IAM139/2020|EPI ISL 500464|B.1.1|Brazil|2020-04-09	0.0001397921	South America
South America|hCoV-19/Brazil/RJ-1555/2020|EPI ISL 467344|B.39|Brazil|2020-04-02	South America|hCoV-19/Brazil/PE-IAM139/2020|EPI ISL 500464|B.1.1|Brazil|2020-04-09	0.0005595112	South America
South America|hCoV-19/Colombia/VAC-GVI-93511/2020|EPI ISL 447785|B.1|Colombia|2020-04-02	South America|hCoV-19/Brazil/PE-IAM139/2020|EPI ISL 500464|B.1.1|Brazil|2020-04-09	0.0002098026	South America
South America|hCoV-19/Brazil/RJ-1600/2020|EPI ISL 456082|B.1.1.33|Brazil|2020-04-02	South America|hCoV-19/Brazil/PE-IAM139/2020|EPI ISL 500464|B.1.1|Brazil|2020-04-09	0.0001398526	South America
South America|hCoV-19/Peru/LOR-INS-058/2020|EPI ISL 514317|B.1.1|Peru|2020-04-02	South America|hCoV-19/Brazil/PE-IAM139/2020|EPI ISL 500464|B.1.1|Brazil|2020-04-09	0.0000703821	South America
South America|hCoV-19/Chile/RM-ISPCH-57/2020|EPI ISL 445353|B.1.1|Chile|2020-04-02	South America|hCoV-19/Brazil/PE-IAM139/2020|EPI ISL 500464|B.1.1|Brazil|2020-04-09	0.0000698986	South America
South America|hCoV-19/Chile/RM-ISPCH-55/2020|EPI ISL 445351|B.40|Chile|2020-04-02	South America|hCoV-19/Brazil/PE-IAM139/2020|EPI ISL 500464|B.1.1|Brazil|2020-04-09	0.0005245224	South America
South America|hCoV-19/Venezuela/VEN-89312/2020|EPI ISL 476702|B.1.1|Venezuela|2020-04-02	South America|hCoV-19/Brazil/PE-IAM139/2020|EPI ISL 500464|B.1.1|Brazil|2020-04-09	0.0000701742	South America
South America|hCoV-19/Brazil/RJ-0255/2020|EPI ISL 470623|B.1.1.33|Brazil|2020-04-02	South America|hCoV-19/Brazil/PE-IAM139/2020|EPI ISL 500464|B.1.1|Brazil|2020-04-09	0.0001400465	South America
South America|hCoV-19/Brazil/AM-0203/2020|EPI ISL 470570|B.1.1.33|Brazil|2020-04-02	South America|hCoV-19/Brazil/PE-IAM139/2020|EPI ISL 500464|B.1.1|Brazil|2020-04-09	0.0001751810	South America
South America|hCoV-19/Brazil/GO-L19-CD413/2020|EPI ISL 476336|B.1.5|Brazil|2020-04-02	South America|hCoV-19/Brazil/PE-IAM139/2020|EPI ISL 500464|B.1.1|Brazil|2020-04-09	0.0002102521	South America
South America|hCoV-19/Brazil/MA-L19-CD403/2020|EPI ISL 476327|B.1.1.33|Brazil|2020-04-02	South America|hCoV-19/Brazil/PE-IAM139/2020|EPI ISL 500464|B.1.1|Brazil|2020-04-09	0.0001401465	South America
South America|hCoV-19/Brazil/CE-L19-CD408/2020|EPI ISL 476331|B.1.212|Brazil|2020-04-02	South America|hCoV-19/Brazil/PE-IAM139/2020|EPI ISL 500464|B.1.1|Brazil|2020-04-09	0.0002452951	South America
South America|hCoV-19/Brazil/CE-0206/2020|EPI ISL 470573|B.1.212|Brazil|2020-04-02	South America|hCoV-19/Brazil/PE-IAM139/2020|EPI ISL 500464|B.1.1|Brazil|2020-04-09	0.0002829587	South America
South America|hCoV-19/Brazil/RS-L19-CD412/2020|EPI ISL 476335|B.1.1.33|Brazil|2020-04-02	South America|hCoV-19/Brazil/PE-IAM139/2020|EPI ISL 500464|B.1.1|Brazil|2020-04-09	0.0001052204	South America
South America|hCoV-19/Brazil/MA-L19-CD407/2020|EPI ISL 476330|B.1.1.33|Brazil|2020-04-02	South America|hCoV-19/Brazil/PE-IAM139/2020|EPI ISL 500464|B.1.1|Brazil|2020-04-09	0.0001416050	South America
South America|hCoV-19/Brazil/PA-0232/2020|EPI ISL 470606|B.1.1.33|Brazil|2020-04-02	South America|hCoV-19/Brazil/PE-IAM139/2020|EPI ISL 500464|B.1.1|Brazil|2020-04-09	0.0001416130	South America
South America|hCoV-19/Brazil/AM-0204/2020|EPI ISL 470571|B.1|Brazil|2020-04-02	South America|hCoV-19/Brazil/PE-IAM139/2020|EPI ISL 500464|B.1.1|Brazil|2020-04-09	0.0002127418	South America
South America|hCoV-19/Brazil/SP-L20-CD416/2020|EPI ISL 476351|B.1.1.33|Brazil|2020-04-02	South America|hCoV-19/Brazil/PE-IAM139/2020|EPI ISL 500464|B.1.1|Brazil|2020-04-09	0.0001417636	South America
South America|hCoV-19/Brazil/GO-L19-CD410/2020|EPI ISL 476333|B.1.5|Brazil|2020-04-02	South America|hCoV-19/Brazil/PE-IAM139/2020|EPI ISL 500464|B.1.1|Brazil|2020-04-09	0.0001786501	South America
South America|hCoV-19/Brazil/SP-L22-CD475/2020|EPI ISL 476374|B.1.1.33|Brazil|2020-04-02	South America|hCoV-19/Brazil/PE-IAM139/2020|EPI ISL 500464|B.1.1|Brazil|2020-04-09	0.0001429234	South America
South America|hCoV-19/Colombia/VAC-GVI-93476/2020|EPI ISL 447782|B.1|Colombia|2020-04-02	South America|hCoV-19/Brazil/PE-IAM139/2020|EPI ISL 500464|B.1.1|Brazil|2020-04-09	0.0002188063	South America
South America|hCoV-19/Colombia/VAC-GVI-93496/2020|EPI ISL 447784|B.1|Colombia|2020-04-02	South America|hCoV-19/Brazil/PE-IAM139/2020|EPI ISL 500464|B.1.1|Brazil|2020-04-09	0.0002176632	South America
South America|hCoV-19/Brazil/AP-IEC-162620/2020|EPI ISL 524792|B.1.1.33|Brazil|2020-04-03	South America|hCoV-19/Brazil/PE-IAM139/2020|EPI ISL 500464|B.1.1|Brazil|2020-04-09	0.0001397922	South America
South America|hCoV-19/Brazil/SP-177/2020|EPI ISL 523973|B.1.1.33|Brazil|2020-04-03	South America|hCoV-19/Brazil/PE-IAM139/2020|EPI ISL 500464|B.1.1|Brazil|2020-04-09	0.0001747441	South America
South America|hCoV-19/Argentina/PAIS-A0017/2020|EPI ISL 430808|B.1.1.1|Argentina|2020-04-03	South America|hCoV-19/Brazil/PE-IAM139/2020|EPI ISL 500464|B.1.1|Brazil|2020-04-09	0.0002446832	South America
South America|hCoV-19/Brazil/AP-IEC-162741/2020|EPI ISL 458138|B.1.1.33|Brazil|2020-04-03	South America|hCoV-19/Brazil/PE-IAM139/2020|EPI ISL 500464|B.1.1|Brazil|2020-04-09	0.0001747441	South America
South America|hCoV-19/Colombia/VAC-GVI-93534/2020|EPI ISL 447786|B.1|Colombia|2020-04-03	South America|hCoV-19/Brazil/PE-IAM139/2020|EPI ISL 500464|B.1.1|Brazil|2020-04-09	0.0002097366	South America
South America|hCoV-19/Colombia/VAC-GVI-93538/2020|EPI ISL 447790|B.1|Colombia|2020-04-03	South America|hCoV-19/Brazil/PE-IAM139/2020|EPI ISL 500464|B.1.1|Brazil|2020-04-09	0.0002797769	South America
South America|hCoV-19/Colombia/VAC-GVI-93537/2020|EPI ISL 447789|B.1.1|Colombia|2020-04-03	South America|hCoV-19/Brazil/PE-IAM139/2020|EPI ISL 500464|B.1.1|Brazil|2020-04-09	0.0001748052	South America
South America|hCoV-19/Brazil/RJ-1402/2020|EPI ISL 456079|B.1.1.33|Brazil|2020-04-03	South America|hCoV-19/Brazil/PE-IAM139/2020|EPI ISL 500464|B.1.1|Brazil|2020-04-09	0.0001398458	South America
South America|hCoV-19/Colombia/VAC-GVI-97210/2020|EPI ISL 447794|B.1.1|Colombia|2020-04-03	South America|hCoV-19/Brazil/PE-IAM139/2020|EPI ISL 500464|B.1.1|Brazil|2020-04-09	0.0001048986	South America
South America|hCoV-19/Colombia/VAC-GVI-97203/2020|EPI ISL 447793|B.1|Colombia|2020-04-03	South America|hCoV-19/Brazil/PE-IAM139/2020|EPI ISL 500464|B.1.1|Brazil|2020-04-09	0.0002098613	South America
South America|hCoV-19/Colombia/VAC-GVI-97161/2020|EPI ISL 447791|B.1|Colombia|2020-04-03	South America|hCoV-19/Brazil/PE-IAM139/2020|EPI ISL 500464|B.1.1|Brazil|2020-04-09	0.0002099568	South America
South America|hCoV-19/Chile/RM-ISPCH-76/2020|EPI ISL 445373|B.1.1.33|Chile|2020-04-03	South America|hCoV-19/Brazil/PE-IAM139/2020|EPI ISL 500464|B.1.1|Brazil|2020-04-09	0.0001398018	South America
South America|hCoV-19/Colombia/CUN-INS-96791/2020|EPI ISL 498167|B.1|Colombia|2020-04-03	South America|hCoV-19/Brazil/PE-IAM139/2020|EPI ISL 500464|B.1.1|Brazil|2020-04-09	0.0001398259	South America
South America|hCoV-19/Colombia/VAC-GVI-97181/2020|EPI ISL 447792|B.1.255|Colombia|2020-04-03	South America|hCoV-19/Brazil/PE-IAM139/2020|EPI ISL 500464|B.1.1|Brazil|2020-04-09	0.0003147519	South America
South America|hCoV-19/Brazil/RJ-0256/2020|EPI ISL 470624|B.1.1.33|Brazil|2020-04-03	South America|hCoV-19/Brazil/PE-IAM139/2020|EPI ISL 500464|B.1.1|Brazil|2020-04-09	0.0002100852	South America
South America|hCoV-19/Brazil/MG-0219/2020|EPI ISL 470585|B.1.1.33|Brazil|2020-04-03	South America|hCoV-19/Brazil/PE-IAM139/2020|EPI ISL 500464|B.1.1|Brazil|2020-04-09	0.0001050987	South America
South America|hCoV-19/Brazil/SP-L19-CD409/2020|EPI ISL 476332|B.1.1.33|Brazil|2020-04-03	South America|hCoV-19/Brazil/PE-IAM139/2020|EPI ISL 500464|B.1.1|Brazil|2020-04-09	0.0001401397	South America
South America|hCoV-19/Brazil/SP-L20-CD415/2020|EPI ISL 476350|B.1.1.33|Brazil|2020-04-03	South America|hCoV-19/Brazil/PE-IAM139/2020|EPI ISL 500464|B.1.1|Brazil|2020-04-09	0.0001401446	South America
South America|hCoV-19/Brazil/GO-0209/2020|EPI ISL 470576|B.1.5|Brazil|2020-04-03	South America|hCoV-19/Brazil/PE-IAM139/2020|EPI ISL 500464|B.1.1|Brazil|2020-04-09	0.0001752197	South America
South America|hCoV-19/Brazil/PE-L20-CD432/2020|EPI ISL 476359|B.1.1|Brazil|2020-04-03	South America|hCoV-19/Brazil/PE-IAM139/2020|EPI ISL 500464|B.1.1|Brazil|2020-04-09	0.0000350386	South America
South America|hCoV-19/Brazil/PA-0237/2020|EPI ISL 470611|B.1.1.33|Brazil|2020-04-03	South America|hCoV-19/Brazil/PE-IAM139/2020|EPI ISL 500464|B.1.1|Brazil|2020-04-09	0.0001770079	South America
South America|hCoV-19/Brazil/PA-0235/2020|EPI ISL 470609|B.1.1.33|Brazil|2020-04-03	South America|hCoV-19/Brazil/PE-IAM139/2020|EPI ISL 500464|B.1.1|Brazil|2020-04-09	0.0001416130	South America
South America|hCoV-19/Brazil/SP-L1-CAMPI8/2020|EPI ISL 476170|B.1.1.33|Brazil|2020-04-03	South America|hCoV-19/Brazil/PE-IAM139/2020|EPI ISL 500464|B.1.1|Brazil|2020-04-09	0.0001070982	South America
South America|hCoV-19/Brazil/SP-L20-CD418/2020|EPI ISL 476352|B.1.1.33|Brazil|2020-04-03	South America|hCoV-19/Brazil/PE-IAM139/2020|EPI ISL 500464|B.1.1|Brazil|2020-04-09	0.0001780035	South America
South America|hCoV-19/Brazil/SP-131/2020|EPI ISL 471543|B.1.5|Brazil|2020-04-04	South America|hCoV-19/Brazil/PE-IAM139/2020|EPI ISL 500464|B.1.1|Brazil|2020-04-09	0.0002097350	South America
South America|hCoV-19/Chile/RM-ISPCH-79/2020|EPI ISL 445376|B.1|Chile|2020-04-04	South America|hCoV-19/Brazil/PE-IAM139/2020|EPI ISL 500464|B.1.1|Brazil|2020-04-09	0.0003495924	South America
South America|hCoV-19/Chile/RM-ISPCH-78/2020|EPI ISL 445375|B.1.1.1|Chile|2020-04-04	South America|hCoV-19/Brazil/PE-IAM139/2020|EPI ISL 500464|B.1.1|Brazil|2020-04-09	0.0002097033	South America
South America|hCoV-19/Colombia/CUN-GVI-97718/2020|EPI ISL 447800|B.1.255|Colombia|2020-04-04	South America|hCoV-19/Brazil/PE-IAM139/2020|EPI ISL 500464|B.1.1|Brazil|2020-04-09	0.0002097366	South America
South America|hCoV-19/Colombia/NAR-GVI-97417/2020|EPI ISL 447798|B.1.1|Colombia|2020-04-04	South America|hCoV-19/Brazil/PE-IAM139/2020|EPI ISL 500464|B.1.1|Brazil|2020-04-09	0.0000698952	South America
South America|hCoV-19/Brazil/RJ-1830/2020|EPI ISL 541349|B.1.1.33|Brazil|2020-04-04	South America|hCoV-19/Brazil/PE-IAM139/2020|EPI ISL 500464|B.1.1|Brazil|2020-04-09	0.0001747587	South America
South America|hCoV-19/Colombia/VAC-GVI-97321/2020|EPI ISL 447796|B.1.1|Colombia|2020-04-04	South America|hCoV-19/Brazil/PE-IAM139/2020|EPI ISL 500464|B.1.1|Brazil|2020-04-09	0.0000699142	South America
South America|hCoV-19/Colombia/VAC-GVI-97212/2020|EPI ISL 447795|B.1|Colombia|2020-04-04	South America|hCoV-19/Brazil/PE-IAM139/2020|EPI ISL 500464|B.1.1|Brazil|2020-04-09	0.0002797182	South America
South America|hCoV-19/Colombia/MET-GVI-97782/2020|EPI ISL 447803|B.1.1|Colombia|2020-04-04	South America|hCoV-19/Brazil/PE-IAM139/2020|EPI ISL 500464|B.1.1|Brazil|2020-04-09	0.0001048701	South America
South America|hCoV-19/Colombia/MET-GVI-97769/2020|EPI ISL 447802|B.1.1|Colombia|2020-04-04	South America|hCoV-19/Brazil/PE-IAM139/2020|EPI ISL 500464|B.1.1|Brazil|2020-04-09	0.0000349554	South America
South America|hCoV-19/Colombia/RIS-GVI-98006/2020|EPI ISL 447809|B.1.3|Colombia|2020-04-04	South America|hCoV-19/Brazil/PE-IAM139/2020|EPI ISL 500464|B.1.1|Brazil|2020-04-09	0.0003497203	South America
South America|hCoV-19/Colombia/BOY-GVI-97349/2020|EPI ISL 447797|B.1.255|Colombia|2020-04-04	South America|hCoV-19/Brazil/PE-IAM139/2020|EPI ISL 500464|B.1.1|Brazil|2020-04-09	0.0002797399	South America
South America|hCoV-19/Colombia/MET-GVI-97783/2020|EPI ISL 447804|B.1.1|Colombia|2020-04-04	South America|hCoV-19/Brazil/PE-IAM139/2020|EPI ISL 500464|B.1.1|Brazil|2020-04-09	0.0001048811	South America
South America|hCoV-19/Chile/RM-ISPCH-77/2020|EPI ISL 445374|B.1.1.1|Chile|2020-04-04	South America|hCoV-19/Brazil/PE-IAM139/2020|EPI ISL 500464|B.1.1|Brazil|2020-04-09	0.0002097107	South America
South America|hCoV-19/Chile/BI-ISPCH-4/2020|EPI ISL 445378|B.1.1|Chile|2020-04-04	South America|hCoV-19/Brazil/PE-IAM139/2020|EPI ISL 500464|B.1.1|Brazil|2020-04-09	0.0000698971	South America
South America|hCoV-19/Brazil/RJ-1862/2020|EPI ISL 541350|B.1.1.33|Brazil|2020-04-04	South America|hCoV-19/Brazil/PE-IAM139/2020|EPI ISL 500464|B.1.1|Brazil|2020-04-09	0.0001398135	South America
South America|hCoV-19/Brazil/RJ-1783/2020|EPI ISL 541347|B.1.1.33|Brazil|2020-04-04	South America|hCoV-19/Brazil/PE-IAM139/2020|EPI ISL 500464|B.1.1|Brazil|2020-04-09	0.0001399877	South America
South America|hCoV-19/Argentina/PAIS-A0018/2020|EPI ISL 430809|B.1.1.1|Argentina|2020-04-04	South America|hCoV-19/Brazil/PE-IAM139/2020|EPI ISL 500464|B.1.1|Brazil|2020-04-09	0.0002451254	South America
South America|hCoV-19/Brazil/MG-0220/2020|EPI ISL 470586|B.1.1.33|Brazil|2020-04-04	South America|hCoV-19/Brazil/PE-IAM139/2020|EPI ISL 500464|B.1.1|Brazil|2020-04-09	0.0002102176	South America
South America|hCoV-19/Brazil/GO-0210/2020|EPI ISL 470577|B.1.1.33|Brazil|2020-04-04	South America|hCoV-19/Brazil/PE-IAM139/2020|EPI ISL 500464|B.1.1|Brazil|2020-04-09	0.0001051060	South America
South America|hCoV-19/Chile/RM-ISPCH-74/2020|EPI ISL 445370|B.1.1.33|Chile|2020-04-05	South America|hCoV-19/Brazil/PE-IAM139/2020|EPI ISL 500464|B.1.1|Brazil|2020-04-09	0.0001048416	South America
South America|hCoV-19/Chile/RM-ISPCH-80/2020|EPI ISL 445377|B.1.1|Chile|2020-04-05	South America|hCoV-19/Brazil/PE-IAM139/2020|EPI ISL 500464|B.1.1|Brazil|2020-04-09	0.0000698928	South America
South America|hCoV-19/Brazil/RJ-1870/2020|EPI ISL 541351|B.1|Brazil|2020-04-05	South America|hCoV-19/Brazil/PE-IAM139/2020|EPI ISL 500464|B.1.1|Brazil|2020-04-09	0.0001748094	South America
South America|hCoV-19/Colombia/RIS-GVI-98011/2020|EPI ISL 447810|B.1.3|Colombia|2020-04-05	South America|hCoV-19/Brazil/PE-IAM139/2020|EPI ISL 500464|B.1.1|Brazil|2020-04-09	0.0003846577	South America
South America|hCoV-19/Colombia/CUN-GVI-98087/2020|EPI ISL 447812|B.1.255|Colombia|2020-04-05	South America|hCoV-19/Brazil/PE-IAM139/2020|EPI ISL 500464|B.1.1|Brazil|2020-04-09	0.0002097733	South America
South America|hCoV-19/Colombia/CUN-GVI-98290/2020|EPI ISL 447813|B.1.255|Colombia|2020-04-05	South America|hCoV-19/Brazil/PE-IAM139/2020|EPI ISL 500464|B.1.1|Brazil|2020-04-09	0.0003147469	South America
South America|hCoV-19/Brazil/SP-L22-CD487/2020|EPI ISL 476383|B.1.1.33|Brazil|2020-04-05	South America|hCoV-19/Brazil/PE-IAM139/2020|EPI ISL 500464|B.1.1|Brazil|2020-04-09	0.0001050987	South America
South America|hCoV-19/Colombia/HUI-GVI-98032/2020|EPI ISL 447811|B.1.5|Colombia|2020-04-05	South America|hCoV-19/Brazil/PE-IAM139/2020|EPI ISL 500464|B.1.1|Brazil|2020-04-09	0.0001449104	South America
South America|hCoV-19/Brazil/MG-0221/2020|EPI ISL 470587|B.1.1.33|Brazil|2020-04-05	South America|hCoV-19/Brazil/PE-IAM139/2020|EPI ISL 500464|B.1.1|Brazil|2020-04-09	0.0001772057	South America
South America|hCoV-19/Brazil/MA-IEC-163069/2020|EPI ISL 458149|B.1.1.33|Brazil|2020-04-06	South America|hCoV-19/Brazil/PE-IAM139/2020|EPI ISL 500464|B.1.1|Brazil|2020-04-09	0.0002446598	South America
South America|hCoV-19/Brazil/RJ-1466/2020|EPI ISL 456081|B.1.1.33|Brazil|2020-04-06	South America|hCoV-19/Brazil/PE-IAM139/2020|EPI ISL 500464|B.1.1|Brazil|2020-04-09	0.0001048819	South America
South America|hCoV-19/Brazil/RJ-1464/2020|EPI ISL 456080|B.1.1.33|Brazil|2020-04-06	South America|hCoV-19/Brazil/PE-IAM139/2020|EPI ISL 500464|B.1.1|Brazil|2020-04-09	0.0001398496	South America
South America|hCoV-19/Chile/RM-ISPCH-73/2020|EPI ISL 445369|B.1.1.33|Chile|2020-04-06	South America|hCoV-19/Brazil/PE-IAM139/2020|EPI ISL 500464|B.1.1|Brazil|2020-04-09	0.0001397921	South America
South America|hCoV-19/Brazil/RJ-1798/2020|EPI ISL 541348|B.1.1.33|Brazil|2020-04-06	South America|hCoV-19/Brazil/PE-IAM139/2020|EPI ISL 500464|B.1.1|Brazil|2020-04-09	0.0001048490	South America
South America|hCoV-19/Brazil/PE-IAM215/2020|EPI ISL 500471|B.1.1|Brazil|2020-04-06	South America|hCoV-19/Brazil/PE-IAM139/2020|EPI ISL 500464|B.1.1|Brazil|2020-04-09	0.0001048445	South America
South America|hCoV-19/Brazil/RJ-0257/2020|EPI ISL 470625|B.1.1.33|Brazil|2020-04-06	South America|hCoV-19/Brazil/PE-IAM139/2020|EPI ISL 500464|B.1.1|Brazil|2020-04-09	0.0001050252	South America
South America|hCoV-19/Colombia/SAN-INS-94514/2020|EPI ISL 456156|B.1.1|Colombia|2020-04-06	South America|hCoV-19/Brazil/PE-IAM139/2020|EPI ISL 500464|B.1.1|Brazil|2020-04-09	0.0000354409	South America
South America|hCoV-19/Colombia/VAC-GVI-97223/2020|EPI ISL 447814|B.1.5|Colombia|2020-04-06	South America|hCoV-19/Brazil/PE-IAM139/2020|EPI ISL 500464|B.1.1|Brazil|2020-04-09	0.0002123999	South America
South America|hCoV-19/Brazil/MG-0222/2020|EPI ISL 470588|B.1.1.33|Brazil|2020-04-06	South America|hCoV-19/Brazil/PE-IAM139/2020|EPI ISL 500464|B.1.1|Brazil|2020-04-09	0.0002803349	South America
South America|hCoV-19/Brazil/SP-L20-CD436/2020|EPI ISL 476362|B.1.1.33|Brazil|2020-04-06	South America|hCoV-19/Brazil/PE-IAM139/2020|EPI ISL 500464|B.1.1|Brazil|2020-04-09	0.0001429510	South America
South America|hCoV-19/Ecuador/USFQ-128/2020|EPI ISL 491933|B.1.5|Ecuador|2020-04-07	South America|hCoV-19/Brazil/PE-IAM139/2020|EPI ISL 500464|B.1.1|Brazil|2020-04-09	0.0002446849	South America
South America|hCoV-19/Ecuador/USFQ-129/2020|EPI ISL 491934|B.1.1.10|Ecuador|2020-04-07	South America|hCoV-19/Brazil/PE-IAM139/2020|EPI ISL 500464|B.1.1|Brazil|2020-04-09	0.0001048444	South America
South America|hCoV-19/Argentina/PAIS-A0019/2020|EPI ISL 430810|B.1.3|Argentina|2020-04-07	South America|hCoV-19/Brazil/PE-IAM139/2020|EPI ISL 500464|B.1.1|Brazil|2020-04-09	0.0003845770	South America
South America|hCoV-19/Colombia/COR-GVI-97517/2020|EPI ISL 447816|B.1|Colombia|2020-04-07	South America|hCoV-19/Brazil/PE-IAM139/2020|EPI ISL 500464|B.1.1|Brazil|2020-04-09	0.0002098715	South America
South America|hCoV-19/Brazil/PE-IAM89/2020|EPI ISL 500486|B.1.1|Brazil|2020-04-07	South America|hCoV-19/Brazil/PE-IAM139/2020|EPI ISL 500464|B.1.1|Brazil|2020-04-09	0.0000349456	South America
South America|hCoV-19/Brazil/PE-IAM10/2020|EPI ISL 500461|B.1.1|Brazil|2020-04-07	South America|hCoV-19/Brazil/PE-IAM139/2020|EPI ISL 500464|B.1.1|Brazil|2020-04-09	0.0001048518	South America
South America|hCoV-19/Brazil/PE-IAM08/2020|EPI ISL 500460|B.1.1|Brazil|2020-04-07	South America|hCoV-19/Brazil/PE-IAM139/2020|EPI ISL 500464|B.1.1|Brazil|2020-04-09	0.0000698928	South America
South America|hCoV-19/Ecuador/USFQ-207/2020|EPI ISL 527819|B.1.1|Ecuador|2020-04-07	South America|hCoV-19/Brazil/PE-IAM139/2020|EPI ISL 500464|B.1.1|Brazil|2020-04-09	0.0001055052	South America
South America|hCoV-19/Brazil/RJ-0259/2020|EPI ISL 470626|B.1.1.33|Brazil|2020-04-07	South America|hCoV-19/Brazil/PE-IAM139/2020|EPI ISL 500464|B.1.1|Brazil|2020-04-09	0.0002100501	South America
South America|hCoV-19/Brazil/RJ-0260/2020|EPI ISL 470627|B.1.1.33|Brazil|2020-04-07	South America|hCoV-19/Brazil/PE-IAM139/2020|EPI ISL 500464|B.1.1|Brazil|2020-04-09	0.0002450641	South America
South America|hCoV-19/Brazil/PE-IAM226/2020|EPI ISL 500474|B.1.1|Brazil|2020-04-07	South America|hCoV-19/Brazil/PE-IAM139/2020|EPI ISL 500464|B.1.1|Brazil|2020-04-09	0.0001048453	South America
South America|hCoV-19/Brazil/SP-L1-CAMPI13/2020|EPI ISL 476155|B.1.1.33|Brazil|2020-04-07	South America|hCoV-19/Brazil/PE-IAM139/2020|EPI ISL 500464|B.1.1|Brazil|2020-04-09	0.0001051024	South America
South America|hCoV-19/Brazil/PE-IAM18/2020|EPI ISL 500868|B.1.1|Brazil|2020-04-07	South America|hCoV-19/Brazil/PE-IAM139/2020|EPI ISL 500464|B.1.1|Brazil|2020-04-09	0.0001050031	South America
South America|hCoV-19/Brazil/PE-IAM17/2020|EPI ISL 500866|B.1.1|Brazil|2020-04-07	South America|hCoV-19/Brazil/PE-IAM139/2020|EPI ISL 500464|B.1.1|Brazil|2020-04-09	0.0001050634	South America
South America|hCoV-19/Brazil/PE-IAM16/2020|EPI ISL 500865|B.1.1|Brazil|2020-04-07	South America|hCoV-19/Brazil/PE-IAM139/2020|EPI ISL 500464|B.1.1|Brazil|2020-04-09	0.0001055832	South America
South America|hCoV-19/Brazil/PE-IAM19/2020|EPI ISL 500467|B.1|Brazil|2020-04-07	South America|hCoV-19/Brazil/PE-IAM139/2020|EPI ISL 500464|B.1.1|Brazil|2020-04-09	0.0003873772	South America
South America|hCoV-19/Brazil/SP-138/2020|EPI ISL 468305|B.1.1|Brazil|2020-04-08	South America|hCoV-19/Brazil/PE-IAM139/2020|EPI ISL 500464|B.1.1|Brazil|2020-04-09	0.0001747696	South America
South America|hCoV-19/Brazil/RJ-INCA-C06/2020|EPI ISL 513513|B.1.1.33|Brazil|2020-04-08	South America|hCoV-19/Brazil/PE-IAM139/2020|EPI ISL 500464|B.1.1|Brazil|2020-04-09	0.0001747441	South America
South America|hCoV-19/Brazil/PE-IAM84/2020|EPI ISL 500484|B.1.1|Brazil|2020-04-08	South America|hCoV-19/Brazil/PE-IAM139/2020|EPI ISL 500464|B.1.1|Brazil|2020-04-09	0.0000698928	South America
South America|hCoV-19/Brazil/RJ-1702/2020|EPI ISL 456087|B.1.1.33|Brazil|2020-04-08	South America|hCoV-19/Brazil/PE-IAM139/2020|EPI ISL 500464|B.1.1|Brazil|2020-04-09	0.0001398458	South America
South America|hCoV-19/Brazil/RJ-1690/2020|EPI ISL 456084|B.1.1.33|Brazil|2020-04-08	South America|hCoV-19/Brazil/PE-IAM139/2020|EPI ISL 500464|B.1.1|Brazil|2020-04-09	0.0002097840	South America
South America|hCoV-19/Brazil/RJ-1701/2020|EPI ISL 456086|B.1.1.33|Brazil|2020-04-08	South America|hCoV-19/Brazil/PE-IAM139/2020|EPI ISL 500464|B.1.1|Brazil|2020-04-09	0.0001748113	South America
South America|hCoV-19/Brazil/RJ-1691/2020|EPI ISL 456085|B.1.1.33|Brazil|2020-04-08	South America|hCoV-19/Brazil/PE-IAM139/2020|EPI ISL 500464|B.1.1|Brazil|2020-04-09	0.0001048819	South America
South America|hCoV-19/Peru/LAM-INS-044/2020|EPI ISL 514265|B.1.1.1|Peru|2020-04-08	South America|hCoV-19/Brazil/PE-IAM139/2020|EPI ISL 500464|B.1.1|Brazil|2020-04-09	0.0002111819	South America
South America|hCoV-19/Brazil/PE-IAM30/2020|EPI ISL 500477|B.1.1|Brazil|2020-04-08	South America|hCoV-19/Brazil/PE-IAM139/2020|EPI ISL 500464|B.1.1|Brazil|2020-04-09	0.0000698927	South America
South America|hCoV-19/Brazil/PE-IAM29/2020|EPI ISL 500872|B.1.1|Brazil|2020-04-08	South America|hCoV-19/Brazil/PE-IAM139/2020|EPI ISL 500464|B.1.1|Brazil|2020-04-09	0.0001048467	South America
South America|hCoV-19/Brazil/PE-IAM221/2020|EPI ISL 500473|B.1.1|Brazil|2020-04-08	South America|hCoV-19/Brazil/PE-IAM139/2020|EPI ISL 500464|B.1.1|Brazil|2020-04-09	0.0000349468	South America
South America|hCoV-19/Brazil/PE-IAM48/2020|EPI ISL 500482|B.1.1|Brazil|2020-04-08	South America|hCoV-19/Brazil/PE-IAM139/2020|EPI ISL 500464|B.1.1|Brazil|2020-04-09	0.0000349456	South America
South America|hCoV-19/Brazil/PE-IAM87/2020|EPI ISL 500485|B.1.1|Brazil|2020-04-08	South America|hCoV-19/Brazil/PE-IAM139/2020|EPI ISL 500464|B.1.1|Brazil|2020-04-09	0.0000698929	South America
South America|hCoV-19/Brazil/PE-IAM39/2020|EPI ISL 500481|B.1.1|Brazil|2020-04-08	South America|hCoV-19/Brazil/PE-IAM139/2020|EPI ISL 500464|B.1.1|Brazil|2020-04-09	0.0000698953	South America
South America|hCoV-19/Brazil/PE-IAM273/2020|EPI ISL 500476|B.1.1|Brazil|2020-04-08	South America|hCoV-19/Brazil/PE-IAM139/2020|EPI ISL 500464|B.1.1|Brazil|2020-04-09	0.0001050583	South America
South America|hCoV-19/Brazil/SP-L1-CAMPI16/2020|EPI ISL 476158|B.1.1.33|Brazil|2020-04-08	South America|hCoV-19/Brazil/PE-IAM139/2020|EPI ISL 500464|B.1.1|Brazil|2020-04-09	0.0001401387	South America
South America|hCoV-19/Brazil/MG-0289/2020|EPI ISL 470594|B.1.1.33|Brazil|2020-04-08	South America|hCoV-19/Brazil/PE-IAM139/2020|EPI ISL 500464|B.1.1|Brazil|2020-04-09	0.0002802954	South America
South America|hCoV-19/Brazil/RJ-0261/2020|EPI ISL 470628|B.1.1.33|Brazil|2020-04-08	South America|hCoV-19/Brazil/PE-IAM139/2020|EPI ISL 500464|B.1.1|Brazil|2020-04-09	0.0001051982	South America
South America|hCoV-19/Brazil/AP-IEC-163359/2020|EPI ISL 524795|B.1.1.33|Brazil|2020-04-09	South America|hCoV-19/Brazil/PE-IAM139/2020|EPI ISL 500464|B.1.1|Brazil|2020-04-09	0.0001048416	South America
South America|hCoV-19/Brazil/RJ-1901/2020|EPI ISL 456089|B.1.1.33|Brazil|2020-04-09	South America|hCoV-19/Brazil/PE-IAM139/2020|EPI ISL 500464|B.1.1|Brazil|2020-04-09	0.0001748245	South America
South America|hCoV-19/Brazil/RJ-1902/2020|EPI ISL 456090|B.1.1.33|Brazil|2020-04-09	South America|hCoV-19/Brazil/PE-IAM139/2020|EPI ISL 500464|B.1.1|Brazil|2020-04-09	0.0001748198	South America
South America|hCoV-19/Brazil/RJ-1921/2020|EPI ISL 456091|B.1.1.33|Brazil|2020-04-09	South America|hCoV-19/Brazil/PE-IAM139/2020|EPI ISL 500464|B.1.1|Brazil|2020-04-09	0.0001748245	South America
South America|hCoV-19/Colombia/MET-INS-95637/2020|EPI ISL 498164|B.1.1|Colombia|2020-04-09	South America|hCoV-19/Brazil/PE-IAM139/2020|EPI ISL 500464|B.1.1|Brazil|2020-04-09	0.0000349505	South America
South America|hCoV-19/Colombia/RIS-INS-95663/2020|EPI ISL 498165|B.1.5|Colombia|2020-04-09	South America|hCoV-19/Brazil/PE-IAM139/2020|EPI ISL 500464|B.1.1|Brazil|2020-04-09	0.0002097541	South America
South America|hCoV-19/Brazil/PE-IAM138/2020|EPI ISL 500463|B|Brazil|2020-04-09	South America|hCoV-19/Brazil/PE-IAM139/2020|EPI ISL 500464|B.1.1|Brazil|2020-04-09	0.0003147521	South America
South America|hCoV-19/Colombia/COR-GVI-97527/2020|EPI ISL 447817|B.1.255|Colombia|2020-04-09	South America|hCoV-19/Brazil/PE-IAM139/2020|EPI ISL 500464|B.1.1|Brazil|2020-04-09	0.0002447959	South America
South America|hCoV-19/Brazil/PE-IAM103/2020|EPI ISL 500462|B.1.1|Brazil|2020-04-09	South America|hCoV-19/Brazil/PE-IAM139/2020|EPI ISL 500464|B.1.1|Brazil|2020-04-09	0.0000698947	South America
South America|hCoV-19/Brazil/RJ-0262/2020|EPI ISL 470629|B.1.1.33|Brazil|2020-04-09	South America|hCoV-19/Brazil/PE-IAM139/2020|EPI ISL 500464|B.1.1|Brazil|2020-04-09	0.0001050178	South America
South America|hCoV-19/Brazil/PE-IAM238/2020|EPI ISL 500475|B.1.1|Brazil|2020-04-09	South America|hCoV-19/Brazil/PE-IAM139/2020|EPI ISL 500464|B.1.1|Brazil|2020-04-09	0.0000699148	South America
South America|hCoV-19/Brazil/PE-IAM212/2020|EPI ISL 500470|B.1.1|Brazil|2020-04-09	South America|hCoV-19/Brazil/PE-IAM139/2020|EPI ISL 500464|B.1.1|Brazil|2020-04-09	0.0001747954	South America
South America|hCoV-19/Brazil/PE-IAM220/2020|EPI ISL 500472|B.1.1|Brazil|2020-04-09	South America|hCoV-19/Brazil/PE-IAM139/2020|EPI ISL 500464|B.1.1|Brazil|2020-04-09	0.0000699926	South America
South America|hCoV-19/Brazil/SP-L1-CAMPI19/2020|EPI ISL 476160|B.1.1.33|Brazil|2020-04-09	South America|hCoV-19/Brazil/PE-IAM139/2020|EPI ISL 500464|B.1.1|Brazil|2020-04-09	0.0001051024	South America
South America|hCoV-19/Brazil/MG-0288/2020|EPI ISL 470593|B.1|Brazil|2020-04-09	South America|hCoV-19/Brazil/PE-IAM139/2020|EPI ISL 500464|B.1.1|Brazil|2020-04-09	0.0002103053	South America
South America|hCoV-19/Brazil/PE-IAM167/2020|EPI ISL 500466|B.1.1|Brazil|2020-04-09	South America|hCoV-19/Brazil/PE-IAM139/2020|EPI ISL 500464|B.1.1|Brazil|2020-04-09	0.0001056344	South America
South America|hCoV-19/Brazil/PE-IAM209/2020|EPI ISL 500468|B.1.1|Brazil|2020-04-09	South America|hCoV-19/Brazil/PE-IAM139/2020|EPI ISL 500464|B.1.1|Brazil|2020-04-09	0.0000706956	South America
South America|hCoV-19/Brazil/PE-IAM230/2020|EPI ISL 500869|B.1.1|Brazil|2020-04-09	South America|hCoV-19/Brazil/PE-IAM139/2020|EPI ISL 500464|B.1.1|Brazil|2020-04-09	0.0001054719	South America
South America|hCoV-19/Brazil/PE-IAM235/2020|EPI ISL 500870|B.1.1|Brazil|2020-04-09	South America|hCoV-19/Brazil/PE-IAM139/2020|EPI ISL 500464|B.1.1|Brazil|2020-04-09	0.0000701143	South America
South America|hCoV-19/Brazil/PE-IAM171/2020|EPI ISL 500867|B.1.1|Brazil|2020-04-09	South America|hCoV-19/Brazil/PE-IAM139/2020|EPI ISL 500464|B.1.1|Brazil|2020-04-09	0.0002452425	South America
South America|hCoV-19/Brazil/PE-IAM158/2020|EPI ISL 500465|B.1.1|Brazil|2020-04-09	South America|hCoV-19/Brazil/PE-IAM139/2020|EPI ISL 500464|B.1.1|Brazil|2020-04-09	0.0001752327	South America
South America|hCoV-19/Brazil/PE-IAM211/2020|EPI ISL 500469|B.1.1|Brazil|2020-04-09	South America|hCoV-19/Brazil/PE-IAM139/2020|EPI ISL 500464|B.1.1|Brazil|2020-04-09	0.0001067991	South America
South America|hCoV-19/Brazil/SP-01/2020|EPI ISL 412964|B.1.5|Brazil|2020-02-25	South America|hCoV-19/Brazil/PE-IAM248/2020|EPI ISL 500871|B.1.1|Brazil|2020-04-09	0.0001414304	South America
South America|hCoV-19/Brazil/SP-02/2020|EPI ISL 413016|B|Brazil|2020-02-28	South America|hCoV-19/Brazil/PE-IAM248/2020|EPI ISL 500871|B.1.1|Brazil|2020-04-09	0.0004598030	South America
South America|hCoV-19/Brazil/SP-06/2020|EPI ISL 414015|B.1.5|Brazil|2020-02-29	South America|hCoV-19/Brazil/PE-IAM248/2020|EPI ISL 500871|B.1.1|Brazil|2020-04-09	0.0001414304	South America
South America|hCoV-19/Brazil/ES-225/2020|EPI ISL 415128|B.40|Brazil|2020-02-29	South America|hCoV-19/Brazil/PE-IAM248/2020|EPI ISL 500871|B.1.1|Brazil|2020-04-09	0.0004952324	South America
South America|hCoV-19/Argentina/PAIS-A0001/2020|EPI ISL 430793|B.1.1|Argentina|2020-03-01	South America|hCoV-19/Brazil/PE-IAM248/2020|EPI ISL 500871|B.1.1|Brazil|2020-04-09	0.0001075033	South America
South America|hCoV-19/Brazil/SP-03/2020|EPI ISL 414014|B.1.1|Brazil|2020-03-02	South America|hCoV-19/Brazil/PE-IAM248/2020|EPI ISL 500871|B.1.1|Brazil|2020-04-09	0.0000707046	South America
South America|hCoV-19/Brazil/SP-11/2020|EPI ISL 416033|B.3|Brazil|2020-03-03	South America|hCoV-19/Brazil/PE-IAM248/2020|EPI ISL 500871|B.1.1|Brazil|2020-04-09	0.0003536545	South America
South America|hCoV-19/Brazil/SP-07/2020|EPI ISL 416028|B.1.1|Brazil|2020-03-03	South America|hCoV-19/Brazil/PE-IAM248/2020|EPI ISL 500871|B.1.1|Brazil|2020-04-09	0.0000707046	South America
South America|hCoV-19/Chile/RM-ISPCH-1/2020|EPI ISL 414579|A.2|Chile|2020-03-03	South America|hCoV-19/Brazil/PE-IAM248/2020|EPI ISL 500871|B.1.1|Brazil|2020-04-09	0.0005305854	South America
South America|hCoV-19/Brazil/SP-09/2020|EPI ISL 416031|B.1.5|Brazil|2020-03-04	South America|hCoV-19/Brazil/PE-IAM248/2020|EPI ISL 500871|B.1.1|Brazil|2020-04-09	0.0001414304	South America
South America|hCoV-19/Brazil/SP-08/2020|EPI ISL 416029|B.1.1|Brazil|2020-03-04	South America|hCoV-19/Brazil/PE-IAM248/2020|EPI ISL 500871|B.1.1|Brazil|2020-04-09	0.0000707046	South America
South America|hCoV-19/Brazil/SP-10/2020|EPI ISL 416032|B|Brazil|2020-03-04	South America|hCoV-19/Brazil/PE-IAM248/2020|EPI ISL 500871|B.1.1|Brazil|2020-04-09	0.0003890269	South America
South America|hCoV-19/Brazil/SP-04/2020|EPI ISL 414017|B.1.1|Brazil|2020-03-04	South America|hCoV-19/Brazil/PE-IAM248/2020|EPI ISL 500871|B.1.1|Brazil|2020-04-09	0.0000707046	South America
South America|hCoV-19/Brazil/SP-12/2020|EPI ISL 416034|B.1.1|Brazil|2020-03-04	South America|hCoV-19/Brazil/PE-IAM248/2020|EPI ISL 500871|B.1.1|Brazil|2020-04-09	0.0001060674	South America
South America|hCoV-19/Brazil/RJ-314/2020|EPI ISL 414045|B.1.5|Brazil|2020-03-04	South America|hCoV-19/Brazil/PE-IAM248/2020|EPI ISL 500871|B.1.1|Brazil|2020-04-09	0.0001414354	South America
South America|hCoV-19/Brazil/BA-312/2020|EPI ISL 415105|B.1.1|Brazil|2020-03-04	South America|hCoV-19/Brazil/PE-IAM248/2020|EPI ISL 500871|B.1.1|Brazil|2020-04-09	0.0001060720	South America
South America|hCoV-19/Brazil/SP-13/2020|EPI ISL 416035|B.1.1|Brazil|2020-03-05	South America|hCoV-19/Brazil/PE-IAM248/2020|EPI ISL 500871|B.1.1|Brazil|2020-04-09	0.0000707046	South America
South America|hCoV-19/Chile/LL-ISPCH-1/2020|EPI ISL 445246|B.1.5|Chile|2020-03-05	South America|hCoV-19/Brazil/PE-IAM248/2020|EPI ISL 500871|B.1.1|Brazil|2020-04-09	0.0001414304	South America
South America|hCoV-19/Chile/RM-ISPCH-2/2020|EPI ISL 414580|B.1.1|Chile|2020-03-05	South America|hCoV-19/Brazil/PE-IAM248/2020|EPI ISL 500871|B.1.1|Brazil|2020-04-09	0.0000707046	South America
South America|hCoV-19/Brazil/RJ-352/2020|EPI ISL 427299|A.2|Brazil|2020-03-05	South America|hCoV-19/Brazil/PE-IAM248/2020|EPI ISL 500871|B.1.1|Brazil|2020-04-09	0.0005659864	South America
South America|hCoV-19/Brazil/BA-510/2020|EPI ISL 427293|B.1.1|Brazil|2020-03-06	South America|hCoV-19/Brazil/PE-IAM248/2020|EPI ISL 500871|B.1.1|Brazil|2020-04-09	0.0001060645	South America
South America|hCoV-19/Chile/RM-MSHS-op2d1/2020|EPI ISL 415658|A.2|Chile|2020-03-06	South America|hCoV-19/Brazil/PE-IAM248/2020|EPI ISL 500871|B.1.1|Brazil|2020-04-09	0.0005305854	South America
South America|hCoV-19/Peru/ARE-INS-026/2020|EPI ISL 491431|B.1|Peru|2020-03-06	South America|hCoV-19/Brazil/PE-IAM248/2020|EPI ISL 500871|B.1.1|Brazil|2020-04-09	0.0002136689	South America
South America|hCoV-19/Chile/RM-ISPCH-3/2020|EPI ISL 445245|A.2|Chile|2020-03-06	South America|hCoV-19/Brazil/PE-IAM248/2020|EPI ISL 500871|B.1.1|Brazil|2020-04-09	0.0005305850	South America
South America|hCoV-19/Colombia/DC-INS-78390/2020|EPI ISL 418262|B.1.1|Colombia|2020-03-06	South America|hCoV-19/Brazil/PE-IAM248/2020|EPI ISL 500871|B.1.1|Brazil|2020-04-09	0.0000724275	South America
South America|hCoV-19/Argentina/C121/2020|EPI ISL 420600|B.1.1|Argentina|2020-03-07	South America|hCoV-19/Brazil/PE-IAM248/2020|EPI ISL 500871|B.1.1|Brazil|2020-04-09	0.0000353515	South America
South America|hCoV-19/Chile/RM-MSHS-op3d1/2020|EPI ISL 415660|A.2|Chile|2020-03-07	South America|hCoV-19/Brazil/PE-IAM248/2020|EPI ISL 500871|B.1.1|Brazil|2020-04-09	0.0005305666	South America
South America|hCoV-19/Peru/ARE-INS-087/2020|EPI ISL 516626|B.1|Peru|2020-03-07	South America|hCoV-19/Brazil/PE-IAM248/2020|EPI ISL 500871|B.1.1|Brazil|2020-04-09	0.0002492986	South America
South America|hCoV-19/Chile/RM-MSHS-op4d1/2020|EPI ISL 415661|A.2|Chile|2020-03-08	South America|hCoV-19/Brazil/PE-IAM248/2020|EPI ISL 500871|B.1.1|Brazil|2020-04-09	0.0005305850	South America
South America|hCoV-19/Chile/RM-ISPCH-4/2020|EPI ISL 445247|A.2|Chile|2020-03-08	South America|hCoV-19/Brazil/PE-IAM248/2020|EPI ISL 500871|B.1.1|Brazil|2020-04-09	0.0006014171	South America
South America|hCoV-19/Brazil/MG-CV4/2020|EPI ISL 429667|B.1.255|Brazil|2020-03-09	South America|hCoV-19/Brazil/PE-IAM248/2020|EPI ISL 500871|B.1.1|Brazil|2020-04-09	0.0002475326	South America
South America|hCoV-19/Chile/RM-ISPCH-6/2020|EPI ISL 445249|B|Chile|2020-03-09	South America|hCoV-19/Brazil/PE-IAM248/2020|EPI ISL 500871|B.1.1|Brazil|2020-04-09	0.0003536699	South America
South America|hCoV-19/Chile/RM-ISPCH-9/2020|EPI ISL 445252|B.1.5|Chile|2020-03-09	South America|hCoV-19/Brazil/PE-IAM248/2020|EPI ISL 500871|B.1.1|Brazil|2020-04-09	0.0002121716	South America
South America|hCoV-19/Chile/RM-ISPCH-7/2020|EPI ISL 445250|B.1.5|Chile|2020-03-09	South America|hCoV-19/Brazil/PE-IAM248/2020|EPI ISL 500871|B.1.1|Brazil|2020-04-09	0.0001767969	South America
South America|hCoV-19/Peru/HUC-INS-008/2020|EPI ISL 489839|B.1.5|Peru|2020-03-09	South America|hCoV-19/Brazil/PE-IAM248/2020|EPI ISL 500871|B.1.1|Brazil|2020-04-09	0.0001780494	South America
South America|hCoV-19/Peru/ICA-INS-012/2020|EPI ISL 489989|B.1.5|Peru|2020-03-09	South America|hCoV-19/Brazil/PE-IAM248/2020|EPI ISL 500871|B.1.1|Brazil|2020-04-09	0.0002136701	South America
South America|hCoV-19/Chile/RM-ISPCH-5/2020|EPI ISL 445248|B.1.5|Chile|2020-03-09	South America|hCoV-19/Brazil/PE-IAM248/2020|EPI ISL 500871|B.1.1|Brazil|2020-04-09	0.0001768030	South America
South America|hCoV-19/Brazil/SP-L12-CD28/2020|EPI ISL 476221|B.1.1.33|Brazil|2020-03-09	South America|hCoV-19/Brazil/PE-IAM248/2020|EPI ISL 500871|B.1.1|Brazil|2020-04-09	0.0001064544	South America
South America|hCoV-19/Ecuador/HEE-01/2020|EPI ISL 417482|B|Ecuador|2020-03-09	South America|hCoV-19/Brazil/PE-IAM248/2020|EPI ISL 500871|B.1.1|Brazil|2020-04-09	0.0003316730	South America
South America|hCoV-19/Chile/RM-ISPCH-8/2020|EPI ISL 445251|B.1.1|Chile|2020-03-10	South America|hCoV-19/Brazil/PE-IAM248/2020|EPI ISL 500871|B.1.1|Brazil|2020-04-09	0.0001414159	South America
South America|hCoV-19/Peru/LIM-010/2020|EPI ISL 415787|B.1.1|Peru|2020-03-10	South America|hCoV-19/Brazil/PE-IAM248/2020|EPI ISL 500871|B.1.1|Brazil|2020-04-09	0.0001060622	South America
South America|hCoV-19/Chile/RM-ISPCH-16/2020|EPI ISL 445259|A.2|Chile|2020-03-10	South America|hCoV-19/Brazil/PE-IAM248/2020|EPI ISL 500871|B.1.1|Brazil|2020-04-09	0.0005305666	South America
South America|hCoV-19/Chile/RM-ISPCH-10/2020|EPI ISL 445253|B.1.255|Chile|2020-03-10	South America|hCoV-19/Brazil/PE-IAM248/2020|EPI ISL 500871|B.1.1|Brazil|2020-04-09	0.0002121658	South America
South America|hCoV-19/Chile/RM-ISPCH-12/2020|EPI ISL 445255|B.1.1.10|Chile|2020-03-10	South America|hCoV-19/Brazil/PE-IAM248/2020|EPI ISL 500871|B.1.1|Brazil|2020-04-09	0.0001414196	South America
South America|hCoV-19/Brazil/SC-769/2020|EPI ISL 427306|B.1|Brazil|2020-03-10	South America|hCoV-19/Brazil/PE-IAM248/2020|EPI ISL 500871|B.1.1|Brazil|2020-04-09	0.0002121658	South America
South America|hCoV-19/Brazil/SC-766/2020|EPI ISL 427305|B.6|Brazil|2020-03-10	South America|hCoV-19/Brazil/PE-IAM248/2020|EPI ISL 500871|B.1.1|Brazil|2020-04-09	0.0004951839	South America
South America|hCoV-19/Peru/LIM-INS-016/2020|EPI ISL 490315|B.1.1|Peru|2020-03-10	South America|hCoV-19/Brazil/PE-IAM248/2020|EPI ISL 500871|B.1.1|Brazil|2020-04-09	0.0001068188	South America
South America|hCoV-19/Chile/RM-ISPCH-13/2020|EPI ISL 445256|B.1.1|Chile|2020-03-10	South America|hCoV-19/Brazil/PE-IAM248/2020|EPI ISL 500871|B.1.1|Brazil|2020-04-09	0.0001414395	South America
South America|hCoV-19/Chile/RM-ISPCH-18/2020|EPI ISL 445261|B.1.5|Chile|2020-03-11	South America|hCoV-19/Brazil/PE-IAM248/2020|EPI ISL 500871|B.1.1|Brazil|2020-04-09	0.0002121716	South America
South America|hCoV-19/Peru/LIM-INS-160/2020|EPI ISL 536553|B.1.5|Peru|2020-03-11	South America|hCoV-19/Brazil/PE-IAM248/2020|EPI ISL 500871|B.1.1|Brazil|2020-04-09	0.0003890861	South America
South America|hCoV-19/Chile/BI-ISPCH-3/2020|EPI ISL 445332|B.1.5|Chile|2020-03-11	South America|hCoV-19/Brazil/PE-IAM248/2020|EPI ISL 500871|B.1.1|Brazil|2020-04-09	0.0002475393	South America
South America|hCoV-19/Chile/RM-ISPCH-22/2020|EPI ISL 445265|B.1.5|Chile|2020-03-11	South America|hCoV-19/Brazil/PE-IAM248/2020|EPI ISL 500871|B.1.1|Brazil|2020-04-09	0.0001767969	South America
South America|hCoV-19/Brazil/RJ-477/2020|EPI ISL 427300|B.1.1|Brazil|2020-03-11	South America|hCoV-19/Brazil/PE-IAM248/2020|EPI ISL 500871|B.1.1|Brazil|2020-04-09	0.0000707065	South America
South America|hCoV-19/Chile/RM-ISPCH-19/2020|EPI ISL 445262|B.1.5|Chile|2020-03-11	South America|hCoV-19/Brazil/PE-IAM248/2020|EPI ISL 500871|B.1.1|Brazil|2020-04-09	0.0001768008	South America
South America|hCoV-19/Brazil/RJ-477i/2020|EPI ISL 427301|B.1.1|Brazil|2020-03-11	South America|hCoV-19/Brazil/PE-IAM248/2020|EPI ISL 500871|B.1.1|Brazil|2020-04-09	0.0000707065	South America
South America|hCoV-19/Peru/LIM-INS-011/2020|EPI ISL 489988|A.2|Peru|2020-03-11	South America|hCoV-19/Brazil/PE-IAM248/2020|EPI ISL 500871|B.1.1|Brazil|2020-04-09	0.0005343266	South America
South America|hCoV-19/Peru/LIM-INS-015/2020|EPI ISL 490209|B.1.5|Peru|2020-03-11	South America|hCoV-19/Brazil/PE-IAM248/2020|EPI ISL 500871|B.1.1|Brazil|2020-04-09	0.0003561953	South America
South America|hCoV-19/Peru/LIM-INS-006/2020|EPI ISL 489838|B.1.1|Peru|2020-03-11	South America|hCoV-19/Brazil/PE-IAM248/2020|EPI ISL 500871|B.1.1|Brazil|2020-04-09	0.0000712054	South America
South America|hCoV-19/Chile/RM-ISPCH-15/2020|EPI ISL 445258|A.2|Chile|2020-03-11	South America|hCoV-19/Brazil/PE-IAM248/2020|EPI ISL 500871|B.1.1|Brazil|2020-04-09	0.0005305850	South America
South America|hCoV-19/Chile/RM-ISPCH-17/2020|EPI ISL 445260|A.2|Chile|2020-03-11	South America|hCoV-19/Brazil/PE-IAM248/2020|EPI ISL 500871|B.1.1|Brazil|2020-04-09	0.0006013580	South America
South America|hCoV-19/Chile/RM-ISPCH-20/2020|EPI ISL 445263|B.1.5|Chile|2020-03-11	South America|hCoV-19/Brazil/PE-IAM248/2020|EPI ISL 500871|B.1.1|Brazil|2020-04-09	0.0001768094	South America
South America|hCoV-19/Brazil/MG-CV12/2020|EPI ISL 429674|B.1|Brazil|2020-03-11	South America|hCoV-19/Brazil/PE-IAM248/2020|EPI ISL 500871|B.1.1|Brazil|2020-04-09	0.0003325428	South America
South America|hCoV-19/Chile/BI-ISPCH-2/2020|EPI ISL 445331|B.1.1|Chile|2020-03-12	South America|hCoV-19/Brazil/PE-IAM248/2020|EPI ISL 500871|B.1.1|Brazil|2020-04-09	0.0000707066	South America
South America|hCoV-19/Chile/BI-ISPCH-2-2/2020|EPI ISL 445333|B.1.5|Chile|2020-03-12	South America|hCoV-19/Brazil/PE-IAM248/2020|EPI ISL 500871|B.1.1|Brazil|2020-04-09	0.0002121612	South America
South America|hCoV-19/Chile/RM-ISPCH-21/2020|EPI ISL 445264|B.1.1.10|Chile|2020-03-12	South America|hCoV-19/Brazil/PE-IAM248/2020|EPI ISL 500871|B.1.1|Brazil|2020-04-09	0.0001414196	South America
South America|hCoV-19/Brazil/SE-6535/2020|EPI ISL 541375|B.1.5|Brazil|2020-03-12	South America|hCoV-19/Brazil/PE-IAM248/2020|EPI ISL 500871|B.1.1|Brazil|2020-04-09	0.0002121716	South America
South America|hCoV-19/Brazil/SC-770/2020|EPI ISL 541370|B.1.1.33|Brazil|2020-03-12	South America|hCoV-19/Brazil/PE-IAM248/2020|EPI ISL 500871|B.1.1|Brazil|2020-04-09	0.0001414246	South America
South America|hCoV-19/Chile/ML-CMM-25343/2020|EPI ISL 459863|A|Chile|2020-03-12	South America|hCoV-19/Brazil/PE-IAM248/2020|EPI ISL 500871|B.1.1|Brazil|2020-04-09	0.0003536602	South America
South America|hCoV-19/Colombia/DC-INS-79190/2020|EPI ISL 456120|B.1.5|Colombia|2020-03-12	South America|hCoV-19/Brazil/PE-IAM248/2020|EPI ISL 500871|B.1.1|Brazil|2020-04-09	0.0002127327	South America
South America|hCoV-19/Brazil/UN-HIAE-SP03/2020|EPI ISL 486427|B.1.1.33|Brazil|2020-03-13	South America|hCoV-19/Brazil/PE-IAM248/2020|EPI ISL 500871|B.1.1|Brazil|2020-04-09	0.0001767738	South America
South America|hCoV-19/Peru/LIM-INS-150/2020|EPI ISL 536545|B|Peru|2020-03-13	South America|hCoV-19/Brazil/PE-IAM248/2020|EPI ISL 500871|B.1.1|Brazil|2020-04-09	0.0004244237	South America
South America|hCoV-19/Chile/BI-ISPCH-1/2020|EPI ISL 445271|B.1.1|Chile|2020-03-13	South America|hCoV-19/Brazil/PE-IAM248/2020|EPI ISL 500871|B.1.1|Brazil|2020-04-09	0.0000707065	South America
South America|hCoV-19/Aruba/AW-RIVM-10101/2020|EPI ISL 547445|B.40|Aruba|2020-03-13	South America|hCoV-19/Brazil/PE-IAM248/2020|EPI ISL 500871|B.1.1|Brazil|2020-04-09	0.0004951974	South America
South America|hCoV-19/Brazil/MG-CV6/2020|EPI ISL 429669|B.1|Brazil|2020-03-13	South America|hCoV-19/Brazil/PE-IAM248/2020|EPI ISL 500871|B.1.1|Brazil|2020-04-09	0.0002475326	South America
South America|hCoV-19/Brazil/DF-615i/2020|EPI ISL 427294|B.1.1.33|Brazil|2020-03-13	South America|hCoV-19/Brazil/PE-IAM248/2020|EPI ISL 500871|B.1.1|Brazil|2020-04-09	0.0001060594	South America
South America|hCoV-19/Brazil/SC-771/2020|EPI ISL 541371|B.1.5|Brazil|2020-03-13	South America|hCoV-19/Brazil/PE-IAM248/2020|EPI ISL 500871|B.1.1|Brazil|2020-04-09	0.0001768094	South America
South America|hCoV-19/Peru/LAM-INS-073/2020|EPI ISL 523994|B.1.1|Peru|2020-03-13	South America|hCoV-19/Brazil/PE-IAM248/2020|EPI ISL 500871|B.1.1|Brazil|2020-04-09	0.0001424174	South America
South America|hCoV-19/Peru/CAJ-INS-061/2020|EPI ISL 517770|B.1.1.1|Peru|2020-03-13	South America|hCoV-19/Brazil/PE-IAM248/2020|EPI ISL 500871|B.1.1|Brazil|2020-04-09	0.0001780371	South America
South America|hCoV-19/Brazil/DF-0001/2020|EPI ISL 426580|B.1.1|Brazil|2020-03-13	South America|hCoV-19/Brazil/PE-IAM248/2020|EPI ISL 500871|B.1.1|Brazil|2020-04-09	0.0000711421	South America
South America|hCoV-19/Brazil/GO-0207/2020|EPI ISL 470574|B.40|Brazil|2020-03-13	South America|hCoV-19/Brazil/PE-IAM248/2020|EPI ISL 500871|B.1.1|Brazil|2020-04-09	0.0004615780	South America
South America|hCoV-19/Brazil/MG-CV8/2020|EPI ISL 429671|B.1.1|Brazil|2020-03-13	South America|hCoV-19/Brazil/PE-IAM248/2020|EPI ISL 500871|B.1.1|Brazil|2020-04-09	0.0002901833	South America
South America|hCoV-19/Chile/MA-ISPCH-1/2020|EPI ISL 445268|B.1.98|Chile|2020-03-14	South America|hCoV-19/Brazil/PE-IAM248/2020|EPI ISL 500871|B.1.1|Brazil|2020-04-09	0.0001767918	South America
South America|hCoV-19/Brazil/RN-IEC-162277/2020|EPI ISL 524798|B.1.1.33|Brazil|2020-03-14	South America|hCoV-19/Brazil/PE-IAM248/2020|EPI ISL 500871|B.1.1|Brazil|2020-04-09	0.0001060594	South America
South America|hCoV-19/Peru/LIM-INS-159/2020|EPI ISL 536552|B.1.1|Peru|2020-03-14	South America|hCoV-19/Brazil/PE-IAM248/2020|EPI ISL 500871|B.1.1|Brazil|2020-04-09	0.0000353515	South America
South America|hCoV-19/Peru/LIM-INS-147/2020|EPI ISL 536542|B.1.1|Peru|2020-03-14	South America|hCoV-19/Brazil/PE-IAM248/2020|EPI ISL 500871|B.1.1|Brazil|2020-04-09	0.0001060594	South America
South America|hCoV-19/Chile/RM-CMM-23741/2020|EPI ISL 468752|B.1.1.33|Chile|2020-03-14	South America|hCoV-19/Brazil/PE-IAM248/2020|EPI ISL 500871|B.1.1|Brazil|2020-04-09	0.0001060594	South America
South America|hCoV-19/Chile/AR-ISPCH-1/2020|EPI ISL 445270|B.1.1|Chile|2020-03-14	South America|hCoV-19/Brazil/PE-IAM248/2020|EPI ISL 500871|B.1.1|Brazil|2020-04-09	0.0001060674	South America
South America|hCoV-19/Chile/VS-ISPCH-2/2020|EPI ISL 445285|B.1.255|Chile|2020-03-14	South America|hCoV-19/Brazil/PE-IAM248/2020|EPI ISL 500871|B.1.1|Brazil|2020-04-09	0.0002121733	South America
South America|hCoV-19/Chile/RM-ISPCH-24/2020|EPI ISL 445303|B|Chile|2020-03-14	South America|hCoV-19/Brazil/PE-IAM248/2020|EPI ISL 500871|B.1.1|Brazil|2020-04-09	0.0004244386	South America
South America|hCoV-19/Colombia/ATL-INS-79743/2020|EPI ISL 456145|B.1.5|Colombia|2020-03-14	South America|hCoV-19/Brazil/PE-IAM248/2020|EPI ISL 500871|B.1.1|Brazil|2020-04-09	0.0001786218	South America
South America|hCoV-19/Brazil/MG-0211/2020|EPI ISL 470578|B.1.1|Brazil|2020-03-14	South America|hCoV-19/Brazil/PE-IAM248/2020|EPI ISL 500871|B.1.1|Brazil|2020-04-09	0.0000717314	South America
South America|hCoV-19/Colombia/VAC-INS-79773/2020|EPI ISL 456134|B.1.5|Colombia|2020-03-14	South America|hCoV-19/Brazil/PE-IAM248/2020|EPI ISL 500871|B.1.1|Brazil|2020-04-09	0.0001810861	South America
South America|hCoV-19/Colombia/VAC-INS-79779/2020|EPI ISL 456135|B.1.5|Colombia|2020-03-14	South America|hCoV-19/Brazil/PE-IAM248/2020|EPI ISL 500871|B.1.1|Brazil|2020-04-09	0.0001813686	South America
South America|hCoV-19/Brazil/MG-0212/2020|EPI ISL 470579|B.1.5|Brazil|2020-03-14	South America|hCoV-19/Brazil/PE-IAM248/2020|EPI ISL 500871|B.1.1|Brazil|2020-04-09	0.0001469147	South America
South America|hCoV-19/Brazil/CE-L10-CD171/2020|EPI ISL 476184|B.1.5|Brazil|2020-03-14	South America|hCoV-19/Brazil/PE-IAM248/2020|EPI ISL 500871|B.1.1|Brazil|2020-04-09	0.0002236358	South America
South America|hCoV-19/Colombia/VAC-INS-79929/2020|EPI ISL 456136|B.1|Colombia|2020-03-14	South America|hCoV-19/Brazil/PE-IAM248/2020|EPI ISL 500871|B.1.1|Brazil|2020-04-09	0.0002591353	South America
South America|hCoV-19/Chile/BI-CMM-25338/2020|EPI ISL 468760|B.1.1|Chile|2020-03-15	South America|hCoV-19/Brazil/PE-IAM248/2020|EPI ISL 500871|B.1.1|Brazil|2020-04-09	0.0000707065	South America
South America|hCoV-19/Chile/LI-ISPCH-3/2020|EPI ISL 445275|B.1.1|Chile|2020-03-15	South America|hCoV-19/Brazil/PE-IAM248/2020|EPI ISL 500871|B.1.1|Brazil|2020-04-09	0.0001060674	South America
South America|hCoV-19/Colombia/VAC-INS-79965/2020|EPI ISL 456150|B.1.5|Colombia|2020-03-15	South America|hCoV-19/Brazil/PE-IAM248/2020|EPI ISL 500871|B.1.1|Brazil|2020-04-09	0.0002475393	South America
South America|hCoV-19/Chile/RM-CMM-27991/2020|EPI ISL 459857|B.1.5|Chile|2020-03-15	South America|hCoV-19/Brazil/PE-IAM248/2020|EPI ISL 500871|B.1.1|Brazil|2020-04-09	0.0001767969	South America
South America|hCoV-19/Chile/LI-ISPCH-2/2020|EPI ISL 445274|B|Chile|2020-03-15	South America|hCoV-19/Brazil/PE-IAM248/2020|EPI ISL 500871|B.1.1|Brazil|2020-04-09	0.0003182980	South America
South America|hCoV-19/Chile/LI-ISPCH-4/2020|EPI ISL 445276|B.1.1|Chile|2020-03-15	South America|hCoV-19/Brazil/PE-IAM248/2020|EPI ISL 500871|B.1.1|Brazil|2020-04-09	0.0001060712	South America
South America|hCoV-19/Chile/MA-ISPCH-2/2020|EPI ISL 445269|B.1.98|Chile|2020-03-15	South America|hCoV-19/Brazil/PE-IAM248/2020|EPI ISL 500871|B.1.1|Brazil|2020-04-09	0.0001767983	South America
South America|hCoV-19/Chile/VS-ISPCH-1/2020|EPI ISL 445272|B.1.5|Chile|2020-03-15	South America|hCoV-19/Brazil/PE-IAM248/2020|EPI ISL 500871|B.1.1|Brazil|2020-04-09	0.0001767983	South America
South America|hCoV-19/Colombia/SAN-INS-80123/2020|EPI ISL 456149|B.1.1|Colombia|2020-03-15	South America|hCoV-19/Brazil/PE-IAM248/2020|EPI ISL 500871|B.1.1|Brazil|2020-04-09	0.0000707371	South America
South America|hCoV-19/Brazil/RJ-MD63-1b/2020|EPI ISL 528638|B.1.1.33|Brazil|2020-03-16	South America|hCoV-19/Brazil/PE-IAM248/2020|EPI ISL 500871|B.1.1|Brazil|2020-04-09	0.0001060594	South America
South America|hCoV-19/Chile/LI-ISPCH-1/2020|EPI ISL 445273|B.1.5|Chile|2020-03-16	South America|hCoV-19/Brazil/PE-IAM248/2020|EPI ISL 500871|B.1.1|Brazil|2020-04-09	0.0002475393	South America
South America|hCoV-19/Chile/LI-ISPCH-5/2020|EPI ISL 445277|B.1.1|Chile|2020-03-16	South America|hCoV-19/Brazil/PE-IAM248/2020|EPI ISL 500871|B.1.1|Brazil|2020-04-09	0.0001060674	South America
South America|hCoV-19/Chile/RM-ISPCH-26/2020|EPI ISL 445305|B.1|Chile|2020-03-16	South America|hCoV-19/Brazil/PE-IAM248/2020|EPI ISL 500871|B.1.1|Brazil|2020-04-09	0.0002829087	South America
South America|hCoV-19/Chile/RM-ISPCH-28/2020|EPI ISL 445307|B.1|Chile|2020-03-16	South America|hCoV-19/Brazil/PE-IAM248/2020|EPI ISL 500871|B.1.1|Brazil|2020-04-09	0.0002475393	South America
South America|hCoV-19/Chile/LI-ISPCH-6/2020|EPI ISL 445278|B.1.5|Chile|2020-03-16	South America|hCoV-19/Brazil/PE-IAM248/2020|EPI ISL 500871|B.1.1|Brazil|2020-04-09	0.0002121612	South America
South America|hCoV-19/Brazil/RJ-MD63-1a/2020|EPI ISL 528637|B.1.1.33|Brazil|2020-03-16	South America|hCoV-19/Brazil/PE-IAM248/2020|EPI ISL 500871|B.1.1|Brazil|2020-04-09	0.0001767873	South America
South America|hCoV-19/Peru/LIM-INS-143/2020|EPI ISL 536538|B.1.1.1|Peru|2020-03-16	South America|hCoV-19/Brazil/PE-IAM248/2020|EPI ISL 500871|B.1.1|Brazil|2020-04-09	0.0002475137	South America
South America|hCoV-19/Brazil/MG-CV21/2020|EPI ISL 429681|B.1|Brazil|2020-03-16	South America|hCoV-19/Brazil/PE-IAM248/2020|EPI ISL 500871|B.1.1|Brazil|2020-04-09	0.0002475326	South America
South America|hCoV-19/Chile/RM-ISPCH-30/2020|EPI ISL 445309|B.1.5|Chile|2020-03-16	South America|hCoV-19/Brazil/PE-IAM248/2020|EPI ISL 500871|B.1.1|Brazil|2020-04-09	0.0001767969	South America
South America|hCoV-19/Brazil/AM-02/2020|EPI ISL 417034|A.2|Brazil|2020-03-16	South America|hCoV-19/Brazil/PE-IAM248/2020|EPI ISL 500871|B.1.1|Brazil|2020-04-09	0.0006013368	South America
South America|hCoV-19/Brazil/MG-CV16/2020|EPI ISL 429676|B.1.1|Brazil|2020-03-16	South America|hCoV-19/Brazil/PE-IAM248/2020|EPI ISL 500871|B.1.1|Brazil|2020-04-09	0.0001772988	South America
South America|hCoV-19/Peru/LAM-INS-071/2020|EPI ISL 523954|B.1.1.1|Peru|2020-03-16	South America|hCoV-19/Brazil/PE-IAM248/2020|EPI ISL 500871|B.1.1|Brazil|2020-04-09	0.0001778472	South America
South America|hCoV-19/Peru/ANC-INS-066/2020|EPI ISL 516987|B.1.1.1|Peru|2020-03-16	South America|hCoV-19/Brazil/PE-IAM248/2020|EPI ISL 500871|B.1.1|Brazil|2020-04-09	0.0001780308	South America
South America|hCoV-19/Chile/RM-ISPCH-29/2020|EPI ISL 445308|B.1.5|Chile|2020-03-16	South America|hCoV-19/Brazil/PE-IAM248/2020|EPI ISL 500871|B.1.1|Brazil|2020-04-09	0.0001768030	South America
South America|hCoV-19/Brazil/PR-5619/2020|EPI ISL 541342|B.1|Brazil|2020-03-16	South America|hCoV-19/Brazil/PE-IAM248/2020|EPI ISL 500871|B.1.1|Brazil|2020-04-09	0.0002475501	South America
South America|hCoV-19/Colombia/RIS-INS-80245/2020|EPI ISL 456155|B.1.5|Colombia|2020-03-16	South America|hCoV-19/Brazil/PE-IAM248/2020|EPI ISL 500871|B.1.1|Brazil|2020-04-09	0.0002475918	South America
South America|hCoV-19/Colombia/VAC-INS-79943/2020|EPI ISL 456138|B.1.5|Colombia|2020-03-16	South America|hCoV-19/Brazil/PE-IAM248/2020|EPI ISL 500871|B.1.1|Brazil|2020-04-09	0.0002487830	South America
South America|hCoV-19/Colombia/BOL-INS-80191/2020|EPI ISL 456122|B.1|Colombia|2020-03-16	South America|hCoV-19/Brazil/PE-IAM248/2020|EPI ISL 500871|B.1.1|Brazil|2020-04-09	0.0002165921	South America
South America|hCoV-19/Peru/LIM-INS-141/2020|EPI ISL 536536|B|Peru|2020-03-16	South America|hCoV-19/Brazil/PE-IAM248/2020|EPI ISL 500871|B.1.1|Brazil|2020-04-09	0.0003983376	South America
South America|hCoV-19/Brazil/RJ-L10-CD158/2020|EPI ISL 476180|B.1.1.33|Brazil|2020-03-16	South America|hCoV-19/Brazil/PE-IAM248/2020|EPI ISL 500871|B.1.1|Brazil|2020-04-09	0.0001100223	South America
South America|hCoV-19/Brazil/RJ-L10-CD154/2020|EPI ISL 476178|B.1.1.33|Brazil|2020-03-16	South America|hCoV-19/Brazil/PE-IAM248/2020|EPI ISL 500871|B.1.1|Brazil|2020-04-09	0.0001850368	South America
South America|hCoV-19/Brazil/RS-L11-CD180/2020|EPI ISL 476192|B.1.1.33|Brazil|2020-03-16	South America|hCoV-19/Brazil/PE-IAM248/2020|EPI ISL 500871|B.1.1|Brazil|2020-04-09	0.0001110110	South America
South America|hCoV-19/Brazil/MG-CV19/2020|EPI ISL 429679|B.1.1|Brazil|2020-03-16	South America|hCoV-19/Brazil/PE-IAM248/2020|EPI ISL 500871|B.1.1|Brazil|2020-04-09	0.0001873007	South America
South America|hCoV-19/Chile/MA-ISPCH-3/2020|EPI ISL 445280|B.1.98|Chile|2020-03-17	South America|hCoV-19/Brazil/PE-IAM248/2020|EPI ISL 500871|B.1.1|Brazil|2020-04-09	0.0001767924	South America
South America|hCoV-19/Brazil/MG-CV31/2020|EPI ISL 429687|B.1|Brazil|2020-03-17	South America|hCoV-19/Brazil/PE-IAM248/2020|EPI ISL 500871|B.1.1|Brazil|2020-04-09	0.0002829365	South America
South America|hCoV-19/Chile/RM-CMM-26639/2020|EPI ISL 459858|A.2|Chile|2020-03-17	South America|hCoV-19/Brazil/PE-IAM248/2020|EPI ISL 500871|B.1.1|Brazil|2020-04-09	0.0006013532	South America
South America|hCoV-19/Chile/RM-ISPCH-35/2020|EPI ISL 445314|B.1|Chile|2020-03-17	South America|hCoV-19/Brazil/PE-IAM248/2020|EPI ISL 500871|B.1.1|Brazil|2020-04-09	0.0002121716	South America
South America|hCoV-19/Peru/LIM-INS-138/2020|EPI ISL 536533|B.1.1|Peru|2020-03-17	South America|hCoV-19/Brazil/PE-IAM248/2020|EPI ISL 500871|B.1.1|Brazil|2020-04-09	0.0000707046	South America
South America|hCoV-19/Brazil/MG-CV32/2020|EPI ISL 429688|B.1.1|Brazil|2020-03-17	South America|hCoV-19/Brazil/PE-IAM248/2020|EPI ISL 500871|B.1.1|Brazil|2020-04-09	0.0001414297	South America
South America|hCoV-19/Peru/LIM-INS-139/2020|EPI ISL 536534|B.1.1|Peru|2020-03-17	South America|hCoV-19/Brazil/PE-IAM248/2020|EPI ISL 500871|B.1.1|Brazil|2020-04-09	0.0000707065	South America
South America|hCoV-19/Chile/RM-ISPCH-38/2020|EPI ISL 445317|B.1.1|Chile|2020-03-17	South America|hCoV-19/Brazil/PE-IAM248/2020|EPI ISL 500871|B.1.1|Brazil|2020-04-09	0.0000353515	South America
South America|hCoV-19/Brazil/AP-IEC-161167/2020|EPI ISL 450873|B.1.1.33|Brazil|2020-03-17	South America|hCoV-19/Brazil/PE-IAM248/2020|EPI ISL 500871|B.1.1|Brazil|2020-04-09	0.0001060594	South America
South America|hCoV-19/Chile/RM-ISPCH-41/2020|EPI ISL 445320|B.1.5|Chile|2020-03-17	South America|hCoV-19/Brazil/PE-IAM248/2020|EPI ISL 500871|B.1.1|Brazil|2020-04-09	0.0001767969	South America
South America|hCoV-19/Aruba/AW-RIVM-10113/2020|EPI ISL 547446|B.1|Aruba|2020-03-17	South America|hCoV-19/Brazil/PE-IAM248/2020|EPI ISL 500871|B.1.1|Brazil|2020-04-09	0.0002475326	South America
South America|hCoV-19/Brazil/PR-5618/2020|EPI ISL 541341|B.1|Brazil|2020-03-17	South America|hCoV-19/Brazil/PE-IAM248/2020|EPI ISL 500871|B.1.1|Brazil|2020-04-09	0.0002475535	South America
South America|hCoV-19/Brazil/PR-5617/2020|EPI ISL 541340|B.1|Brazil|2020-03-17	South America|hCoV-19/Brazil/PE-IAM248/2020|EPI ISL 500871|B.1.1|Brazil|2020-04-09	0.0002829264	South America
South America|hCoV-19/Peru/JUN-INS-074/2020|EPI ISL 524471|B.1.255|Peru|2020-03-17	South America|hCoV-19/Brazil/PE-IAM248/2020|EPI ISL 500871|B.1.1|Brazil|2020-04-09	0.0002492863	South America
South America|hCoV-19/Chile/RM-ISPCH-32/2020|EPI ISL 445311|B.1.5|Chile|2020-03-17	South America|hCoV-19/Brazil/PE-IAM248/2020|EPI ISL 500871|B.1.1|Brazil|2020-04-09	0.0001767982	South America
South America|hCoV-19/Chile/RM-CMM-25669/2020|EPI ISL 459862|B.1.5|Chile|2020-03-17	South America|hCoV-19/Brazil/PE-IAM248/2020|EPI ISL 500871|B.1.1|Brazil|2020-04-09	0.0001414354	South America
South America|hCoV-19/Chile/RM-ISPCH-42/2020|EPI ISL 445321|B.1.1|Chile|2020-03-17	South America|hCoV-19/Brazil/PE-IAM248/2020|EPI ISL 500871|B.1.1|Brazil|2020-04-09	0.0000353527	South America
South America|hCoV-19/Chile/RM-ISPCH-34/2020|EPI ISL 445313|B.1.5|Chile|2020-03-17	South America|hCoV-19/Brazil/PE-IAM248/2020|EPI ISL 500871|B.1.1|Brazil|2020-04-09	0.0002121687	South America
South America|hCoV-19/Chile/BI-ISPCH-1-2/2020|EPI ISL 445281|B.1.1|Chile|2020-03-17	South America|hCoV-19/Brazil/PE-IAM248/2020|EPI ISL 500871|B.1.1|Brazil|2020-04-09	0.0000707090	South America
South America|hCoV-19/Chile/RM-ISPCH-33/2020|EPI ISL 445312|B.1.5|Chile|2020-03-17	South America|hCoV-19/Brazil/PE-IAM248/2020|EPI ISL 500871|B.1.1|Brazil|2020-04-09	0.0001768031	South America
South America|hCoV-19/Peru/LIM-INS-148/2020|EPI ISL 536543|B.1.8|Peru|2020-03-17	South America|hCoV-19/Brazil/PE-IAM248/2020|EPI ISL 500871|B.1.1|Brazil|2020-04-09	0.0001769721	South America
South America|hCoV-19/Peru/LIM-INS-136/2020|EPI ISL 536531|B.1|Peru|2020-03-17	South America|hCoV-19/Brazil/PE-IAM248/2020|EPI ISL 500871|B.1.1|Brazil|2020-04-09	0.0002484197	South America
South America|hCoV-19/Uruguay/UY-NYUMC850/2020|EPI ISL 457946|A.2|Uruguay|2020-03-17	South America|hCoV-19/Brazil/PE-IAM248/2020|EPI ISL 500871|B.1.1|Brazil|2020-04-09	0.0006063019	South America
South America|hCoV-19/Peru/LIM-INS-149/2020|EPI ISL 536544|B.1.5|Peru|2020-03-17	South America|hCoV-19/Brazil/PE-IAM248/2020|EPI ISL 500871|B.1.1|Brazil|2020-04-09	0.0002491850	South America
South America|hCoV-19/Brazil/MG-CV26/2020|EPI ISL 429684|B.1.1|Brazil|2020-03-17	South America|hCoV-19/Brazil/PE-IAM248/2020|EPI ISL 500871|B.1.1|Brazil|2020-04-09	0.0002152700	South America
South America|hCoV-19/Colombia/VAC-INS-81251/2020|EPI ISL 456139|B.1.1|Colombia|2020-03-17	South America|hCoV-19/Brazil/PE-IAM248/2020|EPI ISL 500871|B.1.1|Brazil|2020-04-09	0.0000357828	South America
South America|hCoV-19/Colombia/ANT-INS-80370/2020|EPI ISL 456118|B.1.5|Colombia|2020-03-17	South America|hCoV-19/Brazil/PE-IAM248/2020|EPI ISL 500871|B.1.1|Brazil|2020-04-09	0.0001808701	South America
South America|hCoV-19/Brazil/MG-CV33/2020|EPI ISL 429689|B.1.1|Brazil|2020-03-17	South America|hCoV-19/Brazil/PE-IAM248/2020|EPI ISL 500871|B.1.1|Brazil|2020-04-09	0.0001464207	South America
South America|hCoV-19/Brazil/SP-L11-CD185-2/2020|EPI ISL 476196|B.1|Brazil|2020-03-17	South America|hCoV-19/Brazil/PE-IAM248/2020|EPI ISL 500871|B.1.1|Brazil|2020-04-09	0.0002226838	South America
South America|hCoV-19/Brazil/MG-0214/2020|EPI ISL 470580|B.1.1.33|Brazil|2020-03-17	South America|hCoV-19/Brazil/PE-IAM248/2020|EPI ISL 500871|B.1.1|Brazil|2020-04-09	0.0001811064	South America
South America|hCoV-19/Colombia/CAU-INS-80705/2020|EPI ISL 456124|B.1|Colombia|2020-03-17	South America|hCoV-19/Brazil/PE-IAM248/2020|EPI ISL 500871|B.1.1|Brazil|2020-04-09	0.0002581762	South America
South America|hCoV-19/Aruba/AW-RIVM-10114/2020|EPI ISL 547447|B.1|Aruba|2020-03-18	South America|hCoV-19/Brazil/PE-IAM248/2020|EPI ISL 500871|B.1.1|Brazil|2020-04-09	0.0002121657	South America
South America|hCoV-19/Chile/RM-ISPCH-65/2020|EPI ISL 445361|B.1.1|Chile|2020-03-18	South America|hCoV-19/Brazil/PE-IAM248/2020|EPI ISL 500871|B.1.1|Brazil|2020-04-09	0.0000707046	South America
South America|hCoV-19/Peru/LIM-INS-145/2020|EPI ISL 536540|A.2|Peru|2020-03-18	South America|hCoV-19/Brazil/PE-IAM248/2020|EPI ISL 500871|B.1.1|Brazil|2020-04-09	0.0005659509	South America
South America|hCoV-19/Peru/LIM-INS-130/2020|EPI ISL 536527|B.1.1.1|Peru|2020-03-18	South America|hCoV-19/Brazil/PE-IAM248/2020|EPI ISL 500871|B.1.1|Brazil|2020-04-09	0.0001767786	South America
South America|hCoV-19/Brazil/SP02cc/2020|EPI ISL 450506|B|Brazil|2020-03-18	South America|hCoV-19/Brazil/PE-IAM248/2020|EPI ISL 500871|B.1.1|Brazil|2020-04-09	0.0004952083	South America
South America|hCoV-19/Argentina/C1374/2020|EPI ISL 420599|B.1.255|Argentina|2020-03-18	South America|hCoV-19/Brazil/PE-IAM248/2020|EPI ISL 500871|B.1.1|Brazil|2020-04-09	0.0002475325	South America
South America|hCoV-19/Brazil/AC-IEC-162535/2020|EPI ISL 458139|B.1.1.33|Brazil|2020-03-18	South America|hCoV-19/Brazil/PE-IAM248/2020|EPI ISL 500871|B.1.1|Brazil|2020-04-09	0.0001767825	South America
South America|hCoV-19/Brazil/SP-624/2020|EPI ISL 515527|B.1.1.33|Brazil|2020-03-18	South America|hCoV-19/Brazil/PE-IAM248/2020|EPI ISL 500871|B.1.1|Brazil|2020-04-09	0.0001060594	South America
South America|hCoV-19/Peru/LIM-INS-161/2020|EPI ISL 536554|B.1.1|Peru|2020-03-18	South America|hCoV-19/Brazil/PE-IAM248/2020|EPI ISL 500871|B.1.1|Brazil|2020-04-09	0.0001060674	South America
South America|hCoV-19/Peru/ARE-INS-072/2020|EPI ISL 523979|B.1.1|Peru|2020-03-18	South America|hCoV-19/Brazil/PE-IAM248/2020|EPI ISL 500871|B.1.1|Brazil|2020-04-09	0.0000712073	South America
South America|hCoV-19/Peru/LIM-INS-158/2020|EPI ISL 536551|B.1.5|Peru|2020-03-18	South America|hCoV-19/Brazil/PE-IAM248/2020|EPI ISL 500871|B.1.1|Brazil|2020-04-09	0.0002121760	South America
South America|hCoV-19/Colombia/RIS-INS-81402/2020|EPI ISL 497736|B.1|Colombia|2020-03-18	South America|hCoV-19/Brazil/PE-IAM248/2020|EPI ISL 500871|B.1.1|Brazil|2020-04-09	0.0002121809	South America
South America|hCoV-19/Peru/LIM-INS-144/2020|EPI ISL 536539|A.2|Peru|2020-03-18	South America|hCoV-19/Brazil/PE-IAM248/2020|EPI ISL 500871|B.1.1|Brazil|2020-04-09	0.0005665119	South America
South America|hCoV-19/Colombia/NSA-INS-80656/2020|EPI ISL 456126|B.1.5|Colombia|2020-03-18	South America|hCoV-19/Brazil/PE-IAM248/2020|EPI ISL 500871|B.1.1|Brazil|2020-04-09	0.0002125745	South America
South America|hCoV-19/Peru/JUN-INS-153/2020|EPI ISL 536546|B.1.5|Peru|2020-03-18	South America|hCoV-19/Brazil/PE-IAM248/2020|EPI ISL 500871|B.1.1|Brazil|2020-04-09	0.0005410907	South America
South America|hCoV-19/Brazil/SC-0243/2020|EPI ISL 470652|B.1.1|Brazil|2020-03-18	South America|hCoV-19/Brazil/PE-IAM248/2020|EPI ISL 500871|B.1.1|Brazil|2020-04-09	0.0000717263	South America
South America|hCoV-19/Brazil/GO-0208/2020|EPI ISL 470575|B.1.22|Brazil|2020-03-18	South America|hCoV-19/Brazil/PE-IAM248/2020|EPI ISL 500871|B.1.1|Brazil|2020-04-09	0.0002536211	South America
South America|hCoV-19/Peru/LIM-INS-157/2020|EPI ISL 536550|B.1.1|Peru|2020-03-19	South America|hCoV-19/Brazil/PE-IAM248/2020|EPI ISL 500871|B.1.1|Brazil|2020-04-09	0.0000707065	South America
South America|hCoV-19/Chile/MA-ISPCH-5/2020|EPI ISL 445283|B.1|Chile|2020-03-19	South America|hCoV-19/Brazil/PE-IAM248/2020|EPI ISL 500871|B.1.1|Brazil|2020-04-09	0.0002121658	South America
South America|hCoV-19/Peru/LIM-INS-155/2020|EPI ISL 536548|B.1.255|Peru|2020-03-19	South America|hCoV-19/Brazil/PE-IAM248/2020|EPI ISL 500871|B.1.1|Brazil|2020-04-09	0.0002121658	South America
South America|hCoV-19/Chile/VS-ISPCH-3/2020|EPI ISL 445286|B.1|Chile|2020-03-19	South America|hCoV-19/Brazil/PE-IAM248/2020|EPI ISL 500871|B.1.1|Brazil|2020-04-09	0.0002475326	South America
South America|hCoV-19/Colombia/VAC-INS-82320/2020|EPI ISL 456151|B.1|Colombia|2020-03-19	South America|hCoV-19/Brazil/PE-IAM248/2020|EPI ISL 500871|B.1.1|Brazil|2020-04-09	0.0002121658	South America
South America|hCoV-19/Peru/JUN-UPCH-0118/2020|EPI ISL 568515|B.1.255|Peru|2020-03-19	South America|hCoV-19/Brazil/PE-IAM248/2020|EPI ISL 500871|B.1.1|Brazil|2020-04-09	0.0002475326	South America
South America|hCoV-19/Brazil/RJ-LVM161-2/2020|EPI ISL 528539|A.2|Brazil|2020-03-19	South America|hCoV-19/Brazil/PE-IAM248/2020|EPI ISL 500871|B.1.1|Brazil|2020-04-09	0.0005659663	South America
South America|hCoV-19/Chile/MA-ISPCH-4/2020|EPI ISL 445282|B.1.5|Chile|2020-03-19	South America|hCoV-19/Brazil/PE-IAM248/2020|EPI ISL 500871|B.1.1|Brazil|2020-04-09	0.0001767921	South America
South America|hCoV-19/Brazil/PB-IEC-161853/2020|EPI ISL 524801|B.1.5|Brazil|2020-03-19	South America|hCoV-19/Brazil/PE-IAM248/2020|EPI ISL 500871|B.1.1|Brazil|2020-04-09	0.0002475326	South America
South America|hCoV-19/Chile/RM-ISPCH-45/2020|EPI ISL 445324|B.1.5|Chile|2020-03-19	South America|hCoV-19/Brazil/PE-IAM248/2020|EPI ISL 500871|B.1.1|Brazil|2020-04-09	0.0001767969	South America
South America|hCoV-19/Brazil/SE-6536/2020|EPI ISL 541376|B.1.1.33|Brazil|2020-03-19	South America|hCoV-19/Brazil/PE-IAM248/2020|EPI ISL 500871|B.1.1|Brazil|2020-04-09	0.0001414158	South America
South America|hCoV-19/Brazil/SE-6533/2020|EPI ISL 541374|B.1.1|Brazil|2020-03-19	South America|hCoV-19/Brazil/PE-IAM248/2020|EPI ISL 500871|B.1.1|Brazil|2020-04-09	0.0001060622	South America
South America|hCoV-19/Chile/RM-ISPCH-36/2020|EPI ISL 445315|B.1.1|Chile|2020-03-19	South America|hCoV-19/Brazil/PE-IAM248/2020|EPI ISL 500871|B.1.1|Brazil|2020-04-09	0.0000707090	South America
South America|hCoV-19/Chile/RM-ISPCH-39/2020|EPI ISL 445318|B|Chile|2020-03-19	South America|hCoV-19/Brazil/PE-IAM248/2020|EPI ISL 500871|B.1.1|Brazil|2020-04-09	0.0004244387	South America
South America|hCoV-19/Peru/LIM-INS-162/2020|EPI ISL 536555|B.1.1|Peru|2020-03-19	South America|hCoV-19/Brazil/PE-IAM248/2020|EPI ISL 500871|B.1.1|Brazil|2020-04-09	0.0001066807	South America
South America|hCoV-19/Chile/VS-CMM-28875/2020|EPI ISL 459864|B.1.1|Chile|2020-03-19	South America|hCoV-19/Brazil/PE-IAM248/2020|EPI ISL 500871|B.1.1|Brazil|2020-04-09	0.0000356984	South America
South America|hCoV-19/Brazil/SP-L7-CD67/2020|EPI ISL 476435|B.1.1.33|Brazil|2020-03-19	South America|hCoV-19/Brazil/PE-IAM248/2020|EPI ISL 500871|B.1.1|Brazil|2020-04-09	0.0001419420	South America
South America|hCoV-19/Peru/JUN-INS-154/2020|EPI ISL 536547|B.1|Peru|2020-03-19	South America|hCoV-19/Brazil/PE-IAM248/2020|EPI ISL 500871|B.1.1|Brazil|2020-04-09	0.0002148644	South America
South America|hCoV-19/Brazil/MG-0215/2020|EPI ISL 470581|B.1|Brazil|2020-03-19	South America|hCoV-19/Brazil/PE-IAM248/2020|EPI ISL 500871|B.1.1|Brazil|2020-04-09	0.0003195222	South America
South America|hCoV-19/Brazil/MG-0216/2020|EPI ISL 470582|B.1.1.33|Brazil|2020-03-19	South America|hCoV-19/Brazil/PE-IAM248/2020|EPI ISL 500871|B.1.1|Brazil|2020-04-09	0.0001774763	South America
South America|hCoV-19/Brazil/SP-L7-CD76/2020|EPI ISL 476443|B.1|Brazil|2020-03-19	South America|hCoV-19/Brazil/PE-IAM248/2020|EPI ISL 500871|B.1.1|Brazil|2020-04-09	0.0002491389	South America
South America|hCoV-19/Uruguay/UY-10/2020|EPI ISL 429257|B.31|Uruguay|2020-03-19	South America|hCoV-19/Brazil/PE-IAM248/2020|EPI ISL 500871|B.1.1|Brazil|2020-04-09	0.0006470518	South America
South America|hCoV-19/Brazil/PI-0239/2020|EPI ISL 470613|B.1.1.33|Brazil|2020-03-19	South America|hCoV-19/Brazil/PE-IAM248/2020|EPI ISL 500871|B.1.1|Brazil|2020-04-09	0.0001075997	South America
South America|hCoV-19/Brazil/SP-L11-CD200/2020|EPI ISL 476201|B.1.1.33|Brazil|2020-03-19	South America|hCoV-19/Brazil/PE-IAM248/2020|EPI ISL 500871|B.1.1|Brazil|2020-04-09	0.0001100221	South America
South America|hCoV-19/Brazil/SP-L9-CD122/2020|EPI ISL 476472|B.1.255|Brazil|2020-03-19	South America|hCoV-19/Brazil/PE-IAM248/2020|EPI ISL 500871|B.1.1|Brazil|2020-04-09	0.0002179846	South America
South America|hCoV-19/Colombia/VAC-INS-82307/2020|EPI ISL 456143|B.1|Colombia|2020-03-19	South America|hCoV-19/Brazil/PE-IAM248/2020|EPI ISL 500871|B.1.1|Brazil|2020-04-09	0.0002206538	South America
South America|hCoV-19/Brazil/RS-L10-CD175/2020|EPI ISL 476188|B.1.1.33|Brazil|2020-03-19	South America|hCoV-19/Brazil/PE-IAM248/2020|EPI ISL 500871|B.1.1|Brazil|2020-04-09	0.0001113159	South America
South America|hCoV-19/Chile/VS-ISPCH-4/2020|EPI ISL 445287|B.1.5|Chile|2020-03-19	South America|hCoV-19/Brazil/PE-IAM248/2020|EPI ISL 500871|B.1.1|Brazil|2020-04-09	0.0001414348	South America
South America|hCoV-19/Aruba/AW-RIVM-10115/2020|EPI ISL 547448|B.1|Aruba|2020-03-20	South America|hCoV-19/Brazil/PE-IAM248/2020|EPI ISL 500871|B.1.1|Brazil|2020-04-09	0.0002475447	South America
South America|hCoV-19/Brazil/PA-IEC-161548/2020|EPI ISL 450874|B.1.1.33|Brazil|2020-03-20	South America|hCoV-19/Brazil/PE-IAM248/2020|EPI ISL 500871|B.1.1|Brazil|2020-04-09	0.0001060594	South America
South America|hCoV-19/Peru/ARE-INS-164/2020|EPI ISL 536557|B.1.5|Peru|2020-03-20	South America|hCoV-19/Brazil/PE-IAM248/2020|EPI ISL 500871|B.1.1|Brazil|2020-04-09	0.0001767969	South America
South America|hCoV-19/Peru/LIM-UPCH-0011/2020|EPI ISL 529068|B.1.1.1|Peru|2020-03-20	South America|hCoV-19/Brazil/PE-IAM248/2020|EPI ISL 500871|B.1.1|Brazil|2020-04-09	0.0002829010	South America
South America|hCoV-19/Colombia/ANT-INS-82457/2020|EPI ISL 456146|B.1.5|Colombia|2020-03-20	South America|hCoV-19/Brazil/PE-IAM248/2020|EPI ISL 500871|B.1.1|Brazil|2020-04-09	0.0001767969	South America
South America|hCoV-19/Peru/ARE-INS-165/2020|EPI ISL 536558|B.1|Peru|2020-03-20	South America|hCoV-19/Brazil/PE-IAM248/2020|EPI ISL 500871|B.1.1|Brazil|2020-04-09	0.0002475326	South America
South America|hCoV-19/Chile/RM-ISPCH-69/2020|EPI ISL 445365|B.1|Chile|2020-03-20	South America|hCoV-19/Brazil/PE-IAM248/2020|EPI ISL 500871|B.1.1|Brazil|2020-04-09	0.0002121658	South America
South America|hCoV-19/Chile/MA-ISPCH-7/2020|EPI ISL 445288|B.1|Chile|2020-03-20	South America|hCoV-19/Brazil/PE-IAM248/2020|EPI ISL 500871|B.1.1|Brazil|2020-04-09	0.0002475393	South America
South America|hCoV-19/Peru/LIM-INS-156/2020|EPI ISL 536549|B.1.5|Peru|2020-03-20	South America|hCoV-19/Brazil/PE-IAM248/2020|EPI ISL 500871|B.1.1|Brazil|2020-04-09	0.0001767969	South America
South America|hCoV-19/Peru/ICA-INS-166/2020|EPI ISL 536559|B.1.1|Peru|2020-03-20	South America|hCoV-19/Brazil/PE-IAM248/2020|EPI ISL 500871|B.1.1|Brazil|2020-04-09	0.0001060674	South America
South America|hCoV-19/Peru/ARE-UPCH-0111/2020|EPI ISL 540988|B.1|Peru|2020-03-20	South America|hCoV-19/Brazil/PE-IAM248/2020|EPI ISL 500871|B.1.1|Brazil|2020-04-09	0.0002475326	South America
South America|hCoV-19/Brazil/RJ-763/2020|EPI ISL 427302|B.1.1.33|Brazil|2020-03-20	South America|hCoV-19/Brazil/PE-IAM248/2020|EPI ISL 500871|B.1.1|Brazil|2020-04-09	0.0001060594	South America
South America|hCoV-19/Brazil/SE-6530/2020|EPI ISL 541373|B.1.1|Brazil|2020-03-20	South America|hCoV-19/Brazil/PE-IAM248/2020|EPI ISL 500871|B.1.1|Brazil|2020-04-09	0.0001060593	South America
South America|hCoV-19/Brazil/MG-CV42/2020|EPI ISL 429695|B.1|Brazil|2020-03-20	South America|hCoV-19/Brazil/PE-IAM248/2020|EPI ISL 500871|B.1.1|Brazil|2020-04-09	0.0001772268	South America
South America|hCoV-19/Peru/ARE-UPCH-0110/2020|EPI ISL 540987|B.1.5|Peru|2020-03-20	South America|hCoV-19/Brazil/PE-IAM248/2020|EPI ISL 500871|B.1.1|Brazil|2020-04-09	0.0001767969	South America
South America|hCoV-19/Colombia/MAG-INS-81035/2020|EPI ISL 456125|B.1.255|Colombia|2020-03-20	South America|hCoV-19/Brazil/PE-IAM248/2020|EPI ISL 500871|B.1.1|Brazil|2020-04-09	0.0002501951	South America
South America|hCoV-19/Brazil/MG-0217/2020|EPI ISL 470583|B.1.1.33|Brazil|2020-03-20	South America|hCoV-19/Brazil/PE-IAM248/2020|EPI ISL 500871|B.1.1|Brazil|2020-04-09	0.0001087737	South America
South America|hCoV-19/Chile/RM-ISPCH-47/2020|EPI ISL 445326|B.1.5|Chile|2020-03-21	South America|hCoV-19/Brazil/PE-IAM248/2020|EPI ISL 500871|B.1.1|Brazil|2020-04-09	0.0002121610	South America
South America|hCoV-19/Chile/MA-ISPCH-14/2020|EPI ISL 445295|B.1.98|Chile|2020-03-21	South America|hCoV-19/Brazil/PE-IAM248/2020|EPI ISL 500871|B.1.1|Brazil|2020-04-09	0.0001767921	South America
South America|hCoV-19/Chile/RM-ISPCH-71/2020|EPI ISL 445367|B.1.1.33|Chile|2020-03-21	South America|hCoV-19/Brazil/PE-IAM248/2020|EPI ISL 500871|B.1.1|Brazil|2020-04-09	0.0001414227	South America
South America|hCoV-19/Peru/LIM-UPCH-0119/2020|EPI ISL 568516|B.1.1|Peru|2020-03-21	South America|hCoV-19/Brazil/PE-IAM248/2020|EPI ISL 500871|B.1.1|Brazil|2020-04-09	0.0000707065	South America
South America|hCoV-19/Chile/RM-ISPCH-23/2020|EPI ISL 445302|B.1.1|Chile|2020-03-21	South America|hCoV-19/Brazil/PE-IAM248/2020|EPI ISL 500871|B.1.1|Brazil|2020-04-09	0.0000353515	South America
South America|hCoV-19/Chile/MA-ISPCH-9/2020|EPI ISL 445290|B.1|Chile|2020-03-21	South America|hCoV-19/Brazil/PE-IAM248/2020|EPI ISL 500871|B.1.1|Brazil|2020-04-09	0.0002121658	South America
South America|hCoV-19/Chile/RM-ISPCH-48/2020|EPI ISL 445327|B.1.5|Chile|2020-03-21	South America|hCoV-19/Brazil/PE-IAM248/2020|EPI ISL 500871|B.1.1|Brazil|2020-04-09	0.0002475204	South America
South America|hCoV-19/Chile/RM-ISPCH-70/2020|EPI ISL 445366|B.1.5|Chile|2020-03-21	South America|hCoV-19/Brazil/PE-IAM248/2020|EPI ISL 500871|B.1.1|Brazil|2020-04-09	0.0001767969	South America
South America|hCoV-19/Chile/MA-ISPCH-13/2020|EPI ISL 445294|B.1|Chile|2020-03-21	South America|hCoV-19/Brazil/PE-IAM248/2020|EPI ISL 500871|B.1.1|Brazil|2020-04-09	0.0002121733	South America
South America|hCoV-19/Chile/MA-ISPCH-10/2020|EPI ISL 445291|B.1|Chile|2020-03-21	South America|hCoV-19/Brazil/PE-IAM248/2020|EPI ISL 500871|B.1.1|Brazil|2020-04-09	0.0002121809	South America
South America|hCoV-19/Brazil/CE-L12-CD224/2020|EPI ISL 476218|B.1.5|Brazil|2020-03-21	South America|hCoV-19/Brazil/PE-IAM248/2020|EPI ISL 500871|B.1.1|Brazil|2020-04-09	0.0002607131	South America
South America|hCoV-19/Chile/RM-ISPCH-59/2020|EPI ISL 445355|B.1.5|Chile|2020-03-22	South America|hCoV-19/Brazil/PE-IAM248/2020|EPI ISL 500871|B.1.1|Brazil|2020-04-09	0.0002121711	South America
South America|hCoV-19/Chile/MA-ISPCH-11/2020|EPI ISL 445292|B.1|Chile|2020-03-22	South America|hCoV-19/Brazil/PE-IAM248/2020|EPI ISL 500871|B.1.1|Brazil|2020-04-09	0.0002475393	South America
South America|hCoV-19/Argentina/C3013/2020|EPI ISL 420598|B.1.220|Argentina|2020-03-22	South America|hCoV-19/Brazil/PE-IAM248/2020|EPI ISL 500871|B.1.1|Brazil|2020-04-09	0.0002475205	South America
South America|hCoV-19/Brazil/SP-144/2020|EPI ISL 468310|B.1.1.33|Brazil|2020-03-22	South America|hCoV-19/Brazil/PE-IAM248/2020|EPI ISL 500871|B.1.1|Brazil|2020-04-09	0.0001414196	South America
South America|hCoV-19/Peru/LIM-INS-168/2020|EPI ISL 536561|A.2|Peru|2020-03-22	South America|hCoV-19/Brazil/PE-IAM248/2020|EPI ISL 500871|B.1.1|Brazil|2020-04-09	0.0005659509	South America
South America|hCoV-19/Chile/MA-ISPCH-15/2020|EPI ISL 445299|B.1|Chile|2020-03-22	South America|hCoV-19/Brazil/PE-IAM248/2020|EPI ISL 500871|B.1.1|Brazil|2020-04-09	0.0002475326	South America
South America|hCoV-19/Aruba/AW-RIVM-10122/2020|EPI ISL 547449|B.40|Aruba|2020-03-22	South America|hCoV-19/Brazil/PE-IAM248/2020|EPI ISL 500871|B.1.1|Brazil|2020-04-09	0.0004951974	South America
South America|hCoV-19/Brazil/DF-891/2020|EPI ISL 427298|B.1.1.33|Brazil|2020-03-22	South America|hCoV-19/Brazil/PE-IAM248/2020|EPI ISL 500871|B.1.1|Brazil|2020-04-09	0.0001060594	South America
South America|hCoV-19/Colombia/BOL-INS-84730/2020|EPI ISL 497738|B.1|Colombia|2020-03-22	South America|hCoV-19/Brazil/PE-IAM248/2020|EPI ISL 500871|B.1.1|Brazil|2020-04-09	0.0001768233	South America
South America|hCoV-19/Colombia/DC-INS-84861/2020|EPI ISL 456116|B.1.5|Colombia|2020-03-22	South America|hCoV-19/Brazil/PE-IAM248/2020|EPI ISL 500871|B.1.1|Brazil|2020-04-09	0.0001809289	South America
South America|hCoV-19/Brazil/MG-CV49/2020|EPI ISL 429702|B.1.5|Brazil|2020-03-22	South America|hCoV-19/Brazil/PE-IAM248/2020|EPI ISL 500871|B.1.1|Brazil|2020-04-09	0.0002192556	South America
South America|hCoV-19/Brazil/SP-L7-CD63/2020|EPI ISL 476432|B.1.255|Brazil|2020-03-22	South America|hCoV-19/Brazil/PE-IAM248/2020|EPI ISL 500871|B.1.1|Brazil|2020-04-09	0.0002596692	South America
South America|hCoV-19/Brazil/SP-602/2020|EPI ISL 515526|B.1.1|Brazil|2020-03-23	South America|hCoV-19/Brazil/PE-IAM248/2020|EPI ISL 500871|B.1.1|Brazil|2020-04-09	0.0001060642	South America
South America|hCoV-19/Peru/LAL-UPCH-0109/2020|EPI ISL 540986|B.1.1|Peru|2020-03-23	South America|hCoV-19/Brazil/PE-IAM248/2020|EPI ISL 500871|B.1.1|Brazil|2020-04-09	0.0001414227	South America
South America|hCoV-19/Brazil/SP-279/2020|EPI ISL 527858|B.1.1.33|Brazil|2020-03-23	South America|hCoV-19/Brazil/PE-IAM248/2020|EPI ISL 500871|B.1.1|Brazil|2020-04-09	0.0001767825	South America
South America|hCoV-19/Brazil/RJ-DCVN01/2020|EPI ISL 483065|B.1.3|Brazil|2020-03-23	South America|hCoV-19/Brazil/PE-IAM248/2020|EPI ISL 500871|B.1.1|Brazil|2020-04-09	0.0003182797	South America
South America|hCoV-19/Brazil/DF-861/2020|EPI ISL 427296|B.1.1.33|Brazil|2020-03-23	South America|hCoV-19/Brazil/PE-IAM248/2020|EPI ISL 500871|B.1.1|Brazil|2020-04-09	0.0001414158	South America
South America|hCoV-19/Brazil/DF-862/2020|EPI ISL 427297|B.1.1.33|Brazil|2020-03-23	South America|hCoV-19/Brazil/PE-IAM248/2020|EPI ISL 500871|B.1.1|Brazil|2020-04-09	0.0001060594	South America
South America|hCoV-19/Chile/LI-ISPCH-9/2020|EPI ISL 445300|B.1.1|Chile|2020-03-23	South America|hCoV-19/Brazil/PE-IAM248/2020|EPI ISL 500871|B.1.1|Brazil|2020-04-09	0.0000707071	South America
South America|hCoV-19/Chile/RM-ISPCH-51/2020|EPI ISL 445330|B.1|Chile|2020-03-23	South America|hCoV-19/Brazil/PE-IAM248/2020|EPI ISL 500871|B.1.1|Brazil|2020-04-09	0.0002121733	South America
South America|hCoV-19/Chile/RM-ISPCH-50/2020|EPI ISL 445329|B|Chile|2020-03-23	South America|hCoV-19/Brazil/PE-IAM248/2020|EPI ISL 500871|B.1.1|Brazil|2020-04-09	0.0003536977	South America
South America|hCoV-19/Chile/LI-ISPCH-8/2020|EPI ISL 445298|B.1.1|Chile|2020-03-23	South America|hCoV-19/Brazil/PE-IAM248/2020|EPI ISL 500871|B.1.1|Brazil|2020-04-09	0.0001060749	South America
South America|hCoV-19/Colombia/CES-INS-87973/2020|EPI ISL 498153|B.1.255|Colombia|2020-03-23	South America|hCoV-19/Brazil/PE-IAM248/2020|EPI ISL 500871|B.1.1|Brazil|2020-04-09	0.0002121808	South America
South America|hCoV-19/Colombia/QUI-INS-85082/2020|EPI ISL 497744|B|Colombia|2020-03-23	South America|hCoV-19/Brazil/PE-IAM248/2020|EPI ISL 500871|B.1.1|Brazil|2020-04-09	0.0001414554	South America
South America|hCoV-19/Uruguay/UY-NYUMC857/2020|EPI ISL 457953|B.1.1.33|Uruguay|2020-03-23	South America|hCoV-19/Brazil/PE-IAM248/2020|EPI ISL 500871|B.1.1|Brazil|2020-04-09	0.0001072191	South America
South America|hCoV-19/Peru/CAL-INS-137/2020|EPI ISL 536532|B.1.1.1|Peru|2020-03-23	South America|hCoV-19/Brazil/PE-IAM248/2020|EPI ISL 500871|B.1.1|Brazil|2020-04-09	0.0001428271	South America
South America|hCoV-19/Brazil/MG-0218/2020|EPI ISL 470584|B.1.1.33|Brazil|2020-03-23	South America|hCoV-19/Brazil/PE-IAM248/2020|EPI ISL 500871|B.1.1|Brazil|2020-04-09	0.0001064808	South America
South America|hCoV-19/Brazil/RJ-0247/2020|EPI ISL 470615|B.1.1.33|Brazil|2020-03-23	South America|hCoV-19/Brazil/PE-IAM248/2020|EPI ISL 500871|B.1.1|Brazil|2020-04-09	0.0001788344	South America
South America|hCoV-19/Brazil/SP-L9-CD137/2020|EPI ISL 476484|B.1.1.33|Brazil|2020-03-23	South America|hCoV-19/Brazil/PE-IAM248/2020|EPI ISL 500871|B.1.1|Brazil|2020-04-09	0.0001814283	South America
South America|hCoV-19/Brazil/SP-L7-CD70/2020|EPI ISL 476437|B.1.255|Brazil|2020-03-23	South America|hCoV-19/Brazil/PE-IAM248/2020|EPI ISL 500871|B.1.1|Brazil|2020-04-09	0.0002179368	South America
South America|hCoV-19/Brazil/SP-L8-CD101/2020|EPI ISL 476450|B.1.1.33|Brazil|2020-03-23	South America|hCoV-19/Brazil/PE-IAM248/2020|EPI ISL 500871|B.1.1|Brazil|2020-04-09	0.0001099169	South America
South America|hCoV-19/Brazil/CE-L11-CD196/2020|EPI ISL 476200|B.1.212|Brazil|2020-03-23	South America|hCoV-19/Brazil/PE-IAM248/2020|EPI ISL 500871|B.1.1|Brazil|2020-04-09	0.0002592131	South America
South America|hCoV-19/Brazil/MA-IEC-162157/2020|EPI ISL 524797|B.1.1.33|Brazil|2020-03-24	South America|hCoV-19/Brazil/PE-IAM248/2020|EPI ISL 500871|B.1.1|Brazil|2020-04-09	0.0001060592	South America
South America|hCoV-19/Brazil/SP-165/2020|EPI ISL 523963|B.1|Brazil|2020-03-24	South America|hCoV-19/Brazil/PE-IAM248/2020|EPI ISL 500871|B.1.1|Brazil|2020-04-09	0.0002121658	South America
South America|hCoV-19/Peru/LIM-INS-019/2020|EPI ISL 491172|B.1.1.1|Peru|2020-03-24	South America|hCoV-19/Brazil/PE-IAM248/2020|EPI ISL 500871|B.1.1|Brazil|2020-04-09	0.0002136419	South America
South America|hCoV-19/Peru/LIM-INS-022/2020|EPI ISL 491428|B.1.1.1|Peru|2020-03-24	South America|hCoV-19/Brazil/PE-IAM248/2020|EPI ISL 500871|B.1.1|Brazil|2020-04-09	0.0001780308	South America
South America|hCoV-19/Brazil/SP-L7-CD72/2020|EPI ISL 476439|B.1.1.33|Brazil|2020-03-24	South America|hCoV-19/Brazil/PE-IAM248/2020|EPI ISL 500871|B.1.1|Brazil|2020-04-09	0.0001774371	South America
South America|hCoV-19/Brazil/SP-L9-CD91/2020|EPI ISL 476490|B.1.255|Brazil|2020-03-24	South America|hCoV-19/Brazil/PE-IAM248/2020|EPI ISL 500871|B.1.1|Brazil|2020-04-09	0.0002484549	South America
South America|hCoV-19/Brazil/SC-L16-CD314/2020|EPI ISL 476278|B.1.1.33|Brazil|2020-03-24	South America|hCoV-19/Brazil/PE-IAM248/2020|EPI ISL 500871|B.1.1|Brazil|2020-04-09	0.0001774901	South America
South America|hCoV-19/Brazil/RJ-0248/2020|EPI ISL 470616|B.1.5|Brazil|2020-03-24	South America|hCoV-19/Brazil/PE-IAM248/2020|EPI ISL 500871|B.1.1|Brazil|2020-04-09	0.0002130405	South America
South America|hCoV-19/Brazil/SP-L9-CD140/2020|EPI ISL 476487|B.1.1.33|Brazil|2020-03-24	South America|hCoV-19/Brazil/PE-IAM248/2020|EPI ISL 500871|B.1.1|Brazil|2020-04-09	0.0001423161	South America
South America|hCoV-19/Brazil/SP-L9-CD139/2020|EPI ISL 476486|B.1.1.33|Brazil|2020-03-24	South America|hCoV-19/Brazil/PE-IAM248/2020|EPI ISL 500871|B.1.1|Brazil|2020-04-09	0.0001089676	South America
South America|hCoV-19/Chile/MA-CMM-31600/2020|EPI ISL 459861|B.1|Chile|2020-03-25	South America|hCoV-19/Brazil/PE-IAM248/2020|EPI ISL 500871|B.1.1|Brazil|2020-04-09	0.0002121663	South America
South America|hCoV-19/Brazil/SP-625/2020|EPI ISL 515528|B.1.1.33|Brazil|2020-03-25	South America|hCoV-19/Brazil/PE-IAM248/2020|EPI ISL 500871|B.1.1|Brazil|2020-04-09	0.0001060594	South America
South America|hCoV-19/Brazil/RJ-818/2020|EPI ISL 427303|B.1.1.33|Brazil|2020-03-25	South America|hCoV-19/Brazil/PE-IAM248/2020|EPI ISL 500871|B.1.1|Brazil|2020-04-09	0.0001060594	South America
South America|hCoV-19/Brazil/RJ-1111/2020|EPI ISL 456076|B.1.1.33|Brazil|2020-03-25	South America|hCoV-19/Brazil/PE-IAM248/2020|EPI ISL 500871|B.1.1|Brazil|2020-04-09	0.0001414158	South America
South America|hCoV-19/Brazil/RJ-1119/2020|EPI ISL 456077|B.1.1.33|Brazil|2020-03-25	South America|hCoV-19/Brazil/PE-IAM248/2020|EPI ISL 500871|B.1.1|Brazil|2020-04-09	0.0001060631	South America
South America|hCoV-19/Peru/LIM-INS-017/2020|EPI ISL 490316|B.1.255|Peru|2020-03-25	South America|hCoV-19/Brazil/PE-IAM248/2020|EPI ISL 500871|B.1.1|Brazil|2020-04-09	0.0002136689	South America
South America|hCoV-19/Peru/LIM-INS-024/2020|EPI ISL 491429|A.2|Peru|2020-03-25	South America|hCoV-19/Brazil/PE-IAM248/2020|EPI ISL 500871|B.1.1|Brazil|2020-04-09	0.0005343412	South America
South America|hCoV-19/Peru/LIM-INS-018/2020|EPI ISL 490975|B.1|Peru|2020-03-25	South America|hCoV-19/Brazil/PE-IAM248/2020|EPI ISL 500871|B.1.1|Brazil|2020-04-09	0.0002136748	South America
South America|hCoV-19/Brazil/SP-636/2020|EPI ISL 515550|B.1.1.33|Brazil|2020-03-25	South America|hCoV-19/Brazil/PE-IAM248/2020|EPI ISL 500871|B.1.1|Brazil|2020-04-09	0.0001060630	South America
South America|hCoV-19/Colombia/ANT-UdeA-200325-01/2020|EPI ISL 536399|B.1.5|Colombia|2020-03-25	South America|hCoV-19/Brazil/PE-IAM248/2020|EPI ISL 500871|B.1.1|Brazil|2020-04-09	0.0001768094	South America
South America|hCoV-19/Colombia/MAG-INS-87968/2020|EPI ISL 498152|B.1|Colombia|2020-03-25	South America|hCoV-19/Brazil/PE-IAM248/2020|EPI ISL 500871|B.1.1|Brazil|2020-04-09	0.0003183204	South America
South America|hCoV-19/Chile/AR-ISPCH-14/2020|EPI ISL 445348|B.1.255|Chile|2020-03-25	South America|hCoV-19/Brazil/PE-IAM248/2020|EPI ISL 500871|B.1.1|Brazil|2020-04-09	0.0002121883	South America
South America|hCoV-19/Colombia/ATL-INS-88612/2020|EPI ISL 498155|B.1|Colombia|2020-03-25	South America|hCoV-19/Brazil/PE-IAM248/2020|EPI ISL 500871|B.1.1|Brazil|2020-04-09	0.0001768108	South America
South America|hCoV-19/Uruguay/UY-NYUMC861/2020|EPI ISL 457957|B.1.1.1|Uruguay|2020-03-25	South America|hCoV-19/Brazil/PE-IAM248/2020|EPI ISL 500871|B.1.1|Brazil|2020-04-09	0.0002139499	South America
South America|hCoV-19/Brazil/SP-L11-CD93/2020|EPI ISL 476204|B.1.1.33|Brazil|2020-03-25	South America|hCoV-19/Brazil/PE-IAM248/2020|EPI ISL 500871|B.1.1|Brazil|2020-04-09	0.0002157168	South America
South America|hCoV-19/Brazil/RJ-0249/2020|EPI ISL 470617|B.1.1.33|Brazil|2020-03-25	South America|hCoV-19/Brazil/PE-IAM248/2020|EPI ISL 500871|B.1.1|Brazil|2020-04-09	0.0001075919	South America
South America|hCoV-19/Brazil/RJ-872/2020|EPI ISL 427304|B.1.1.33|Brazil|2020-03-26	South America|hCoV-19/Brazil/PE-IAM248/2020|EPI ISL 500871|B.1.1|Brazil|2020-04-09	0.0001767825	South America
South America|hCoV-19/Brazil/PR-5623/2020|EPI ISL 541346|B.1.3|Brazil|2020-03-26	South America|hCoV-19/Brazil/PE-IAM248/2020|EPI ISL 500871|B.1.1|Brazil|2020-04-09	0.0003536648	South America
South America|hCoV-19/Colombia/CAL-GUR-0072/2020|EPI ISL 447734|A.2|Colombia|2020-03-26	South America|hCoV-19/Brazil/PE-IAM248/2020|EPI ISL 500871|B.1.1|Brazil|2020-04-09	0.0006013581	South America
South America|hCoV-19/Colombia/VAC-GUR-0084/2020|EPI ISL 447735|B.1|Colombia|2020-03-26	South America|hCoV-19/Brazil/PE-IAM248/2020|EPI ISL 500871|B.1.1|Brazil|2020-04-09	0.0002122034	South America
South America|hCoV-19/Colombia/VAC-GUR-0135/2020|EPI ISL 447737|B.1|Colombia|2020-03-26	South America|hCoV-19/Brazil/PE-IAM248/2020|EPI ISL 500871|B.1.1|Brazil|2020-04-09	0.0002476027	South America
South America|hCoV-19/Colombia/BOY-INS-88871/2020|EPI ISL 498158|B|Colombia|2020-03-26	South America|hCoV-19/Brazil/PE-IAM248/2020|EPI ISL 500871|B.1.1|Brazil|2020-04-09	0.0001414504	South America
South America|hCoV-19/Colombia/VAC-GUR-0094/2020|EPI ISL 447736|B.1|Colombia|2020-03-26	South America|hCoV-19/Brazil/PE-IAM248/2020|EPI ISL 500871|B.1.1|Brazil|2020-04-09	0.0002486966	South America
South America|hCoV-19/Uruguay/UY-NYUMC863/2020|EPI ISL 457959|B|Uruguay|2020-03-26	South America|hCoV-19/Brazil/PE-IAM248/2020|EPI ISL 500871|B.1.1|Brazil|2020-04-09	0.0004649994	South America
South America|hCoV-19/Brazil/SC-L17-CD322/2020|EPI ISL 476297|B.1.1.33|Brazil|2020-03-26	South America|hCoV-19/Brazil/PE-IAM248/2020|EPI ISL 500871|B.1.1|Brazil|2020-04-09	0.0001064545	South America
South America|hCoV-19/Brazil/RJ-0250/2020|EPI ISL 470618|B.1.1.33|Brazil|2020-03-26	South America|hCoV-19/Brazil/PE-IAM248/2020|EPI ISL 500871|B.1.1|Brazil|2020-04-09	0.0001063676	South America
South America|hCoV-19/Brazil/SP-L14-CD241/2020|EPI ISL 476245|B.1.1.33|Brazil|2020-03-26	South America|hCoV-19/Brazil/PE-IAM248/2020|EPI ISL 500871|B.1.1|Brazil|2020-04-09	0.0001082323	South America
South America|hCoV-19/Argentina/PAIS-A0003/2020|EPI ISL 430795|B.1|Argentina|2020-03-26	South America|hCoV-19/Brazil/PE-IAM248/2020|EPI ISL 500871|B.1.1|Brazil|2020-04-09	0.0002601212	South America
South America|hCoV-19/Argentina/PAIS-A0004/2020|EPI ISL 430796|B.1.5|Argentina|2020-03-27	South America|hCoV-19/Brazil/PE-IAM248/2020|EPI ISL 500871|B.1.1|Brazil|2020-04-09	0.0002829226	South America
South America|hCoV-19/Argentina/PAIS-A0005/2020|EPI ISL 430797|B.1.1|Argentina|2020-03-27	South America|hCoV-19/Brazil/PE-IAM248/2020|EPI ISL 500871|B.1.1|Brazil|2020-04-09	0.0001062274	South America
South America|hCoV-19/Chile/RM-CMM-32205/2020|EPI ISL 459859|B.1.5|Chile|2020-03-27	South America|hCoV-19/Brazil/PE-IAM248/2020|EPI ISL 500871|B.1.1|Brazil|2020-04-09	0.0001767969	South America
South America|hCoV-19/Peru/LIM-INS-020/2020|EPI ISL 490976|B.1.1.1|Peru|2020-03-27	South America|hCoV-19/Brazil/PE-IAM248/2020|EPI ISL 500871|B.1.1|Brazil|2020-04-09	0.0001781259	South America
South America|hCoV-19/Brazil/RJ-0251/2020|EPI ISL 470619|B.1|Brazil|2020-03-27	South America|hCoV-19/Brazil/PE-IAM248/2020|EPI ISL 500871|B.1.1|Brazil|2020-04-09	0.0001775246	South America
South America|hCoV-19/Brazil/SP-L14-CD260/2020|EPI ISL 476256|B.1|Brazil|2020-03-27	South America|hCoV-19/Brazil/PE-IAM248/2020|EPI ISL 500871|B.1.1|Brazil|2020-04-09	0.0001779226	South America
South America|hCoV-19/Brazil/SP-L14-CD242/2020|EPI ISL 476246|B.1.1.33|Brazil|2020-03-27	South America|hCoV-19/Brazil/PE-IAM248/2020|EPI ISL 500871|B.1.1|Brazil|2020-04-09	0.0001067840	South America
South America|hCoV-19/Brazil/SP-L17-CD324/2020|EPI ISL 476298|B.1.1|Brazil|2020-03-27	South America|hCoV-19/Brazil/PE-IAM248/2020|EPI ISL 500871|B.1.1|Brazil|2020-04-09	0.0001439236	South America
South America|hCoV-19/Brazil/SP-L17-CD327/2020|EPI ISL 476299|B.1.212|Brazil|2020-03-27	South America|hCoV-19/Brazil/PE-IAM248/2020|EPI ISL 500871|B.1.1|Brazil|2020-04-09	0.0002904425	South America
South America|hCoV-19/Chile/RM-ISPCH-75/2020|EPI ISL 445371|B.1.5|Chile|2020-03-28	South America|hCoV-19/Brazil/PE-IAM248/2020|EPI ISL 500871|B.1.1|Brazil|2020-04-09	0.0002121671	South America
South America|hCoV-19/Argentina/PAIS-A0006/2020|EPI ISL 430798|B.1.3|Argentina|2020-03-28	South America|hCoV-19/Brazil/PE-IAM248/2020|EPI ISL 500871|B.1.1|Brazil|2020-04-09	0.0003182797	South America
South America|hCoV-19/Colombia/CUN-GUR-0454/2020|EPI ISL 447744|B.1.255|Colombia|2020-03-28	South America|hCoV-19/Brazil/PE-IAM248/2020|EPI ISL 500871|B.1.1|Brazil|2020-04-09	0.0002121733	South America
South America|hCoV-19/Colombia/RIS-INS-87267/2020|EPI ISL 497745|B.1|Colombia|2020-03-28	South America|hCoV-19/Brazil/PE-IAM248/2020|EPI ISL 500871|B.1.1|Brazil|2020-04-09	0.0002121808	South America
South America|hCoV-19/Brazil/SP-120/2020|EPI ISL 515521|B.1.1.33|Brazil|2020-03-28	South America|hCoV-19/Brazil/PE-IAM248/2020|EPI ISL 500871|B.1.1|Brazil|2020-04-09	0.0001060969	South America
South America|hCoV-19/Brazil/PR-5622/2020|EPI ISL 541345|B.1|Brazil|2020-03-28	South America|hCoV-19/Brazil/PE-IAM248/2020|EPI ISL 500871|B.1.1|Brazil|2020-04-09	0.0002480061	South America
South America|hCoV-19/Uruguay/UY-NYUMC865/2020|EPI ISL 457961|B|Uruguay|2020-03-28	South America|hCoV-19/Brazil/PE-IAM248/2020|EPI ISL 500871|B.1.1|Brazil|2020-04-09	0.0004632104	South America
South America|hCoV-19/Uruguay/UY-NYUMC867/2020|EPI ISL 457963|B.1.1.1|Uruguay|2020-03-28	South America|hCoV-19/Brazil/PE-IAM248/2020|EPI ISL 500871|B.1.1|Brazil|2020-04-09	0.0002136985	South America
South America|hCoV-19/Brazil/CE-L16-CD332/2020|EPI ISL 476281|B.1.1.33|Brazil|2020-03-28	South America|hCoV-19/Brazil/PE-IAM248/2020|EPI ISL 500871|B.1.1|Brazil|2020-04-09	0.0001077931	South America
South America|hCoV-19/Brazil/SP-551/2020|EPI ISL 471554|B.1.1.33|Brazil|2020-03-29	South America|hCoV-19/Brazil/PE-IAM248/2020|EPI ISL 500871|B.1.1|Brazil|2020-04-09	0.0001060595	South America
South America|hCoV-19/Colombia/NAR-GUR-0627/2020|EPI ISL 447749|B.1.1|Colombia|2020-03-29	South America|hCoV-19/Brazil/PE-IAM248/2020|EPI ISL 500871|B.1.1|Brazil|2020-04-09	0.0001085691	South America
South America|hCoV-19/Argentina/PAIS-A0007/2020|EPI ISL 430799|B.1.5|Argentina|2020-03-30	South America|hCoV-19/Brazil/PE-IAM248/2020|EPI ISL 500871|B.1.1|Brazil|2020-04-09	0.0001767968	South America
South America|hCoV-19/Chile/MA-ISPCH-17/2020|EPI ISL 445372|B.1|Chile|2020-03-30	South America|hCoV-19/Brazil/PE-IAM248/2020|EPI ISL 500871|B.1.1|Brazil|2020-04-09	0.0002121658	South America
South America|hCoV-19/Colombia/HUI-GUR-0900/2020|EPI ISL 447752|B.1|Colombia|2020-03-30	South America|hCoV-19/Brazil/PE-IAM248/2020|EPI ISL 500871|B.1.1|Brazil|2020-04-09	0.0002122317	South America
South America|hCoV-19/Colombia/CHO-GUR-0787/2020|EPI ISL 447750|B.1|Colombia|2020-03-30	South America|hCoV-19/Brazil/PE-IAM248/2020|EPI ISL 500871|B.1.1|Brazil|2020-04-09	0.0002475535	South America
South America|hCoV-19/Brazil/RJ-899/2020|EPI ISL 456071|B.1.1.33|Brazil|2020-03-30	South America|hCoV-19/Brazil/PE-IAM248/2020|EPI ISL 500871|B.1.1|Brazil|2020-04-09	0.0001768624	South America
South America|hCoV-19/Colombia/NAR-INS-94679/2020|EPI ISL 498162|A.2|Colombia|2020-03-30	South America|hCoV-19/Brazil/PE-IAM248/2020|EPI ISL 500871|B.1.1|Brazil|2020-04-09	0.0005659909	South America
South America|hCoV-19/Colombia/ATL-INS-88712/2020|EPI ISL 498156|B.1.5|Colombia|2020-03-30	South America|hCoV-19/Brazil/PE-IAM248/2020|EPI ISL 500871|B.1.1|Brazil|2020-04-09	0.0001768094	South America
South America|hCoV-19/Chile/VS-ISPCH-5/2020|EPI ISL 445337|B.1|Chile|2020-03-30	South America|hCoV-19/Brazil/PE-IAM248/2020|EPI ISL 500871|B.1.1|Brazil|2020-04-09	0.0002475589	South America
South America|hCoV-19/Colombia/BOY-INS-88859/2020|EPI ISL 498157|B.1.255|Colombia|2020-03-30	South America|hCoV-19/Brazil/PE-IAM248/2020|EPI ISL 500871|B.1.1|Brazil|2020-04-09	0.0002121958	South America
South America|hCoV-19/Colombia/BOL-INS-94411/2020|EPI ISL 498161|B.1|Colombia|2020-03-30	South America|hCoV-19/Brazil/PE-IAM248/2020|EPI ISL 500871|B.1.1|Brazil|2020-04-09	0.0002475763	South America
South America|hCoV-19/Brazil/RJ-0252/2020|EPI ISL 470620|B.1.1.33|Brazil|2020-03-30	South America|hCoV-19/Brazil/PE-IAM248/2020|EPI ISL 500871|B.1.1|Brazil|2020-04-09	0.0001770077	South America
South America|hCoV-19/Brazil/CE-L16-CD344/2020|EPI ISL 476288|B.1.5|Brazil|2020-03-30	South America|hCoV-19/Brazil/PE-IAM248/2020|EPI ISL 500871|B.1.1|Brazil|2020-04-09	0.0002129685	South America
South America|hCoV-19/Brazil/CE-L16-CD346/2020|EPI ISL 476289|B.1.212|Brazil|2020-03-30	South America|hCoV-19/Brazil/PE-IAM248/2020|EPI ISL 500871|B.1.1|Brazil|2020-04-09	0.0003195179	South America
South America|hCoV-19/Ecuador/HGSQ-USFQ-018/2020|EPI ISL 422563|B.1.1|Ecuador|2020-03-30	South America|hCoV-19/Brazil/PE-IAM248/2020|EPI ISL 500871|B.1.1|Brazil|2020-04-09	0.0001452338	South America
South America|hCoV-19/Brazil/SP-L15-CD272/2020|EPI ISL 476265|B.1.255|Brazil|2020-03-30	South America|hCoV-19/Brazil/PE-IAM248/2020|EPI ISL 500871|B.1.1|Brazil|2020-04-09	0.0002135167	South America
South America|hCoV-19/Brazil/SC-L16-CD350/2020|EPI ISL 476292|B.1.1.33|Brazil|2020-03-30	South America|hCoV-19/Brazil/PE-IAM248/2020|EPI ISL 500871|B.1.1|Brazil|2020-04-09	0.0001067422	South America
South America|hCoV-19/Brazil/SP-L16-CD339/2020|EPI ISL 476286|B.1.1.33|Brazil|2020-03-30	South America|hCoV-19/Brazil/PE-IAM248/2020|EPI ISL 500871|B.1.1|Brazil|2020-04-09	0.0001067536	South America
South America|hCoV-19/Brazil/SP-L15-CD274/2020|EPI ISL 476267|B.1.1|Brazil|2020-03-30	South America|hCoV-19/Brazil/PE-IAM248/2020|EPI ISL 500871|B.1.1|Brazil|2020-04-09	0.0001438503	South America
South America|hCoV-19/Uruguay/UY-NYUMC866/2020|EPI ISL 457962|B.1.1.1|Uruguay|2020-03-30	South America|hCoV-19/Brazil/PE-IAM248/2020|EPI ISL 500871|B.1.1|Brazil|2020-04-09	0.0002188178	South America
South America|hCoV-19/Brazil/SP-L15-CD283/2020|EPI ISL 476274|B.1.1.33|Brazil|2020-03-30	South America|hCoV-19/Brazil/PE-IAM248/2020|EPI ISL 500871|B.1.1|Brazil|2020-04-09	0.0001450244	South America
South America|hCoV-19/Colombia/HUI-GUR-0920/2020|EPI ISL 447753|B.1.5|Colombia|2020-03-30	South America|hCoV-19/Brazil/PE-IAM248/2020|EPI ISL 500871|B.1.1|Brazil|2020-04-09	0.0002196952	South America
South America|hCoV-19/Peru/ANC-INS-132/2020|EPI ISL 536529|B.1.1.1|Peru|2020-03-31	South America|hCoV-19/Brazil/PE-IAM248/2020|EPI ISL 500871|B.1.1|Brazil|2020-04-09	0.0002121391	South America
South America|hCoV-19/Argentina/PAIS-A0009/2020|EPI ISL 430801|B.1.5|Argentina|2020-03-31	South America|hCoV-19/Brazil/PE-IAM248/2020|EPI ISL 500871|B.1.1|Brazil|2020-04-09	0.0001767969	South America
South America|hCoV-19/Brazil/SP-122/2020|EPI ISL 515522|B.1.1.33|Brazil|2020-03-31	South America|hCoV-19/Brazil/PE-IAM248/2020|EPI ISL 500871|B.1.1|Brazil|2020-04-09	0.0001060594	South America
South America|hCoV-19/Argentina/PAIS-A0011/2020|EPI ISL 430802|B.1.1|Argentina|2020-03-31	South America|hCoV-19/Brazil/PE-IAM248/2020|EPI ISL 500871|B.1.1|Brazil|2020-04-09	0.0000353515	South America
South America|hCoV-19/Colombia/RIS-GUV-92087/2020|EPI ISL 447760|B.1.8|Colombia|2020-03-31	South America|hCoV-19/Brazil/PE-IAM248/2020|EPI ISL 500871|B.1.1|Brazil|2020-04-09	0.0001768031	South America
South America|hCoV-19/Colombia/HUI-GUV-92061/2020|EPI ISL 447759|B.1.5|Colombia|2020-03-31	South America|hCoV-19/Brazil/PE-IAM248/2020|EPI ISL 500871|B.1.1|Brazil|2020-04-09	0.0001768594	South America
South America|hCoV-19/Colombia/VAC-GUV-92034/2020|EPI ISL 447755|B.1.5|Colombia|2020-03-31	South America|hCoV-19/Brazil/PE-IAM248/2020|EPI ISL 500871|B.1.1|Brazil|2020-04-09	0.0002830827	South America
South America|hCoV-19/Colombia/VAC-GUV-92042/2020|EPI ISL 447756|B.1.5|Colombia|2020-03-31	South America|hCoV-19/Brazil/PE-IAM248/2020|EPI ISL 500871|B.1.1|Brazil|2020-04-09	0.0002123143	South America
South America|hCoV-19/Peru/ICA-INS-040/2020|EPI ISL 491462|B.1.1.1|Peru|2020-03-31	South America|hCoV-19/Brazil/PE-IAM248/2020|EPI ISL 500871|B.1.1|Brazil|2020-04-09	0.0002136525	South America
South America|hCoV-19/Colombia/MAG-INS-95839/2020|EPI ISL 498166|B.1.255|Colombia|2020-03-31	South America|hCoV-19/Brazil/PE-IAM248/2020|EPI ISL 500871|B.1.1|Brazil|2020-04-09	0.0002475620	South America
South America|hCoV-19/Colombia/CAU-INS-89002/2020|EPI ISL 498159|B.1|Colombia|2020-03-31	South America|hCoV-19/Brazil/PE-IAM248/2020|EPI ISL 500871|B.1.1|Brazil|2020-04-09	0.0001414454	South America
South America|hCoV-19/Colombia/CES-INS-89781/2020|EPI ISL 498160|B.1.255|Colombia|2020-03-31	South America|hCoV-19/Brazil/PE-IAM248/2020|EPI ISL 500871|B.1.1|Brazil|2020-04-09	0.0002121883	South America
South America|hCoV-19/Colombia/ANT-GUV-92256/2020|EPI ISL 447768|B.1|Colombia|2020-03-31	South America|hCoV-19/Brazil/PE-IAM248/2020|EPI ISL 500871|B.1.1|Brazil|2020-04-09	0.0002123535	South America
South America|hCoV-19/Colombia/ANT-GUV-92146/2020|EPI ISL 447761|B|Colombia|2020-03-31	South America|hCoV-19/Brazil/PE-IAM248/2020|EPI ISL 500871|B.1.1|Brazil|2020-04-09	0.0003184192	South America
South America|hCoV-19/Brazil/MA-L17-CD363/2020|EPI ISL 476309|B.1.1.33|Brazil|2020-03-31	South America|hCoV-19/Brazil/PE-IAM248/2020|EPI ISL 500871|B.1.1|Brazil|2020-04-09	0.0001423162	South America
South America|hCoV-19/Brazil/BA-L17-CD359/2020|EPI ISL 476305|B.1.1.33|Brazil|2020-03-31	South America|hCoV-19/Brazil/PE-IAM248/2020|EPI ISL 500871|B.1.1|Brazil|2020-04-09	0.0001423162	South America
South America|hCoV-19/Brazil/PR-L17-CD365/2020|EPI ISL 476311|B.1.1|Brazil|2020-03-31	South America|hCoV-19/Brazil/PE-IAM248/2020|EPI ISL 500871|B.1.1|Brazil|2020-04-09	0.0000711608	South America
South America|hCoV-19/Brazil/SC-L17-CD372/2020|EPI ISL 476317|B.1.1.33|Brazil|2020-03-31	South America|hCoV-19/Brazil/PE-IAM248/2020|EPI ISL 500871|B.1.1|Brazil|2020-04-09	0.0001068526	South America
South America|hCoV-19/Brazil/CE-L17-CD361/2020|EPI ISL 476307|B.1.212|Brazil|2020-03-31	South America|hCoV-19/Brazil/PE-IAM248/2020|EPI ISL 500871|B.1.1|Brazil|2020-04-09	0.0002850034	South America
South America|hCoV-19/Brazil/SP-L17-CD357/2020|EPI ISL 476303|B.1.1.33|Brazil|2020-03-31	South America|hCoV-19/Brazil/PE-IAM248/2020|EPI ISL 500871|B.1.1|Brazil|2020-04-09	0.0001424735	South America
South America|hCoV-19/Colombia/HUI-GUV-92060/2020|EPI ISL 447758|B.1.5|Colombia|2020-03-31	South America|hCoV-19/Brazil/PE-IAM248/2020|EPI ISL 500871|B.1.1|Brazil|2020-04-09	0.0001830897	South America
South America|hCoV-19/Peru/CAL-INS-135/2020|EPI ISL 536530|B.1.1|Peru|2020-03-31	South America|hCoV-19/Brazil/PE-IAM248/2020|EPI ISL 500871|B.1.1|Brazil|2020-04-09	0.0002598738	South America
South America|hCoV-19/Argentina/PAIS-A0012/2020|EPI ISL 430803|B.1.5|Argentina|2020-04-01	South America|hCoV-19/Brazil/PE-IAM248/2020|EPI ISL 500871|B.1.1|Brazil|2020-04-09	0.0002121614	South America
South America|hCoV-19/Brazil/SP-137/2020|EPI ISL 515543|B.1.1.33|Brazil|2020-04-01	South America|hCoV-19/Brazil/PE-IAM248/2020|EPI ISL 500871|B.1.1|Brazil|2020-04-09	0.0001414227	South America
South America|hCoV-19/Peru/LAM-INS-126/2020|EPI ISL 536524|C.14|Peru|2020-04-01	South America|hCoV-19/Brazil/PE-IAM248/2020|EPI ISL 500871|B.1.1|Brazil|2020-04-09	0.0002475137	South America
South America|hCoV-19/Chile/RM-ISPCH-56/2020|EPI ISL 445352|B.1.1.33|Chile|2020-04-01	South America|hCoV-19/Brazil/PE-IAM248/2020|EPI ISL 500871|B.1.1|Brazil|2020-04-09	0.0001060594	South America
South America|hCoV-19/Peru/JUN-INS-131/2020|EPI ISL 536528|B.1|Peru|2020-04-01	South America|hCoV-19/Brazil/PE-IAM248/2020|EPI ISL 500871|B.1.1|Brazil|2020-04-09	0.0003182711	South America
South America|hCoV-19/Peru/LAM-INS-125/2020|EPI ISL 536523|C.14|Peru|2020-04-01	South America|hCoV-19/Brazil/PE-IAM248/2020|EPI ISL 500871|B.1.1|Brazil|2020-04-09	0.0002828933	South America
South America|hCoV-19/Argentina/PAIS-A0013/2020|EPI ISL 430804|B.1.5|Argentina|2020-04-01	South America|hCoV-19/Brazil/PE-IAM248/2020|EPI ISL 500871|B.1.1|Brazil|2020-04-09	0.0001767969	South America
South America|hCoV-19/Peru/LAM-INS-169/2020|EPI ISL 536562|B.1.1.1|Peru|2020-04-01	South America|hCoV-19/Brazil/PE-IAM248/2020|EPI ISL 500871|B.1.1|Brazil|2020-04-09	0.0002475137	South America
South America|hCoV-19/Argentina/PAIS-A0014/2020|EPI ISL 430805|B.1.1|Argentina|2020-04-01	South America|hCoV-19/Brazil/PE-IAM248/2020|EPI ISL 500871|B.1.1|Brazil|2020-04-09	0.0001416399	South America
South America|hCoV-19/Chile/RM-ISPCH-54/2020|EPI ISL 445350|B.1.1.1|Chile|2020-04-01	South America|hCoV-19/Brazil/PE-IAM248/2020|EPI ISL 500871|B.1.1|Brazil|2020-04-09	0.0002121392	South America
South America|hCoV-19/Brazil/RJ-1065/2020|EPI ISL 456074|B.1.1.33|Brazil|2020-04-01	South America|hCoV-19/Brazil/PE-IAM248/2020|EPI ISL 500871|B.1.1|Brazil|2020-04-09	0.0001060594	South America
South America|hCoV-19/Brazil/RJ-1056/2020|EPI ISL 456072|B.1.1.33|Brazil|2020-04-01	South America|hCoV-19/Brazil/PE-IAM248/2020|EPI ISL 500871|B.1.1|Brazil|2020-04-09	0.0001060594	South America
South America|hCoV-19/Colombia/MAG-GVI-93457/2020|EPI ISL 447778|B.1.255|Colombia|2020-04-01	South America|hCoV-19/Brazil/PE-IAM248/2020|EPI ISL 500871|B.1.1|Brazil|2020-04-09	0.0002475535	South America
South America|hCoV-19/Colombia/VAC-GVI-93366/2020|EPI ISL 447774|B.1|Colombia|2020-04-01	South America|hCoV-19/Brazil/PE-IAM248/2020|EPI ISL 500871|B.1.1|Brazil|2020-04-09	0.0002122409	South America
South America|hCoV-19/Colombia/ANT-GUV-92250/2020|EPI ISL 447766|B.1|Colombia|2020-04-01	South America|hCoV-19/Brazil/PE-IAM248/2020|EPI ISL 500871|B.1.1|Brazil|2020-04-09	0.0002122409	South America
South America|hCoV-19/Colombia/VAC-GVI-93467/2020|EPI ISL 447779|B.1.1|Colombia|2020-04-01	South America|hCoV-19/Brazil/PE-IAM248/2020|EPI ISL 500871|B.1.1|Brazil|2020-04-09	0.0000707296	South America
South America|hCoV-19/Colombia/MAG-GVI-93450/2020|EPI ISL 447777|B.1.255|Colombia|2020-04-01	South America|hCoV-19/Brazil/PE-IAM248/2020|EPI ISL 500871|B.1.1|Brazil|2020-04-09	0.0002123085	South America
South America|hCoV-19/Colombia/VAC-GVI-93470/2020|EPI ISL 447780|B.1|Colombia|2020-04-01	South America|hCoV-19/Brazil/PE-IAM248/2020|EPI ISL 500871|B.1.1|Brazil|2020-04-09	0.0002477934	South America
South America|hCoV-19/Colombia/VAC-GVI-93381/2020|EPI ISL 447775|B.1|Colombia|2020-04-01	South America|hCoV-19/Brazil/PE-IAM248/2020|EPI ISL 500871|B.1.1|Brazil|2020-04-09	0.0002123986	South America
South America|hCoV-19/Peru/LAM-INS-034/2020|EPI ISL 491459|C.14|Peru|2020-04-01	South America|hCoV-19/Brazil/PE-IAM248/2020|EPI ISL 500871|B.1.1|Brazil|2020-04-09	0.0002492671	South America
South America|hCoV-19/Peru/LIM-INS-060/2020|EPI ISL 524473|B.1.1|Peru|2020-04-01	South America|hCoV-19/Brazil/PE-IAM248/2020|EPI ISL 500871|B.1.1|Brazil|2020-04-09	0.0001068158	South America
South America|hCoV-19/Peru/LAM-INS-038/2020|EPI ISL 491461|C.14|Peru|2020-04-01	South America|hCoV-19/Brazil/PE-IAM248/2020|EPI ISL 500871|B.1.1|Brazil|2020-04-09	0.0002848974	South America
South America|hCoV-19/Peru/LAM-INS-035/2020|EPI ISL 491460|B.1.1.1|Peru|2020-04-01	South America|hCoV-19/Brazil/PE-IAM248/2020|EPI ISL 500871|B.1.1|Brazil|2020-04-09	0.0002492671	South America
South America|hCoV-19/Peru/CAJ-INS-057/2020|EPI ISL 517713|B.1.1.1|Peru|2020-04-01	South America|hCoV-19/Brazil/PE-IAM248/2020|EPI ISL 500871|B.1.1|Brazil|2020-04-09	0.0001780308	South America
South America|hCoV-19/Chile/RM-ISPCH-53/2020|EPI ISL 449800|B.1.5|Chile|2020-04-01	South America|hCoV-19/Brazil/PE-IAM248/2020|EPI ISL 500871|B.1.1|Brazil|2020-04-09	0.0004598992	South America
South America|hCoV-19/Brazil/RJ-1058/2020|EPI ISL 456073|B.1.1.33|Brazil|2020-04-01	South America|hCoV-19/Brazil/PE-IAM248/2020|EPI ISL 500871|B.1.1|Brazil|2020-04-09	0.0001414827	South America
South America|hCoV-19/Colombia/VAC-GVI-93352/2020|EPI ISL 447771|B.1|Colombia|2020-04-01	South America|hCoV-19/Brazil/PE-IAM248/2020|EPI ISL 500871|B.1.1|Brazil|2020-04-09	0.0002122559	South America
South America|hCoV-19/Colombia/COR-INS-95319/2020|EPI ISL 498163|B.1|Colombia|2020-04-01	South America|hCoV-19/Brazil/PE-IAM248/2020|EPI ISL 500871|B.1.1|Brazil|2020-04-09	0.0001414504	South America
South America|hCoV-19/Colombia/VAC-INS-96183/2020|EPI ISL 456147|B.1|Colombia|2020-04-01	South America|hCoV-19/Brazil/PE-IAM248/2020|EPI ISL 500871|B.1.1|Brazil|2020-04-09	0.0002476849	South America
South America|hCoV-19/Colombia/VAC-INS-96176/2020|EPI ISL 456152|B|Colombia|2020-04-01	South America|hCoV-19/Brazil/PE-IAM248/2020|EPI ISL 500871|B.1.1|Brazil|2020-04-09	0.0004604568	South America
South America|hCoV-19/Peru/JUN-INS-127/2020|EPI ISL 536525|B.1|Peru|2020-04-01	South America|hCoV-19/Brazil/PE-IAM248/2020|EPI ISL 500871|B.1.1|Brazil|2020-04-09	0.0001774987	South America
South America|hCoV-19/Colombia/ANT-GUV-92252/2020|EPI ISL 447767|B|Colombia|2020-04-01	South America|hCoV-19/Brazil/PE-IAM248/2020|EPI ISL 500871|B.1.1|Brazil|2020-04-09	0.0004262173	South America
South America|hCoV-19/Colombia/CUN-GVI-93301/2020|EPI ISL 447769|B.1.255|Colombia|2020-04-01	South America|hCoV-19/Brazil/PE-IAM248/2020|EPI ISL 500871|B.1.1|Brazil|2020-04-09	0.0002837638	South America
South America|hCoV-19/Peru/LAM-INS-170/2020|EPI ISL 536563|B.1.1.1|Peru|2020-04-01	South America|hCoV-19/Brazil/PE-IAM248/2020|EPI ISL 500871|B.1.1|Brazil|2020-04-09	0.0002488457	South America
South America|hCoV-19/Peru/LAM-INS-171/2020|EPI ISL 536564|B.1.5|Peru|2020-04-01	South America|hCoV-19/Brazil/PE-IAM248/2020|EPI ISL 500871|B.1.1|Brazil|2020-04-09	0.0003565261	South America
South America|hCoV-19/Brazil/PA-0227/2020|EPI ISL 470601|B.1.1.33|Brazil|2020-04-01	South America|hCoV-19/Brazil/PE-IAM248/2020|EPI ISL 500871|B.1.1|Brazil|2020-04-09	0.0001774648	South America
South America|hCoV-19/Brazil/SC-L19-CD399/2020|EPI ISL 476324|B.1.1.33|Brazil|2020-04-01	South America|hCoV-19/Brazil/PE-IAM248/2020|EPI ISL 500871|B.1.1|Brazil|2020-04-09	0.0001064695	South America
South America|hCoV-19/Brazil/SP-L19-CD391/2020|EPI ISL 476320|B.1.212|Brazil|2020-04-01	South America|hCoV-19/Brazil/PE-IAM248/2020|EPI ISL 500871|B.1.1|Brazil|2020-04-09	0.0002484777	South America
South America|hCoV-19/Brazil/RS-L19-CD390/2020|EPI ISL 476319|B.1.1.33|Brazil|2020-04-01	South America|hCoV-19/Brazil/PE-IAM248/2020|EPI ISL 500871|B.1.1|Brazil|2020-04-09	0.0001774637	South America
South America|hCoV-19/Brazil/PA-0229/2020|EPI ISL 470603|B.1.1.1|Brazil|2020-04-01	South America|hCoV-19/Brazil/PE-IAM248/2020|EPI ISL 500871|B.1.1|Brazil|2020-04-09	0.0002129777	South America
South America|hCoV-19/Brazil/RJ-0254/2020|EPI ISL 470622|B.39|Brazil|2020-04-01	South America|hCoV-19/Brazil/PE-IAM248/2020|EPI ISL 500871|B.1.1|Brazil|2020-04-09	0.0004971485	South America
South America|hCoV-19/Brazil/AM-0201/2020|EPI ISL 470568|B.1|Brazil|2020-04-01	South America|hCoV-19/Brazil/PE-IAM248/2020|EPI ISL 500871|B.1.1|Brazil|2020-04-09	0.0002485903	South America
South America|hCoV-19/Peru/JUN-INS-128/2020|EPI ISL 536526|B.1.5|Peru|2020-04-01	South America|hCoV-19/Brazil/PE-IAM248/2020|EPI ISL 500871|B.1.1|Brazil|2020-04-09	0.0003240449	South America
South America|hCoV-19/Colombia/un-CIAT-01/2020|EPI ISL 445085|B.1|Colombia|2020-04-02	South America|hCoV-19/Brazil/PE-IAM248/2020|EPI ISL 500871|B.1.1|Brazil|2020-04-09	0.0002475451	South America
South America|hCoV-19/Argentina/PAIS-A0016/2020|EPI ISL 430807|B.1.1|Argentina|2020-04-02	South America|hCoV-19/Brazil/PE-IAM248/2020|EPI ISL 500871|B.1.1|Brazil|2020-04-09	0.0001060622	South America
South America|hCoV-19/Brazil/SP-124/2020|EPI ISL 515523|B.1.1.33|Brazil|2020-04-02	South America|hCoV-19/Brazil/PE-IAM248/2020|EPI ISL 500871|B.1.1|Brazil|2020-04-09	0.0001060594	South America
South America|hCoV-19/Brazil/RJ-1595/2020|EPI ISL 467346|B.39|Brazil|2020-04-02	South America|hCoV-19/Brazil/PE-IAM248/2020|EPI ISL 500871|B.1.1|Brazil|2020-04-09	0.0006721648	South America
South America|hCoV-19/Brazil/RJ-1100/2020|EPI ISL 456075|B.1.1.33|Brazil|2020-04-02	South America|hCoV-19/Brazil/PE-IAM248/2020|EPI ISL 500871|B.1.1|Brazil|2020-04-09	0.0001414158	South America
South America|hCoV-19/Brazil/RJ-1574/2020|EPI ISL 467345|B.1.1.33|Brazil|2020-04-02	South America|hCoV-19/Brazil/PE-IAM248/2020|EPI ISL 500871|B.1.1|Brazil|2020-04-09	0.0001414158	South America
South America|hCoV-19/Brazil/RJ-1555/2020|EPI ISL 467344|B.39|Brazil|2020-04-02	South America|hCoV-19/Brazil/PE-IAM248/2020|EPI ISL 500871|B.1.1|Brazil|2020-04-09	0.0005660141	South America
South America|hCoV-19/Colombia/VAC-GVI-93511/2020|EPI ISL 447785|B.1|Colombia|2020-04-02	South America|hCoV-19/Brazil/PE-IAM248/2020|EPI ISL 500871|B.1.1|Brazil|2020-04-09	0.0002122409	South America
South America|hCoV-19/Brazil/RJ-1600/2020|EPI ISL 456082|B.1.1.33|Brazil|2020-04-02	South America|hCoV-19/Brazil/PE-IAM248/2020|EPI ISL 500871|B.1.1|Brazil|2020-04-09	0.0001414777	South America
South America|hCoV-19/Peru/LOR-INS-058/2020|EPI ISL 514317|B.1.1|Peru|2020-04-02	South America|hCoV-19/Brazil/PE-IAM248/2020|EPI ISL 500871|B.1.1|Brazil|2020-04-09	0.0000712054	South America
South America|hCoV-19/Chile/RM-ISPCH-57/2020|EPI ISL 445353|B.1.1|Chile|2020-04-02	South America|hCoV-19/Brazil/PE-IAM248/2020|EPI ISL 500871|B.1.1|Brazil|2020-04-09	0.0000707105	South America
South America|hCoV-19/Chile/RM-ISPCH-55/2020|EPI ISL 445351|B.40|Chile|2020-04-02	South America|hCoV-19/Brazil/PE-IAM248/2020|EPI ISL 500871|B.1.1|Brazil|2020-04-09	0.0005306185	South America
South America|hCoV-19/Venezuela/VEN-89312/2020|EPI ISL 476702|B.1.1|Venezuela|2020-04-02	South America|hCoV-19/Brazil/PE-IAM248/2020|EPI ISL 500871|B.1.1|Brazil|2020-04-09	0.0000709976	South America
South America|hCoV-19/Brazil/RJ-0255/2020|EPI ISL 470623|B.1.1.33|Brazil|2020-04-02	South America|hCoV-19/Brazil/PE-IAM248/2020|EPI ISL 500871|B.1.1|Brazil|2020-04-09	0.0001416059	South America
South America|hCoV-19/Brazil/AM-0203/2020|EPI ISL 470570|B.1.1.33|Brazil|2020-04-02	South America|hCoV-19/Brazil/PE-IAM248/2020|EPI ISL 500871|B.1.1|Brazil|2020-04-09	0.0001774599	South America
South America|hCoV-19/Brazil/GO-L19-CD413/2020|EPI ISL 476336|B.1.5|Brazil|2020-04-02	South America|hCoV-19/Brazil/PE-IAM248/2020|EPI ISL 500871|B.1.1|Brazil|2020-04-09	0.0002129876	South America
South America|hCoV-19/Brazil/MA-L19-CD403/2020|EPI ISL 476327|B.1.1.33|Brazil|2020-04-02	South America|hCoV-19/Brazil/PE-IAM248/2020|EPI ISL 500871|B.1.1|Brazil|2020-04-09	0.0001419696	South America
South America|hCoV-19/Brazil/CE-L19-CD408/2020|EPI ISL 476331|B.1.212|Brazil|2020-04-02	South America|hCoV-19/Brazil/PE-IAM248/2020|EPI ISL 500871|B.1.1|Brazil|2020-04-09	0.0002484865	South America
South America|hCoV-19/Brazil/CE-0206/2020|EPI ISL 470573|B.1.212|Brazil|2020-04-02	South America|hCoV-19/Brazil/PE-IAM248/2020|EPI ISL 500871|B.1.1|Brazil|2020-04-09	0.0002861419	South America
South America|hCoV-19/Brazil/RS-L19-CD412/2020|EPI ISL 476335|B.1.1.33|Brazil|2020-04-02	South America|hCoV-19/Brazil/PE-IAM248/2020|EPI ISL 500871|B.1.1|Brazil|2020-04-09	0.0001065907	South America
South America|hCoV-19/Brazil/MA-L19-CD407/2020|EPI ISL 476330|B.1.1.33|Brazil|2020-04-02	South America|hCoV-19/Brazil/PE-IAM248/2020|EPI ISL 500871|B.1.1|Brazil|2020-04-09	0.0001434666	South America
South America|hCoV-19/Brazil/PA-0232/2020|EPI ISL 470606|B.1.1.33|Brazil|2020-04-02	South America|hCoV-19/Brazil/PE-IAM248/2020|EPI ISL 500871|B.1.1|Brazil|2020-04-09	0.0001434748	South America
South America|hCoV-19/Brazil/AM-0204/2020|EPI ISL 470571|B.1|Brazil|2020-04-02	South America|hCoV-19/Brazil/PE-IAM248/2020|EPI ISL 500871|B.1.1|Brazil|2020-04-09	0.0002155431	South America
South America|hCoV-19/Brazil/SP-L20-CD416/2020|EPI ISL 476351|B.1.1.33|Brazil|2020-04-02	South America|hCoV-19/Brazil/PE-IAM248/2020|EPI ISL 500871|B.1.1|Brazil|2020-04-09	0.0001436295	South America
South America|hCoV-19/Brazil/GO-L19-CD410/2020|EPI ISL 476333|B.1.5|Brazil|2020-04-02	South America|hCoV-19/Brazil/PE-IAM248/2020|EPI ISL 500871|B.1.1|Brazil|2020-04-09	0.0001810207	South America
South America|hCoV-19/Brazil/SP-L22-CD475/2020|EPI ISL 476374|B.1.1.33|Brazil|2020-04-02	South America|hCoV-19/Brazil/PE-IAM248/2020|EPI ISL 500871|B.1.1|Brazil|2020-04-09	0.0001448200	South America
South America|hCoV-19/Colombia/VAC-GVI-93476/2020|EPI ISL 447782|B.1|Colombia|2020-04-02	South America|hCoV-19/Brazil/PE-IAM248/2020|EPI ISL 500871|B.1.1|Brazil|2020-04-09	0.0002199415	South America
South America|hCoV-19/Colombia/VAC-GVI-93496/2020|EPI ISL 447784|B.1|Colombia|2020-04-02	South America|hCoV-19/Brazil/PE-IAM248/2020|EPI ISL 500871|B.1.1|Brazil|2020-04-09	0.0002207421	South America
South America|hCoV-19/Brazil/AP-IEC-162620/2020|EPI ISL 524792|B.1.1.33|Brazil|2020-04-03	South America|hCoV-19/Brazil/PE-IAM248/2020|EPI ISL 500871|B.1.1|Brazil|2020-04-09	0.0001414159	South America
South America|hCoV-19/Brazil/SP-177/2020|EPI ISL 523973|B.1.1.33|Brazil|2020-04-03	South America|hCoV-19/Brazil/PE-IAM248/2020|EPI ISL 500871|B.1.1|Brazil|2020-04-09	0.0001767738	South America
South America|hCoV-19/Argentina/PAIS-A0017/2020|EPI ISL 430808|B.1.1.1|Argentina|2020-04-03	South America|hCoV-19/Brazil/PE-IAM248/2020|EPI ISL 500871|B.1.1|Brazil|2020-04-09	0.0002475259	South America
South America|hCoV-19/Brazil/AP-IEC-162741/2020|EPI ISL 458138|B.1.1.33|Brazil|2020-04-03	South America|hCoV-19/Brazil/PE-IAM248/2020|EPI ISL 500871|B.1.1|Brazil|2020-04-09	0.0001767738	South America
South America|hCoV-19/Colombia/VAC-GVI-93534/2020|EPI ISL 447786|B.1|Colombia|2020-04-03	South America|hCoV-19/Brazil/PE-IAM248/2020|EPI ISL 500871|B.1.1|Brazil|2020-04-09	0.0002121733	South America
South America|hCoV-19/Colombia/VAC-GVI-93538/2020|EPI ISL 447790|B.1|Colombia|2020-04-03	South America|hCoV-19/Brazil/PE-IAM248/2020|EPI ISL 500871|B.1.1|Brazil|2020-04-09	0.0002830288	South America
South America|hCoV-19/Colombia/VAC-GVI-93537/2020|EPI ISL 447789|B.1.1|Colombia|2020-04-03	South America|hCoV-19/Brazil/PE-IAM248/2020|EPI ISL 500871|B.1.1|Brazil|2020-04-09	0.0001768364	South America
South America|hCoV-19/Brazil/RJ-1402/2020|EPI ISL 456079|B.1.1.33|Brazil|2020-04-03	South America|hCoV-19/Brazil/PE-IAM248/2020|EPI ISL 500871|B.1.1|Brazil|2020-04-09	0.0001414708	South America
South America|hCoV-19/Colombia/VAC-GVI-97210/2020|EPI ISL 447794|B.1.1|Colombia|2020-04-03	South America|hCoV-19/Brazil/PE-IAM248/2020|EPI ISL 500871|B.1.1|Brazil|2020-04-09	0.0001061177	South America
South America|hCoV-19/Colombia/VAC-GVI-97203/2020|EPI ISL 447793|B.1|Colombia|2020-04-03	South America|hCoV-19/Brazil/PE-IAM248/2020|EPI ISL 500871|B.1.1|Brazil|2020-04-09	0.0002123010	South America
South America|hCoV-19/Colombia/VAC-GVI-97161/2020|EPI ISL 447791|B.1|Colombia|2020-04-03	South America|hCoV-19/Brazil/PE-IAM248/2020|EPI ISL 500871|B.1.1|Brazil|2020-04-09	0.0002123986	South America
South America|hCoV-19/Chile/RM-ISPCH-76/2020|EPI ISL 445373|B.1.1.33|Chile|2020-04-03	South America|hCoV-19/Brazil/PE-IAM248/2020|EPI ISL 500871|B.1.1|Brazil|2020-04-09	0.0001414258	South America
South America|hCoV-19/Colombia/CUN-INS-96791/2020|EPI ISL 498167|B.1|Colombia|2020-04-03	South America|hCoV-19/Brazil/PE-IAM248/2020|EPI ISL 500871|B.1.1|Brazil|2020-04-09	0.0001414504	South America
South America|hCoV-19/Colombia/VAC-GVI-97181/2020|EPI ISL 447792|B.1.255|Colombia|2020-04-03	South America|hCoV-19/Brazil/PE-IAM248/2020|EPI ISL 500871|B.1.1|Brazil|2020-04-09	0.0003184104	South America
South America|hCoV-19/Brazil/RJ-0256/2020|EPI ISL 470624|B.1.1.33|Brazil|2020-04-03	South America|hCoV-19/Brazil/PE-IAM248/2020|EPI ISL 500871|B.1.1|Brazil|2020-04-09	0.0002124247	South America
South America|hCoV-19/Brazil/MG-0219/2020|EPI ISL 470585|B.1.1.33|Brazil|2020-04-03	South America|hCoV-19/Brazil/PE-IAM248/2020|EPI ISL 500871|B.1.1|Brazil|2020-04-09	0.0001064657	South America
South America|hCoV-19/Brazil/SP-L19-CD409/2020|EPI ISL 476332|B.1.1.33|Brazil|2020-04-03	South America|hCoV-19/Brazil/PE-IAM248/2020|EPI ISL 500871|B.1.1|Brazil|2020-04-09	0.0001419626	South America
South America|hCoV-19/Brazil/SP-L20-CD415/2020|EPI ISL 476350|B.1.1.33|Brazil|2020-04-03	South America|hCoV-19/Brazil/PE-IAM248/2020|EPI ISL 500871|B.1.1|Brazil|2020-04-09	0.0001419677	South America
South America|hCoV-19/Brazil/GO-0209/2020|EPI ISL 470576|B.1.5|Brazil|2020-04-03	South America|hCoV-19/Brazil/PE-IAM248/2020|EPI ISL 500871|B.1.1|Brazil|2020-04-09	0.0001774995	South America
South America|hCoV-19/Brazil/PE-L20-CD432/2020|EPI ISL 476359|B.1.1|Brazil|2020-04-03	South America|hCoV-19/Brazil/PE-IAM248/2020|EPI ISL 500871|B.1.1|Brazil|2020-04-09	0.0000354945	South America
South America|hCoV-19/Brazil/PA-0237/2020|EPI ISL 470611|B.1.1.33|Brazil|2020-04-03	South America|hCoV-19/Brazil/PE-IAM248/2020|EPI ISL 500871|B.1.1|Brazil|2020-04-09	0.0001793349	South America
South America|hCoV-19/Brazil/PA-0235/2020|EPI ISL 470609|B.1.1.33|Brazil|2020-04-03	South America|hCoV-19/Brazil/PE-IAM248/2020|EPI ISL 500871|B.1.1|Brazil|2020-04-09	0.0001434748	South America
South America|hCoV-19/Brazil/SP-L1-CAMPI8/2020|EPI ISL 476170|B.1.1.33|Brazil|2020-04-03	South America|hCoV-19/Brazil/PE-IAM248/2020|EPI ISL 500871|B.1.1|Brazil|2020-04-09	0.0001085181	South America
South America|hCoV-19/Brazil/SP-L20-CD418/2020|EPI ISL 476352|B.1.1.33|Brazil|2020-04-03	South America|hCoV-19/Brazil/PE-IAM248/2020|EPI ISL 500871|B.1.1|Brazil|2020-04-09	0.0001803569	South America
South America|hCoV-19/Brazil/SP-131/2020|EPI ISL 471543|B.1.5|Brazil|2020-04-04	South America|hCoV-19/Brazil/PE-IAM248/2020|EPI ISL 500871|B.1.1|Brazil|2020-04-09	0.0002121715	South America
South America|hCoV-19/Chile/RM-ISPCH-79/2020|EPI ISL 445376|B.1|Chile|2020-04-04	South America|hCoV-19/Brazil/PE-IAM248/2020|EPI ISL 500871|B.1.1|Brazil|2020-04-09	0.0003536543	South America
South America|hCoV-19/Chile/RM-ISPCH-78/2020|EPI ISL 445375|B.1.1.1|Chile|2020-04-04	South America|hCoV-19/Brazil/PE-IAM248/2020|EPI ISL 500871|B.1.1|Brazil|2020-04-09	0.0002121393	South America
South America|hCoV-19/Colombia/CUN-GVI-97718/2020|EPI ISL 447800|B.1.255|Colombia|2020-04-04	South America|hCoV-19/Brazil/PE-IAM248/2020|EPI ISL 500871|B.1.1|Brazil|2020-04-09	0.0002121733	South America
South America|hCoV-19/Colombia/NAR-GVI-97417/2020|EPI ISL 447798|B.1.1|Colombia|2020-04-04	South America|hCoV-19/Brazil/PE-IAM248/2020|EPI ISL 500871|B.1.1|Brazil|2020-04-09	0.0000707071	South America
South America|hCoV-19/Brazil/RJ-1830/2020|EPI ISL 541349|B.1.1.33|Brazil|2020-04-04	South America|hCoV-19/Brazil/PE-IAM248/2020|EPI ISL 500871|B.1.1|Brazil|2020-04-09	0.0001767888	South America
South America|hCoV-19/Colombia/VAC-GVI-97321/2020|EPI ISL 447796|B.1.1|Colombia|2020-04-04	South America|hCoV-19/Brazil/PE-IAM248/2020|EPI ISL 500871|B.1.1|Brazil|2020-04-09	0.0000707265	South America
South America|hCoV-19/Colombia/VAC-GVI-97212/2020|EPI ISL 447795|B.1|Colombia|2020-04-04	South America|hCoV-19/Brazil/PE-IAM248/2020|EPI ISL 500871|B.1.1|Brazil|2020-04-09	0.0002829688	South America
South America|hCoV-19/Colombia/MET-GVI-97782/2020|EPI ISL 447803|B.1.1|Colombia|2020-04-04	South America|hCoV-19/Brazil/PE-IAM248/2020|EPI ISL 500871|B.1.1|Brazil|2020-04-09	0.0001060885	South America
South America|hCoV-19/Colombia/MET-GVI-97769/2020|EPI ISL 447802|B.1.1|Colombia|2020-04-04	South America|hCoV-19/Brazil/PE-IAM248/2020|EPI ISL 500871|B.1.1|Brazil|2020-04-09	0.0000353615	South America
South America|hCoV-19/Colombia/RIS-GVI-98006/2020|EPI ISL 447809|B.1.3|Colombia|2020-04-04	South America|hCoV-19/Brazil/PE-IAM248/2020|EPI ISL 500871|B.1.1|Brazil|2020-04-09	0.0003537852	South America
South America|hCoV-19/Colombia/BOY-GVI-97349/2020|EPI ISL 447797|B.1.255|Colombia|2020-04-04	South America|hCoV-19/Brazil/PE-IAM248/2020|EPI ISL 500871|B.1.1|Brazil|2020-04-09	0.0002829910	South America
South America|hCoV-19/Colombia/MET-GVI-97783/2020|EPI ISL 447804|B.1.1|Colombia|2020-04-04	South America|hCoV-19/Brazil/PE-IAM248/2020|EPI ISL 500871|B.1.1|Brazil|2020-04-09	0.0001060997	South America
South America|hCoV-19/Chile/RM-ISPCH-77/2020|EPI ISL 445374|B.1.1.1|Chile|2020-04-04	South America|hCoV-19/Brazil/PE-IAM248/2020|EPI ISL 500871|B.1.1|Brazil|2020-04-09	0.0002121468	South America
South America|hCoV-19/Chile/BI-ISPCH-4/2020|EPI ISL 445378|B.1.1|Chile|2020-04-04	South America|hCoV-19/Brazil/PE-IAM248/2020|EPI ISL 500871|B.1.1|Brazil|2020-04-09	0.0000707090	South America
South America|hCoV-19/Brazil/RJ-1862/2020|EPI ISL 541350|B.1.1.33|Brazil|2020-04-04	South America|hCoV-19/Brazil/PE-IAM248/2020|EPI ISL 500871|B.1.1|Brazil|2020-04-09	0.0001414377	South America
South America|hCoV-19/Brazil/RJ-1783/2020|EPI ISL 541347|B.1.1.33|Brazil|2020-04-04	South America|hCoV-19/Brazil/PE-IAM248/2020|EPI ISL 500871|B.1.1|Brazil|2020-04-09	0.0001416160	South America
South America|hCoV-19/Argentina/PAIS-A0018/2020|EPI ISL 430809|B.1.1.1|Argentina|2020-04-04	South America|hCoV-19/Brazil/PE-IAM248/2020|EPI ISL 500871|B.1.1|Brazil|2020-04-09	0.0002479784	South America
South America|hCoV-19/Brazil/MG-0220/2020|EPI ISL 470586|B.1.1.33|Brazil|2020-04-04	South America|hCoV-19/Brazil/PE-IAM248/2020|EPI ISL 500871|B.1.1|Brazil|2020-04-09	0.0002129522	South America
South America|hCoV-19/Brazil/GO-0210/2020|EPI ISL 470577|B.1.1.33|Brazil|2020-04-04	South America|hCoV-19/Brazil/PE-IAM248/2020|EPI ISL 500871|B.1.1|Brazil|2020-04-09	0.0001064732	South America
South America|hCoV-19/Chile/RM-ISPCH-74/2020|EPI ISL 445370|B.1.1.33|Chile|2020-04-05	South America|hCoV-19/Brazil/PE-IAM248/2020|EPI ISL 500871|B.1.1|Brazil|2020-04-09	0.0001060593	South America
South America|hCoV-19/Chile/RM-ISPCH-80/2020|EPI ISL 445377|B.1.1|Chile|2020-04-05	South America|hCoV-19/Brazil/PE-IAM248/2020|EPI ISL 500871|B.1.1|Brazil|2020-04-09	0.0000707046	South America
South America|hCoV-19/Brazil/RJ-1870/2020|EPI ISL 541351|B.1|Brazil|2020-04-05	South America|hCoV-19/Brazil/PE-IAM248/2020|EPI ISL 500871|B.1.1|Brazil|2020-04-09	0.0001768407	South America
South America|hCoV-19/Colombia/RIS-GVI-98011/2020|EPI ISL 447810|B.1.3|Colombia|2020-04-05	South America|hCoV-19/Brazil/PE-IAM248/2020|EPI ISL 500871|B.1.1|Brazil|2020-04-09	0.0003891283	South America
South America|hCoV-19/Colombia/CUN-GVI-98087/2020|EPI ISL 447812|B.1.255|Colombia|2020-04-05	South America|hCoV-19/Brazil/PE-IAM248/2020|EPI ISL 500871|B.1.1|Brazil|2020-04-09	0.0002122109	South America
South America|hCoV-19/Colombia/CUN-GVI-98290/2020|EPI ISL 447813|B.1.255|Colombia|2020-04-05	South America|hCoV-19/Brazil/PE-IAM248/2020|EPI ISL 500871|B.1.1|Brazil|2020-04-09	0.0003184053	South America
South America|hCoV-19/Brazil/SP-L22-CD487/2020|EPI ISL 476383|B.1.1.33|Brazil|2020-04-05	South America|hCoV-19/Brazil/PE-IAM248/2020|EPI ISL 500871|B.1.1|Brazil|2020-04-09	0.0001064657	South America
South America|hCoV-19/Colombia/HUI-GVI-98032/2020|EPI ISL 447811|B.1.5|Colombia|2020-04-05	South America|hCoV-19/Brazil/PE-IAM248/2020|EPI ISL 500871|B.1.1|Brazil|2020-04-09	0.0001466558	South America
South America|hCoV-19/Brazil/MG-0221/2020|EPI ISL 470587|B.1.1.33|Brazil|2020-04-05	South America|hCoV-19/Brazil/PE-IAM248/2020|EPI ISL 500871|B.1.1|Brazil|2020-04-09	0.0001795380	South America
South America|hCoV-19/Brazil/MA-IEC-163069/2020|EPI ISL 458149|B.1.1.33|Brazil|2020-04-06	South America|hCoV-19/Brazil/PE-IAM248/2020|EPI ISL 500871|B.1.1|Brazil|2020-04-09	0.0002475019	South America
South America|hCoV-19/Brazil/RJ-1466/2020|EPI ISL 456081|B.1.1.33|Brazil|2020-04-06	South America|hCoV-19/Brazil/PE-IAM248/2020|EPI ISL 500871|B.1.1|Brazil|2020-04-09	0.0001061006	South America
South America|hCoV-19/Brazil/RJ-1464/2020|EPI ISL 456080|B.1.1.33|Brazil|2020-04-06	South America|hCoV-19/Brazil/PE-IAM248/2020|EPI ISL 500871|B.1.1|Brazil|2020-04-09	0.0001414747	South America
South America|hCoV-19/Chile/RM-ISPCH-73/2020|EPI ISL 445369|B.1.1.33|Chile|2020-04-06	South America|hCoV-19/Brazil/PE-IAM248/2020|EPI ISL 500871|B.1.1|Brazil|2020-04-09	0.0001414158	South America
South America|hCoV-19/Brazil/RJ-1798/2020|EPI ISL 541348|B.1.1.33|Brazil|2020-04-06	South America|hCoV-19/Brazil/PE-IAM248/2020|EPI ISL 500871|B.1.1|Brazil|2020-04-09	0.0001060669	South America
South America|hCoV-19/Brazil/PE-IAM215/2020|EPI ISL 500471|B.1.1|Brazil|2020-04-06	South America|hCoV-19/Brazil/PE-IAM248/2020|EPI ISL 500871|B.1.1|Brazil|2020-04-09	0.0001061111	South America
South America|hCoV-19/Brazil/RJ-0257/2020|EPI ISL 470625|B.1.1.33|Brazil|2020-04-06	South America|hCoV-19/Brazil/PE-IAM248/2020|EPI ISL 500871|B.1.1|Brazil|2020-04-09	0.0001061946	South America
South America|hCoV-19/Colombia/SAN-INS-94514/2020|EPI ISL 456156|B.1.1|Colombia|2020-04-06	South America|hCoV-19/Brazil/PE-IAM248/2020|EPI ISL 500871|B.1.1|Brazil|2020-04-09	0.0000358545	South America
South America|hCoV-19/Colombia/VAC-GVI-97223/2020|EPI ISL 447814|B.1.5|Colombia|2020-04-06	South America|hCoV-19/Brazil/PE-IAM248/2020|EPI ISL 500871|B.1.1|Brazil|2020-04-09	0.0002148991	South America
South America|hCoV-19/Brazil/MG-0222/2020|EPI ISL 470588|B.1.1.33|Brazil|2020-04-06	South America|hCoV-19/Brazil/PE-IAM248/2020|EPI ISL 500871|B.1.1|Brazil|2020-04-09	0.0002839821	South America
South America|hCoV-19/Brazil/SP-L20-CD436/2020|EPI ISL 476362|B.1.1.33|Brazil|2020-04-06	South America|hCoV-19/Brazil/PE-IAM248/2020|EPI ISL 500871|B.1.1|Brazil|2020-04-09	0.0001448485	South America
South America|hCoV-19/Ecuador/USFQ-128/2020|EPI ISL 491933|B.1.5|Ecuador|2020-04-07	South America|hCoV-19/Brazil/PE-IAM248/2020|EPI ISL 500871|B.1.1|Brazil|2020-04-09	0.0002475277	South America
South America|hCoV-19/Ecuador/USFQ-129/2020|EPI ISL 491934|B.1.1.10|Ecuador|2020-04-07	South America|hCoV-19/Brazil/PE-IAM248/2020|EPI ISL 500871|B.1.1|Brazil|2020-04-09	0.0001060622	South America
South America|hCoV-19/Argentina/PAIS-A0019/2020|EPI ISL 430810|B.1.3|Argentina|2020-04-07	South America|hCoV-19/Brazil/PE-IAM248/2020|EPI ISL 500871|B.1.1|Brazil|2020-04-09	0.0003536523	South America
South America|hCoV-19/Colombia/COR-GVI-97517/2020|EPI ISL 447816|B.1|Colombia|2020-04-07	South America|hCoV-19/Brazil/PE-IAM248/2020|EPI ISL 500871|B.1.1|Brazil|2020-04-09	0.0002123113	South America
South America|hCoV-19/Brazil/PE-IAM89/2020|EPI ISL 500486|B.1.1|Brazil|2020-04-07	South America|hCoV-19/Brazil/PE-IAM248/2020|EPI ISL 500871|B.1.1|Brazil|2020-04-09	0.0000353515	South America
South America|hCoV-19/Brazil/PE-IAM10/2020|EPI ISL 500461|B.1.1|Brazil|2020-04-07	South America|hCoV-19/Brazil/PE-IAM248/2020|EPI ISL 500871|B.1.1|Brazil|2020-04-09	0.0001060698	South America
South America|hCoV-19/Brazil/PE-IAM08/2020|EPI ISL 500460|B.1.1|Brazil|2020-04-07	South America|hCoV-19/Brazil/PE-IAM248/2020|EPI ISL 500871|B.1.1|Brazil|2020-04-09	0.0000707046	South America
South America|hCoV-19/Ecuador/USFQ-207/2020|EPI ISL 527819|B.1.1|Ecuador|2020-04-07	South America|hCoV-19/Brazil/PE-IAM248/2020|EPI ISL 500871|B.1.1|Brazil|2020-04-09	0.0001067385	South America
South America|hCoV-19/Brazil/RJ-0259/2020|EPI ISL 470626|B.1.1.33|Brazil|2020-04-07	South America|hCoV-19/Brazil/PE-IAM248/2020|EPI ISL 500871|B.1.1|Brazil|2020-04-09	0.0002123888	South America
South America|hCoV-19/Brazil/RJ-0260/2020|EPI ISL 470627|B.1.1.33|Brazil|2020-04-07	South America|hCoV-19/Brazil/PE-IAM248/2020|EPI ISL 500871|B.1.1|Brazil|2020-04-09	0.0002477926	South America
South America|hCoV-19/Brazil/PE-IAM226/2020|EPI ISL 500474|B.1.1|Brazil|2020-04-07	South America|hCoV-19/Brazil/PE-IAM248/2020|EPI ISL 500871|B.1.1|Brazil|2020-04-09	0.0001060669	South America
South America|hCoV-19/Brazil/SP-L1-CAMPI13/2020|EPI ISL 476155|B.1.1.33|Brazil|2020-04-07	South America|hCoV-19/Brazil/PE-IAM248/2020|EPI ISL 500871|B.1.1|Brazil|2020-04-09	0.0001064696	South America
South America|hCoV-19/Brazil/PE-IAM18/2020|EPI ISL 500868|B.1.1|Brazil|2020-04-07	South America|hCoV-19/Brazil/PE-IAM248/2020|EPI ISL 500871|B.1.1|Brazil|2020-04-09	0.0001060670	South America
South America|hCoV-19/Brazil/PE-IAM17/2020|EPI ISL 500866|B.1.1|Brazil|2020-04-07	South America|hCoV-19/Brazil/PE-IAM248/2020|EPI ISL 500871|B.1.1|Brazil|2020-04-09	0.0001060722	South America
South America|hCoV-19/Brazil/PE-IAM16/2020|EPI ISL 500865|B.1.1|Brazil|2020-04-07	South America|hCoV-19/Brazil/PE-IAM248/2020|EPI ISL 500871|B.1.1|Brazil|2020-04-09	0.0001064168	South America
South America|hCoV-19/Brazil/PE-IAM19/2020|EPI ISL 500467|B.1|Brazil|2020-04-07	South America|hCoV-19/Brazil/PE-IAM248/2020|EPI ISL 500871|B.1.1|Brazil|2020-04-09	0.0003556192	South America
South America|hCoV-19/Brazil/SP-138/2020|EPI ISL 468305|B.1.1|Brazil|2020-04-08	South America|hCoV-19/Brazil/PE-IAM248/2020|EPI ISL 500871|B.1.1|Brazil|2020-04-09	0.0001767999	South America
South America|hCoV-19/Brazil/RJ-INCA-C06/2020|EPI ISL 513513|B.1.1.33|Brazil|2020-04-08	South America|hCoV-19/Brazil/PE-IAM248/2020|EPI ISL 500871|B.1.1|Brazil|2020-04-09	0.0001767738	South America
South America|hCoV-19/Brazil/PE-IAM84/2020|EPI ISL 500484|B.1.1|Brazil|2020-04-08	South America|hCoV-19/Brazil/PE-IAM248/2020|EPI ISL 500871|B.1.1|Brazil|2020-04-09	0.0000707046	South America
South America|hCoV-19/Brazil/RJ-1702/2020|EPI ISL 456087|B.1.1.33|Brazil|2020-04-08	South America|hCoV-19/Brazil/PE-IAM248/2020|EPI ISL 500871|B.1.1|Brazil|2020-04-09	0.0001414708	South America
South America|hCoV-19/Brazil/RJ-1690/2020|EPI ISL 456084|B.1.1.33|Brazil|2020-04-08	South America|hCoV-19/Brazil/PE-IAM248/2020|EPI ISL 500871|B.1.1|Brazil|2020-04-09	0.0002122219	South America
South America|hCoV-19/Brazil/RJ-1701/2020|EPI ISL 456086|B.1.1.33|Brazil|2020-04-08	South America|hCoV-19/Brazil/PE-IAM248/2020|EPI ISL 500871|B.1.1|Brazil|2020-04-09	0.0001768426	South America
South America|hCoV-19/Brazil/RJ-1691/2020|EPI ISL 456085|B.1.1.33|Brazil|2020-04-08	South America|hCoV-19/Brazil/PE-IAM248/2020|EPI ISL 500871|B.1.1|Brazil|2020-04-09	0.0001061006	South America
South America|hCoV-19/Peru/LAM-INS-044/2020|EPI ISL 514265|B.1.1.1|Peru|2020-04-08	South America|hCoV-19/Brazil/PE-IAM248/2020|EPI ISL 500871|B.1.1|Brazil|2020-04-09	0.0002136525	South America
South America|hCoV-19/Brazil/PE-IAM30/2020|EPI ISL 500477|B.1.1|Brazil|2020-04-08	South America|hCoV-19/Brazil/PE-IAM248/2020|EPI ISL 500871|B.1.1|Brazil|2020-04-09	0.0000707045	South America
South America|hCoV-19/Brazil/PE-IAM29/2020|EPI ISL 500872|B.1.1|Brazil|2020-04-08	South America|hCoV-19/Brazil/PE-IAM248/2020|EPI ISL 500871|B.1.1|Brazil|2020-04-09	0.0001060646	South America
South America|hCoV-19/Brazil/PE-IAM221/2020|EPI ISL 500473|B.1.1|Brazil|2020-04-08	South America|hCoV-19/Brazil/PE-IAM248/2020|EPI ISL 500871|B.1.1|Brazil|2020-04-09	0.0000353528	South America
South America|hCoV-19/Brazil/PE-IAM48/2020|EPI ISL 500482|B.1.1|Brazil|2020-04-08	South America|hCoV-19/Brazil/PE-IAM248/2020|EPI ISL 500871|B.1.1|Brazil|2020-04-09	0.0000353515	South America
South America|hCoV-19/Brazil/PE-IAM87/2020|EPI ISL 500485|B.1.1|Brazil|2020-04-08	South America|hCoV-19/Brazil/PE-IAM248/2020|EPI ISL 500871|B.1.1|Brazil|2020-04-09	0.0000707047	South America
South America|hCoV-19/Brazil/PE-IAM39/2020|EPI ISL 500481|B.1.1|Brazil|2020-04-08	South America|hCoV-19/Brazil/PE-IAM248/2020|EPI ISL 500871|B.1.1|Brazil|2020-04-09	0.0000707047	South America
South America|hCoV-19/Brazil/PE-IAM273/2020|EPI ISL 500476|B.1.1|Brazil|2020-04-08	South America|hCoV-19/Brazil/PE-IAM248/2020|EPI ISL 500871|B.1.1|Brazil|2020-04-09	0.0001060707	South America
South America|hCoV-19/Brazil/SP-L1-CAMPI16/2020|EPI ISL 476158|B.1.1.33|Brazil|2020-04-08	South America|hCoV-19/Brazil/PE-IAM248/2020|EPI ISL 500871|B.1.1|Brazil|2020-04-09	0.0001419617	South America
South America|hCoV-19/Brazil/MG-0289/2020|EPI ISL 470594|B.1.1.33|Brazil|2020-04-08	South America|hCoV-19/Brazil/PE-IAM248/2020|EPI ISL 500871|B.1.1|Brazil|2020-04-09	0.0002839416	South America
South America|hCoV-19/Brazil/RJ-0261/2020|EPI ISL 470628|B.1.1.33|Brazil|2020-04-08	South America|hCoV-19/Brazil/PE-IAM248/2020|EPI ISL 500871|B.1.1|Brazil|2020-04-09	0.0001065678	South America
South America|hCoV-19/Brazil/AP-IEC-163359/2020|EPI ISL 524795|B.1.1.33|Brazil|2020-04-09	South America|hCoV-19/Brazil/PE-IAM248/2020|EPI ISL 500871|B.1.1|Brazil|2020-04-09	0.0001060593	South America
South America|hCoV-19/Brazil/RJ-1901/2020|EPI ISL 456089|B.1.1.33|Brazil|2020-04-09	South America|hCoV-19/Brazil/PE-IAM248/2020|EPI ISL 500871|B.1.1|Brazil|2020-04-09	0.0001768561	South America
South America|hCoV-19/Brazil/RJ-1902/2020|EPI ISL 456090|B.1.1.33|Brazil|2020-04-09	South America|hCoV-19/Brazil/PE-IAM248/2020|EPI ISL 500871|B.1.1|Brazil|2020-04-09	0.0001768513	South America
South America|hCoV-19/Brazil/RJ-1921/2020|EPI ISL 456091|B.1.1.33|Brazil|2020-04-09	South America|hCoV-19/Brazil/PE-IAM248/2020|EPI ISL 500871|B.1.1|Brazil|2020-04-09	0.0001768561	South America
South America|hCoV-19/Colombia/MET-INS-95637/2020|EPI ISL 498164|B.1.1|Colombia|2020-04-09	South America|hCoV-19/Brazil/PE-IAM248/2020|EPI ISL 500871|B.1.1|Brazil|2020-04-09	0.0000353565	South America
South America|hCoV-19/Colombia/RIS-INS-95663/2020|EPI ISL 498165|B.1.5|Colombia|2020-04-09	South America|hCoV-19/Brazil/PE-IAM248/2020|EPI ISL 500871|B.1.1|Brazil|2020-04-09	0.0002121912	South America
South America|hCoV-19/Brazil/PE-IAM138/2020|EPI ISL 500463|B|Brazil|2020-04-09	South America|hCoV-19/Brazil/PE-IAM248/2020|EPI ISL 500871|B.1.1|Brazil|2020-04-09	0.0003184106	South America
South America|hCoV-19/Colombia/COR-GVI-97527/2020|EPI ISL 447817|B.1.255|Colombia|2020-04-09	South America|hCoV-19/Brazil/PE-IAM248/2020|EPI ISL 500871|B.1.1|Brazil|2020-04-09	0.0002476411	South America
South America|hCoV-19/Brazil/PE-IAM103/2020|EPI ISL 500462|B.1.1|Brazil|2020-04-09	South America|hCoV-19/Brazil/PE-IAM248/2020|EPI ISL 500871|B.1.1|Brazil|2020-04-09	0.0000707066	South America
South America|hCoV-19/Brazil/RJ-0262/2020|EPI ISL 470629|B.1.1.33|Brazil|2020-04-09	South America|hCoV-19/Brazil/PE-IAM248/2020|EPI ISL 500871|B.1.1|Brazil|2020-04-09	0.0001061870	South America
South America|hCoV-19/Brazil/PE-IAM238/2020|EPI ISL 500475|B.1.1|Brazil|2020-04-09	South America|hCoV-19/Brazil/PE-IAM248/2020|EPI ISL 500871|B.1.1|Brazil|2020-04-09	0.0000707071	South America
South America|hCoV-19/Brazil/PE-IAM212/2020|EPI ISL 500470|B.1.1|Brazil|2020-04-09	South America|hCoV-19/Brazil/PE-IAM248/2020|EPI ISL 500871|B.1.1|Brazil|2020-04-09	0.0001768264	South America
South America|hCoV-19/Brazil/PE-IAM220/2020|EPI ISL 500472|B.1.1|Brazil|2020-04-09	South America|hCoV-19/Brazil/PE-IAM248/2020|EPI ISL 500871|B.1.1|Brazil|2020-04-09	0.0000707066	South America
South America|hCoV-19/Brazil/SP-L1-CAMPI19/2020|EPI ISL 476160|B.1.1.33|Brazil|2020-04-09	South America|hCoV-19/Brazil/PE-IAM248/2020|EPI ISL 500871|B.1.1|Brazil|2020-04-09	0.0001064696	South America
South America|hCoV-19/Brazil/MG-0288/2020|EPI ISL 470593|B.1|Brazil|2020-04-09	South America|hCoV-19/Brazil/PE-IAM248/2020|EPI ISL 500871|B.1.1|Brazil|2020-04-09	0.0002130422	South America
South America|hCoV-19/Brazil/PE-IAM167/2020|EPI ISL 500466|B.1.1|Brazil|2020-04-09	South America|hCoV-19/Brazil/PE-IAM248/2020|EPI ISL 500871|B.1.1|Brazil|2020-04-09	0.0001065103	South America
South America|hCoV-19/Brazil/PE-IAM209/2020|EPI ISL 500468|B.1.1|Brazil|2020-04-09	South America|hCoV-19/Brazil/PE-IAM248/2020|EPI ISL 500871|B.1.1|Brazil|2020-04-09	0.0000712892	South America
South America|hCoV-19/Brazil/PE-IAM230/2020|EPI ISL 500869|B.1.1|Brazil|2020-04-09	South America|hCoV-19/Brazil/PE-IAM248/2020|EPI ISL 500871|B.1.1|Brazil|2020-04-09	0.0001062095	South America
South America|hCoV-19/Brazil/PE-IAM235/2020|EPI ISL 500870|B.1.1|Brazil|2020-04-09	South America|hCoV-19/Brazil/PE-IAM248/2020|EPI ISL 500871|B.1.1|Brazil|2020-04-09	0.0000354291	South America
South America|hCoV-19/Brazil/PE-IAM171/2020|EPI ISL 500867|B.1.1|Brazil|2020-04-09	South America|hCoV-19/Brazil/PE-IAM248/2020|EPI ISL 500871|B.1.1|Brazil|2020-04-09	0.0002480721	South America
South America|hCoV-19/Brazil/PE-IAM158/2020|EPI ISL 500465|B.1.1|Brazil|2020-04-09	South America|hCoV-19/Brazil/PE-IAM248/2020|EPI ISL 500871|B.1.1|Brazil|2020-04-09	0.0001772237	South America
South America|hCoV-19/Brazil/PE-IAM211/2020|EPI ISL 500469|B.1.1|Brazil|2020-04-09	South America|hCoV-19/Brazil/PE-IAM248/2020|EPI ISL 500871|B.1.1|Brazil|2020-04-09	0.0000716641	South America
South America|hCoV-19/Brazil/PE-IAM139/2020|EPI ISL 500464|B.1.1|Brazil|2020-04-09	South America|hCoV-19/Brazil/PE-IAM248/2020|EPI ISL 500871|B.1.1|Brazil|2020-04-09	0.0000709212	South America
South America|hCoV-19/Brazil/SP-01/2020|EPI ISL 412964|B.1.5|Brazil|2020-02-25	South America|hCoV-19/Brazil/SP-181/2020|EPI ISL 523976|B.1.1.33|Brazil|2020-04-10	0.0002692553	South America
South America|hCoV-19/Brazil/SP-02/2020|EPI ISL 413016|B|Brazil|2020-02-28	South America|hCoV-19/Brazil/SP-181/2020|EPI ISL 523976|B.1.1.33|Brazil|2020-04-10	0.0005723502	South America
South America|hCoV-19/Brazil/SP-06/2020|EPI ISL 414015|B.1.5|Brazil|2020-02-29	South America|hCoV-19/Brazil/SP-181/2020|EPI ISL 523976|B.1.1.33|Brazil|2020-04-10	0.0002692553	South America
South America|hCoV-19/Brazil/ES-225/2020|EPI ISL 415128|B.40|Brazil|2020-02-29	South America|hCoV-19/Brazil/SP-181/2020|EPI ISL 523976|B.1.1.33|Brazil|2020-04-10	0.0006060876	South America
South America|hCoV-19/Argentina/PAIS-A0001/2020|EPI ISL 430793|B.1.1|Argentina|2020-03-01	South America|hCoV-19/Brazil/SP-181/2020|EPI ISL 523976|B.1.1.33|Brazil|2020-04-10	0.0001714526	South America
South America|hCoV-19/Brazil/SP-03/2020|EPI ISL 414014|B.1.1|Brazil|2020-03-02	South America|hCoV-19/Brazil/SP-181/2020|EPI ISL 523976|B.1.1.33|Brazil|2020-04-10	0.0002019126	South America
South America|hCoV-19/Brazil/SP-11/2020|EPI ISL 416033|B.3|Brazil|2020-03-03	South America|hCoV-19/Brazil/SP-181/2020|EPI ISL 523976|B.1.1.33|Brazil|2020-04-10	0.0004712963	South America
South America|hCoV-19/Brazil/SP-07/2020|EPI ISL 416028|B.1.1|Brazil|2020-03-03	South America|hCoV-19/Brazil/SP-181/2020|EPI ISL 523976|B.1.1.33|Brazil|2020-04-10	0.0002019126	South America
South America|hCoV-19/Chile/RM-ISPCH-1/2020|EPI ISL 414579|A.2|Chile|2020-03-03	South America|hCoV-19/Brazil/SP-181/2020|EPI ISL 523976|B.1.1.33|Brazil|2020-04-10	0.0006397354	South America
South America|hCoV-19/Brazil/SP-09/2020|EPI ISL 416031|B.1.5|Brazil|2020-03-04	South America|hCoV-19/Brazil/SP-181/2020|EPI ISL 523976|B.1.1.33|Brazil|2020-04-10	0.0002692552	South America
South America|hCoV-19/Brazil/SP-08/2020|EPI ISL 416029|B.1.1|Brazil|2020-03-04	South America|hCoV-19/Brazil/SP-181/2020|EPI ISL 523976|B.1.1.33|Brazil|2020-04-10	0.0002019126	South America
South America|hCoV-19/Brazil/SP-10/2020|EPI ISL 416032|B|Brazil|2020-03-04	South America|hCoV-19/Brazil/SP-181/2020|EPI ISL 523976|B.1.1.33|Brazil|2020-04-10	0.0005049689	South America
South America|hCoV-19/Brazil/SP-04/2020|EPI ISL 414017|B.1.1|Brazil|2020-03-04	South America|hCoV-19/Brazil/SP-181/2020|EPI ISL 523976|B.1.1.33|Brazil|2020-04-10	0.0002019126	South America
South America|hCoV-19/Brazil/SP-12/2020|EPI ISL 416034|B.1.1|Brazil|2020-03-04	South America|hCoV-19/Brazil/SP-181/2020|EPI ISL 523976|B.1.1.33|Brazil|2020-04-10	0.0002355871	South America
South America|hCoV-19/Brazil/RJ-314/2020|EPI ISL 414045|B.1.5|Brazil|2020-03-04	South America|hCoV-19/Brazil/SP-181/2020|EPI ISL 523976|B.1.1.33|Brazil|2020-04-10	0.0002692643	South America
South America|hCoV-19/Brazil/BA-312/2020|EPI ISL 415105|B.1.1|Brazil|2020-03-04	South America|hCoV-19/Brazil/SP-181/2020|EPI ISL 523976|B.1.1.33|Brazil|2020-04-10	0.0002356047	South America
South America|hCoV-19/Brazil/SP-13/2020|EPI ISL 416035|B.1.1|Brazil|2020-03-05	South America|hCoV-19/Brazil/SP-181/2020|EPI ISL 523976|B.1.1.33|Brazil|2020-04-10	0.0002019126	South America
South America|hCoV-19/Chile/LL-ISPCH-1/2020|EPI ISL 445246|B.1.5|Chile|2020-03-05	South America|hCoV-19/Brazil/SP-181/2020|EPI ISL 523976|B.1.1.33|Brazil|2020-04-10	0.0002692553	South America
South America|hCoV-19/Chile/RM-ISPCH-2/2020|EPI ISL 414580|B.1.1|Chile|2020-03-05	South America|hCoV-19/Brazil/SP-181/2020|EPI ISL 523976|B.1.1.33|Brazil|2020-04-10	0.0002019126	South America
South America|hCoV-19/Brazil/RJ-352/2020|EPI ISL 427299|A.2|Brazil|2020-03-05	South America|hCoV-19/Brazil/SP-181/2020|EPI ISL 523976|B.1.1.33|Brazil|2020-04-10	0.0006734381	South America
South America|hCoV-19/Brazil/BA-510/2020|EPI ISL 427293|B.1.1|Brazil|2020-03-06	South America|hCoV-19/Brazil/SP-181/2020|EPI ISL 523976|B.1.1.33|Brazil|2020-04-10	0.0002355809	South America
South America|hCoV-19/Chile/RM-MSHS-op2d1/2020|EPI ISL 415658|A.2|Chile|2020-03-06	South America|hCoV-19/Brazil/SP-181/2020|EPI ISL 523976|B.1.1.33|Brazil|2020-04-10	0.0006397354	South America
South America|hCoV-19/Peru/ARE-INS-026/2020|EPI ISL 491431|B.1|Peru|2020-03-06	South America|hCoV-19/Brazil/SP-181/2020|EPI ISL 523976|B.1.1.33|Brazil|2020-04-10	0.0003388688	South America
South America|hCoV-19/Chile/RM-ISPCH-3/2020|EPI ISL 445245|A.2|Chile|2020-03-06	South America|hCoV-19/Brazil/SP-181/2020|EPI ISL 523976|B.1.1.33|Brazil|2020-04-10	0.0006397349	South America
South America|hCoV-19/Colombia/DC-INS-78390/2020|EPI ISL 418262|B.1.1|Colombia|2020-03-06	South America|hCoV-19/Brazil/SP-181/2020|EPI ISL 523976|B.1.1.33|Brazil|2020-04-10	0.0002079148	South America
South America|hCoV-19/Argentina/C121/2020|EPI ISL 420600|B.1.1|Argentina|2020-03-07	South America|hCoV-19/Brazil/SP-181/2020|EPI ISL 523976|B.1.1.33|Brazil|2020-04-10	0.0001682568	South America
South America|hCoV-19/Chile/RM-MSHS-op3d1/2020|EPI ISL 415660|A.2|Chile|2020-03-07	South America|hCoV-19/Brazil/SP-181/2020|EPI ISL 523976|B.1.1.33|Brazil|2020-04-10	0.0006397139	South America
South America|hCoV-19/Peru/ARE-INS-087/2020|EPI ISL 516626|B.1|Peru|2020-03-07	South America|hCoV-19/Brazil/SP-181/2020|EPI ISL 523976|B.1.1.33|Brazil|2020-04-10	0.0003727816	South America
South America|hCoV-19/Chile/RM-MSHS-op4d1/2020|EPI ISL 415661|A.2|Chile|2020-03-08	South America|hCoV-19/Brazil/SP-181/2020|EPI ISL 523976|B.1.1.33|Brazil|2020-04-10	0.0006397349	South America
South America|hCoV-19/Chile/RM-ISPCH-4/2020|EPI ISL 445247|A.2|Chile|2020-03-08	South America|hCoV-19/Brazil/SP-181/2020|EPI ISL 523976|B.1.1.33|Brazil|2020-04-10	0.0007071733	South America
South America|hCoV-19/Brazil/MG-CV4/2020|EPI ISL 429667|B.1.255|Brazil|2020-03-09	South America|hCoV-19/Brazil/SP-181/2020|EPI ISL 523976|B.1.1.33|Brazil|2020-04-10	0.0003702679	South America
South America|hCoV-19/Chile/RM-ISPCH-6/2020|EPI ISL 445249|B|Chile|2020-03-09	South America|hCoV-19/Brazil/SP-181/2020|EPI ISL 523976|B.1.1.33|Brazil|2020-04-10	0.0004713159	South America
South America|hCoV-19/Chile/RM-ISPCH-9/2020|EPI ISL 445252|B.1.5|Chile|2020-03-09	South America|hCoV-19/Brazil/SP-181/2020|EPI ISL 523976|B.1.1.33|Brazil|2020-04-10	0.0003366085	South America
South America|hCoV-19/Chile/RM-ISPCH-7/2020|EPI ISL 445250|B.1.5|Chile|2020-03-09	South America|hCoV-19/Brazil/SP-181/2020|EPI ISL 523976|B.1.1.33|Brazil|2020-04-10	0.0003029267	South America
South America|hCoV-19/Peru/HUC-INS-008/2020|EPI ISL 489839|B.1.5|Peru|2020-03-09	South America|hCoV-19/Brazil/SP-181/2020|EPI ISL 523976|B.1.1.33|Brazil|2020-04-10	0.0003049688	South America
South America|hCoV-19/Peru/ICA-INS-012/2020|EPI ISL 489989|B.1.5|Peru|2020-03-09	South America|hCoV-19/Brazil/SP-181/2020|EPI ISL 523976|B.1.1.33|Brazil|2020-04-10	0.0003388706	South America
South America|hCoV-19/Chile/RM-ISPCH-5/2020|EPI ISL 445248|B.1.5|Chile|2020-03-09	South America|hCoV-19/Brazil/SP-181/2020|EPI ISL 523976|B.1.1.33|Brazil|2020-04-10	0.0003029367	South America
South America|hCoV-19/Brazil/SP-L12-CD28/2020|EPI ISL 476221|B.1.1.33|Brazil|2020-03-09	South America|hCoV-19/Brazil/SP-181/2020|EPI ISL 523976|B.1.1.33|Brazil|2020-04-10	0.0001019442	South America
South America|hCoV-19/Ecuador/HEE-01/2020|EPI ISL 417482|B|Ecuador|2020-03-09	South America|hCoV-19/Brazil/SP-181/2020|EPI ISL 523976|B.1.1.33|Brazil|2020-04-10	0.0004901343	South America
South America|hCoV-19/Chile/RM-ISPCH-8/2020|EPI ISL 445251|B.1.1|Chile|2020-03-10	South America|hCoV-19/Brazil/SP-181/2020|EPI ISL 523976|B.1.1.33|Brazil|2020-04-10	0.0002692291	South America
South America|hCoV-19/Peru/LIM-010/2020|EPI ISL 415787|B.1.1|Peru|2020-03-10	South America|hCoV-19/Brazil/SP-181/2020|EPI ISL 523976|B.1.1.33|Brazil|2020-04-10	0.0002355761	South America
South America|hCoV-19/Chile/RM-ISPCH-16/2020|EPI ISL 445259|A.2|Chile|2020-03-10	South America|hCoV-19/Brazil/SP-181/2020|EPI ISL 523976|B.1.1.33|Brazil|2020-04-10	0.0006397139	South America
South America|hCoV-19/Chile/RM-ISPCH-10/2020|EPI ISL 445253|B.1.255|Chile|2020-03-10	South America|hCoV-19/Brazil/SP-181/2020|EPI ISL 523976|B.1.1.33|Brazil|2020-04-10	0.0003365997	South America
South America|hCoV-19/Chile/RM-ISPCH-12/2020|EPI ISL 445255|B.1.1.10|Chile|2020-03-10	South America|hCoV-19/Brazil/SP-181/2020|EPI ISL 523976|B.1.1.33|Brazil|2020-04-10	0.0002692357	South America
South America|hCoV-19/Brazil/SC-769/2020|EPI ISL 427306|B.1|Brazil|2020-03-10	South America|hCoV-19/Brazil/SP-181/2020|EPI ISL 523976|B.1.1.33|Brazil|2020-04-10	0.0003365997	South America
South America|hCoV-19/Brazil/SC-766/2020|EPI ISL 427305|B.6|Brazil|2020-03-10	South America|hCoV-19/Brazil/SP-181/2020|EPI ISL 523976|B.1.1.33|Brazil|2020-04-10	0.0006060312	South America
South America|hCoV-19/Peru/LIM-INS-016/2020|EPI ISL 490315|B.1.1|Peru|2020-03-10	South America|hCoV-19/Brazil/SP-181/2020|EPI ISL 523976|B.1.1.33|Brazil|2020-04-10	0.0002371750	South America
South America|hCoV-19/Chile/RM-ISPCH-13/2020|EPI ISL 445256|B.1.1|Chile|2020-03-10	South America|hCoV-19/Brazil/SP-181/2020|EPI ISL 523976|B.1.1.33|Brazil|2020-04-10	0.0002692717	South America
South America|hCoV-19/Chile/RM-ISPCH-18/2020|EPI ISL 445261|B.1.5|Chile|2020-03-11	South America|hCoV-19/Brazil/SP-181/2020|EPI ISL 523976|B.1.1.33|Brazil|2020-04-10	0.0003366085	South America
South America|hCoV-19/Peru/LIM-INS-160/2020|EPI ISL 536553|B.1.5|Peru|2020-03-11	South America|hCoV-19/Brazil/SP-181/2020|EPI ISL 523976|B.1.1.33|Brazil|2020-04-10	0.0005050421	South America
South America|hCoV-19/Chile/BI-ISPCH-3/2020|EPI ISL 445332|B.1.5|Chile|2020-03-11	South America|hCoV-19/Brazil/SP-181/2020|EPI ISL 523976|B.1.1.33|Brazil|2020-04-10	0.0003702775	South America
South America|hCoV-19/Chile/RM-ISPCH-22/2020|EPI ISL 445265|B.1.5|Chile|2020-03-11	South America|hCoV-19/Brazil/SP-181/2020|EPI ISL 523976|B.1.1.33|Brazil|2020-04-10	0.0003029267	South America
South America|hCoV-19/Brazil/RJ-477/2020|EPI ISL 427300|B.1.1|Brazil|2020-03-11	South America|hCoV-19/Brazil/SP-181/2020|EPI ISL 523976|B.1.1.33|Brazil|2020-04-10	0.0002019178	South America
South America|hCoV-19/Chile/RM-ISPCH-19/2020|EPI ISL 445262|B.1.5|Chile|2020-03-11	South America|hCoV-19/Brazil/SP-181/2020|EPI ISL 523976|B.1.1.33|Brazil|2020-04-10	0.0003029330	South America
South America|hCoV-19/Brazil/RJ-477i/2020|EPI ISL 427301|B.1.1|Brazil|2020-03-11	South America|hCoV-19/Brazil/SP-181/2020|EPI ISL 523976|B.1.1.33|Brazil|2020-04-10	0.0002019178	South America
South America|hCoV-19/Peru/LIM-INS-011/2020|EPI ISL 489988|A.2|Peru|2020-03-11	South America|hCoV-19/Brazil/SP-181/2020|EPI ISL 523976|B.1.1.33|Brazil|2020-04-10	0.0006440277	South America
South America|hCoV-19/Peru/LIM-INS-015/2020|EPI ISL 490209|B.1.5|Peru|2020-03-11	South America|hCoV-19/Brazil/SP-181/2020|EPI ISL 523976|B.1.1.33|Brazil|2020-04-10	0.0004745183	South America
South America|hCoV-19/Peru/LIM-INS-006/2020|EPI ISL 489838|B.1.1|Peru|2020-03-11	South America|hCoV-19/Brazil/SP-181/2020|EPI ISL 523976|B.1.1.33|Brazil|2020-04-10	0.0002032735	South America
South America|hCoV-19/Chile/RM-ISPCH-15/2020|EPI ISL 445258|A.2|Chile|2020-03-11	South America|hCoV-19/Brazil/SP-181/2020|EPI ISL 523976|B.1.1.33|Brazil|2020-04-10	0.0006397349	South America
South America|hCoV-19/Chile/RM-ISPCH-17/2020|EPI ISL 445260|A.2|Chile|2020-03-11	South America|hCoV-19/Brazil/SP-181/2020|EPI ISL 523976|B.1.1.33|Brazil|2020-04-10	0.0007071072	South America
South America|hCoV-19/Chile/RM-ISPCH-20/2020|EPI ISL 445263|B.1.5|Chile|2020-03-11	South America|hCoV-19/Brazil/SP-181/2020|EPI ISL 523976|B.1.1.33|Brazil|2020-04-10	0.0003029471	South America
South America|hCoV-19/Brazil/MG-CV12/2020|EPI ISL 429674|B.1|Brazil|2020-03-11	South America|hCoV-19/Brazil/SP-181/2020|EPI ISL 523976|B.1.1.33|Brazil|2020-04-10	0.0004599435	South America
South America|hCoV-19/Chile/BI-ISPCH-2/2020|EPI ISL 445331|B.1.1|Chile|2020-03-12	South America|hCoV-19/Brazil/SP-181/2020|EPI ISL 523976|B.1.1.33|Brazil|2020-04-10	0.0002019181	South America
South America|hCoV-19/Chile/BI-ISPCH-2-2/2020|EPI ISL 445333|B.1.5|Chile|2020-03-12	South America|hCoV-19/Brazil/SP-181/2020|EPI ISL 523976|B.1.1.33|Brazil|2020-04-10	0.0003365927	South America
South America|hCoV-19/Chile/RM-ISPCH-21/2020|EPI ISL 445264|B.1.1.10|Chile|2020-03-12	South America|hCoV-19/Brazil/SP-181/2020|EPI ISL 523976|B.1.1.33|Brazil|2020-04-10	0.0002692357	South America
South America|hCoV-19/Brazil/SE-6535/2020|EPI ISL 541375|B.1.5|Brazil|2020-03-12	South America|hCoV-19/Brazil/SP-181/2020|EPI ISL 523976|B.1.1.33|Brazil|2020-04-10	0.0003366084	South America
South America|hCoV-19/Brazil/SC-770/2020|EPI ISL 541370|B.1.1.33|Brazil|2020-03-12	South America|hCoV-19/Brazil/SP-181/2020|EPI ISL 523976|B.1.1.33|Brazil|2020-04-10	0.0001346105	South America
South America|hCoV-19/Chile/ML-CMM-25343/2020|EPI ISL 459863|A|Chile|2020-03-12	South America|hCoV-19/Brazil/SP-181/2020|EPI ISL 523976|B.1.1.33|Brazil|2020-04-10	0.0004713036	South America
South America|hCoV-19/Colombia/DC-INS-79190/2020|EPI ISL 456120|B.1.5|Colombia|2020-03-12	South America|hCoV-19/Brazil/SP-181/2020|EPI ISL 523976|B.1.1.33|Brazil|2020-04-10	0.0003389307	South America
South America|hCoV-19/Brazil/UN-HIAE-SP03/2020|EPI ISL 486427|B.1.1.33|Brazil|2020-03-13	South America|hCoV-19/Brazil/SP-181/2020|EPI ISL 523976|B.1.1.33|Brazil|2020-04-10	0.0002019126	South America
South America|hCoV-19/Peru/LIM-INS-150/2020|EPI ISL 536545|B|Peru|2020-03-13	South America|hCoV-19/Brazil/SP-181/2020|EPI ISL 523976|B.1.1.33|Brazil|2020-04-10	0.0005386706	South America
South America|hCoV-19/Chile/BI-ISPCH-1/2020|EPI ISL 445271|B.1.1|Chile|2020-03-13	South America|hCoV-19/Brazil/SP-181/2020|EPI ISL 523976|B.1.1.33|Brazil|2020-04-10	0.0002019179	South America
South America|hCoV-19/Aruba/AW-RIVM-10101/2020|EPI ISL 547445|B.40|Aruba|2020-03-13	South America|hCoV-19/Brazil/SP-181/2020|EPI ISL 523976|B.1.1.33|Brazil|2020-04-10	0.0006060469	South America
South America|hCoV-19/Brazil/MG-CV6/2020|EPI ISL 429669|B.1|Brazil|2020-03-13	South America|hCoV-19/Brazil/SP-181/2020|EPI ISL 523976|B.1.1.33|Brazil|2020-04-10	0.0003702679	South America
South America|hCoV-19/Brazil/DF-615i/2020|EPI ISL 427294|B.1.1.33|Brazil|2020-03-13	South America|hCoV-19/Brazil/SP-181/2020|EPI ISL 523976|B.1.1.33|Brazil|2020-04-10	0.0001009496	South America
South America|hCoV-19/Brazil/SC-771/2020|EPI ISL 541371|B.1.5|Brazil|2020-03-13	South America|hCoV-19/Brazil/SP-181/2020|EPI ISL 523976|B.1.1.33|Brazil|2020-04-10	0.0003030900	South America
South America|hCoV-19/Peru/LAM-INS-073/2020|EPI ISL 523994|B.1.1|Peru|2020-03-13	South America|hCoV-19/Brazil/SP-181/2020|EPI ISL 523976|B.1.1.33|Brazil|2020-04-10	0.0002710434	South America
South America|hCoV-19/Peru/CAJ-INS-061/2020|EPI ISL 517770|B.1.1.1|Peru|2020-03-13	South America|hCoV-19/Brazil/SP-181/2020|EPI ISL 523976|B.1.1.33|Brazil|2020-04-10	0.0003049488	South America
South America|hCoV-19/Brazil/DF-0001/2020|EPI ISL 426580|B.1.1|Brazil|2020-03-13	South America|hCoV-19/Brazil/SP-181/2020|EPI ISL 523976|B.1.1.33|Brazil|2020-04-10	0.0001353950	South America
South America|hCoV-19/Brazil/GO-0207/2020|EPI ISL 470574|B.40|Brazil|2020-03-13	South America|hCoV-19/Brazil/SP-181/2020|EPI ISL 523976|B.1.1.33|Brazil|2020-04-10	0.0005477370	South America
South America|hCoV-19/Brazil/MG-CV8/2020|EPI ISL 429671|B.1.1|Brazil|2020-03-13	South America|hCoV-19/Brazil/SP-181/2020|EPI ISL 523976|B.1.1.33|Brazil|2020-04-10	0.0003448368	South America
South America|hCoV-19/Chile/MA-ISPCH-1/2020|EPI ISL 445268|B.1.98|Chile|2020-03-14	South America|hCoV-19/Brazil/SP-181/2020|EPI ISL 523976|B.1.1.33|Brazil|2020-04-10	0.0003029183	South America
South America|hCoV-19/Brazil/RN-IEC-162277/2020|EPI ISL 524798|B.1.1.33|Brazil|2020-03-14	South America|hCoV-19/Brazil/SP-181/2020|EPI ISL 523976|B.1.1.33|Brazil|2020-04-10	0.0001009496	South America
South America|hCoV-19/Peru/LIM-INS-159/2020|EPI ISL 536552|B.1.1|Peru|2020-03-14	South America|hCoV-19/Brazil/SP-181/2020|EPI ISL 523976|B.1.1.33|Brazil|2020-04-10	0.0001682568	South America
South America|hCoV-19/Peru/LIM-INS-147/2020|EPI ISL 536542|B.1.1|Peru|2020-03-14	South America|hCoV-19/Brazil/SP-181/2020|EPI ISL 523976|B.1.1.33|Brazil|2020-04-10	0.0002355700	South America
South America|hCoV-19/Chile/RM-CMM-23741/2020|EPI ISL 468752|B.1.1.33|Chile|2020-03-14	South America|hCoV-19/Brazil/SP-181/2020|EPI ISL 523976|B.1.1.33|Brazil|2020-04-10	0.0001009496	South America
South America|hCoV-19/Chile/AR-ISPCH-1/2020|EPI ISL 445270|B.1.1|Chile|2020-03-14	South America|hCoV-19/Brazil/SP-181/2020|EPI ISL 523976|B.1.1.33|Brazil|2020-04-10	0.0002355871	South America
South America|hCoV-19/Chile/VS-ISPCH-2/2020|EPI ISL 445285|B.1.255|Chile|2020-03-14	South America|hCoV-19/Brazil/SP-181/2020|EPI ISL 523976|B.1.1.33|Brazil|2020-04-10	0.0003366110	South America
South America|hCoV-19/Chile/RM-ISPCH-24/2020|EPI ISL 445303|B|Chile|2020-03-14	South America|hCoV-19/Brazil/SP-181/2020|EPI ISL 523976|B.1.1.33|Brazil|2020-04-10	0.0005387069	South America
South America|hCoV-19/Colombia/ATL-INS-79743/2020|EPI ISL 456145|B.1.5|Colombia|2020-03-14	South America|hCoV-19/Brazil/SP-181/2020|EPI ISL 523976|B.1.1.33|Brazil|2020-04-10	0.0003059121	South America
South America|hCoV-19/Brazil/MG-0211/2020|EPI ISL 470578|B.1.1|Brazil|2020-03-14	South America|hCoV-19/Brazil/SP-181/2020|EPI ISL 523976|B.1.1.33|Brazil|2020-04-10	0.0001728391	South America
South America|hCoV-19/Colombia/VAC-INS-79773/2020|EPI ISL 456134|B.1.5|Colombia|2020-03-14	South America|hCoV-19/Brazil/SP-181/2020|EPI ISL 523976|B.1.1.33|Brazil|2020-04-10	0.0003119009	South America
South America|hCoV-19/Colombia/VAC-INS-79779/2020|EPI ISL 456135|B.1.5|Colombia|2020-03-14	South America|hCoV-19/Brazil/SP-181/2020|EPI ISL 523976|B.1.1.33|Brazil|2020-04-10	0.0003123665	South America
South America|hCoV-19/Brazil/MG-0212/2020|EPI ISL 470579|B.1.5|Brazil|2020-03-14	South America|hCoV-19/Brazil/SP-181/2020|EPI ISL 523976|B.1.1.33|Brazil|2020-04-10	0.0002475814	South America
South America|hCoV-19/Brazil/CE-L10-CD171/2020|EPI ISL 476184|B.1.5|Brazil|2020-03-14	South America|hCoV-19/Brazil/SP-181/2020|EPI ISL 523976|B.1.1.33|Brazil|2020-04-10	0.0003562080	South America
South America|hCoV-19/Colombia/VAC-INS-79929/2020|EPI ISL 456136|B.1|Colombia|2020-03-14	South America|hCoV-19/Brazil/SP-181/2020|EPI ISL 523976|B.1.1.33|Brazil|2020-04-10	0.0003885135	South America
South America|hCoV-19/Chile/BI-CMM-25338/2020|EPI ISL 468760|B.1.1|Chile|2020-03-15	South America|hCoV-19/Brazil/SP-181/2020|EPI ISL 523976|B.1.1.33|Brazil|2020-04-10	0.0002019177	South America
South America|hCoV-19/Chile/LI-ISPCH-3/2020|EPI ISL 445275|B.1.1|Chile|2020-03-15	South America|hCoV-19/Brazil/SP-181/2020|EPI ISL 523976|B.1.1.33|Brazil|2020-04-10	0.0002355871	South America
South America|hCoV-19/Colombia/VAC-INS-79965/2020|EPI ISL 456150|B.1.5|Colombia|2020-03-15	South America|hCoV-19/Brazil/SP-181/2020|EPI ISL 523976|B.1.1.33|Brazil|2020-04-10	0.0003702775	South America
South America|hCoV-19/Chile/RM-CMM-27991/2020|EPI ISL 459857|B.1.5|Chile|2020-03-15	South America|hCoV-19/Brazil/SP-181/2020|EPI ISL 523976|B.1.1.33|Brazil|2020-04-10	0.0003029267	South America
South America|hCoV-19/Chile/LI-ISPCH-2/2020|EPI ISL 445274|B|Chile|2020-03-15	South America|hCoV-19/Brazil/SP-181/2020|EPI ISL 523976|B.1.1.33|Brazil|2020-04-10	0.0004376440	South America
South America|hCoV-19/Chile/LI-ISPCH-4/2020|EPI ISL 445276|B.1.1|Chile|2020-03-15	South America|hCoV-19/Brazil/SP-181/2020|EPI ISL 523976|B.1.1.33|Brazil|2020-04-10	0.0002355950	South America
South America|hCoV-19/Chile/MA-ISPCH-2/2020|EPI ISL 445269|B.1.98|Chile|2020-03-15	South America|hCoV-19/Brazil/SP-181/2020|EPI ISL 523976|B.1.1.33|Brazil|2020-04-10	0.0003029291	South America
South America|hCoV-19/Chile/VS-ISPCH-1/2020|EPI ISL 445272|B.1.5|Chile|2020-03-15	South America|hCoV-19/Brazil/SP-181/2020|EPI ISL 523976|B.1.1.33|Brazil|2020-04-10	0.0003029291	South America
South America|hCoV-19/Colombia/SAN-INS-80123/2020|EPI ISL 456149|B.1.1|Colombia|2020-03-15	South America|hCoV-19/Brazil/SP-181/2020|EPI ISL 523976|B.1.1.33|Brazil|2020-04-10	0.0002020010	South America
South America|hCoV-19/Brazil/RJ-MD63-1b/2020|EPI ISL 528638|B.1.1.33|Brazil|2020-03-16	South America|hCoV-19/Brazil/SP-181/2020|EPI ISL 523976|B.1.1.33|Brazil|2020-04-10	0.0001009496	South America
South America|hCoV-19/Chile/LI-ISPCH-1/2020|EPI ISL 445273|B.1.5|Chile|2020-03-16	South America|hCoV-19/Brazil/SP-181/2020|EPI ISL 523976|B.1.1.33|Brazil|2020-04-10	0.0003702775	South America
South America|hCoV-19/Chile/LI-ISPCH-5/2020|EPI ISL 445277|B.1.1|Chile|2020-03-16	South America|hCoV-19/Brazil/SP-181/2020|EPI ISL 523976|B.1.1.33|Brazil|2020-04-10	0.0002355871	South America
South America|hCoV-19/Chile/RM-ISPCH-26/2020|EPI ISL 445305|B.1|Chile|2020-03-16	South America|hCoV-19/Brazil/SP-181/2020|EPI ISL 523976|B.1.1.33|Brazil|2020-04-10	0.0004039480	South America
South America|hCoV-19/Chile/RM-ISPCH-28/2020|EPI ISL 445307|B.1|Chile|2020-03-16	South America|hCoV-19/Brazil/SP-181/2020|EPI ISL 523976|B.1.1.33|Brazil|2020-04-10	0.0003702775	South America
South America|hCoV-19/Chile/LI-ISPCH-6/2020|EPI ISL 445278|B.1.5|Chile|2020-03-16	South America|hCoV-19/Brazil/SP-181/2020|EPI ISL 523976|B.1.1.33|Brazil|2020-04-10	0.0003365927	South America
South America|hCoV-19/Brazil/RJ-MD63-1a/2020|EPI ISL 528637|B.1.1.33|Brazil|2020-03-16	South America|hCoV-19/Brazil/SP-181/2020|EPI ISL 523976|B.1.1.33|Brazil|2020-04-10	0.0001682690	South America
South America|hCoV-19/Peru/LIM-INS-143/2020|EPI ISL 536538|B.1.1.1|Peru|2020-03-16	South America|hCoV-19/Brazil/SP-181/2020|EPI ISL 523976|B.1.1.33|Brazil|2020-04-10	0.0003702410	South America
South America|hCoV-19/Brazil/MG-CV21/2020|EPI ISL 429681|B.1|Brazil|2020-03-16	South America|hCoV-19/Brazil/SP-181/2020|EPI ISL 523976|B.1.1.33|Brazil|2020-04-10	0.0003702678	South America
South America|hCoV-19/Chile/RM-ISPCH-30/2020|EPI ISL 445309|B.1.5|Chile|2020-03-16	South America|hCoV-19/Brazil/SP-181/2020|EPI ISL 523976|B.1.1.33|Brazil|2020-04-10	0.0003029267	South America
South America|hCoV-19/Brazil/AM-02/2020|EPI ISL 417034|A.2|Brazil|2020-03-16	South America|hCoV-19/Brazil/SP-181/2020|EPI ISL 523976|B.1.1.33|Brazil|2020-04-10	0.0007070835	South America
South America|hCoV-19/Brazil/MG-CV16/2020|EPI ISL 429676|B.1.1|Brazil|2020-03-16	South America|hCoV-19/Brazil/SP-181/2020|EPI ISL 523976|B.1.1.33|Brazil|2020-04-10	0.0002362358	South America
South America|hCoV-19/Peru/LAM-INS-071/2020|EPI ISL 523954|B.1.1.1|Peru|2020-03-16	South America|hCoV-19/Brazil/SP-181/2020|EPI ISL 523976|B.1.1.33|Brazil|2020-04-10	0.0003046392	South America
South America|hCoV-19/Peru/ANC-INS-066/2020|EPI ISL 516987|B.1.1.1|Peru|2020-03-16	South America|hCoV-19/Brazil/SP-181/2020|EPI ISL 523976|B.1.1.33|Brazil|2020-04-10	0.0003049385	South America
South America|hCoV-19/Chile/RM-ISPCH-29/2020|EPI ISL 445308|B.1.5|Chile|2020-03-16	South America|hCoV-19/Brazil/SP-181/2020|EPI ISL 523976|B.1.1.33|Brazil|2020-04-10	0.0003029366	South America
South America|hCoV-19/Brazil/PR-5619/2020|EPI ISL 541342|B.1|Brazil|2020-03-16	South America|hCoV-19/Brazil/SP-181/2020|EPI ISL 523976|B.1.1.33|Brazil|2020-04-10	0.0003702928	South America
South America|hCoV-19/Colombia/RIS-INS-80245/2020|EPI ISL 456155|B.1.5|Colombia|2020-03-16	South America|hCoV-19/Brazil/SP-181/2020|EPI ISL 523976|B.1.1.33|Brazil|2020-04-10	0.0003703523	South America
South America|hCoV-19/Colombia/VAC-INS-79943/2020|EPI ISL 456138|B.1.5|Colombia|2020-03-16	South America|hCoV-19/Brazil/SP-181/2020|EPI ISL 523976|B.1.1.33|Brazil|2020-04-10	0.0003720479	South America
South America|hCoV-19/Colombia/BOL-INS-80191/2020|EPI ISL 456122|B.1|Colombia|2020-03-16	South America|hCoV-19/Brazil/SP-181/2020|EPI ISL 523976|B.1.1.33|Brazil|2020-04-10	0.0003446971	South America
South America|hCoV-19/Peru/LIM-INS-141/2020|EPI ISL 536536|B|Peru|2020-03-16	South America|hCoV-19/Brazil/SP-181/2020|EPI ISL 523976|B.1.1.33|Brazil|2020-04-10	0.0004830327	South America
South America|hCoV-19/Brazil/RJ-L10-CD158/2020|EPI ISL 476180|B.1.1.33|Brazil|2020-03-16	South America|hCoV-19/Brazil/SP-181/2020|EPI ISL 523976|B.1.1.33|Brazil|2020-04-10	0.0001052115	South America
South America|hCoV-19/Brazil/RJ-L10-CD154/2020|EPI ISL 476178|B.1.1.33|Brazil|2020-03-16	South America|hCoV-19/Brazil/SP-181/2020|EPI ISL 523976|B.1.1.33|Brazil|2020-04-10	0.0001768756	South America
South America|hCoV-19/Brazil/RS-L11-CD180/2020|EPI ISL 476192|B.1.1.33|Brazil|2020-03-16	South America|hCoV-19/Brazil/SP-181/2020|EPI ISL 523976|B.1.1.33|Brazil|2020-04-10	0.0001061152	South America
South America|hCoV-19/Brazil/MG-CV19/2020|EPI ISL 429679|B.1.1|Brazil|2020-03-16	South America|hCoV-19/Brazil/SP-181/2020|EPI ISL 523976|B.1.1.33|Brazil|2020-04-10	0.0002496567	South America
South America|hCoV-19/Chile/MA-ISPCH-3/2020|EPI ISL 445280|B.1.98|Chile|2020-03-17	South America|hCoV-19/Brazil/SP-181/2020|EPI ISL 523976|B.1.1.33|Brazil|2020-04-10	0.0003029194	South America
South America|hCoV-19/Brazil/MG-CV31/2020|EPI ISL 429687|B.1|Brazil|2020-03-17	South America|hCoV-19/Brazil/SP-181/2020|EPI ISL 523976|B.1.1.33|Brazil|2020-04-10	0.0004039858	South America
South America|hCoV-19/Chile/RM-CMM-26639/2020|EPI ISL 459858|A.2|Chile|2020-03-17	South America|hCoV-19/Brazil/SP-181/2020|EPI ISL 523976|B.1.1.33|Brazil|2020-04-10	0.0007071018	South America
South America|hCoV-19/Chile/RM-ISPCH-35/2020|EPI ISL 445314|B.1|Chile|2020-03-17	South America|hCoV-19/Brazil/SP-181/2020|EPI ISL 523976|B.1.1.33|Brazil|2020-04-10	0.0003366084	South America
South America|hCoV-19/Peru/LIM-INS-138/2020|EPI ISL 536533|B.1.1|Peru|2020-03-17	South America|hCoV-19/Brazil/SP-181/2020|EPI ISL 523976|B.1.1.33|Brazil|2020-04-10	0.0002019126	South America
South America|hCoV-19/Brazil/MG-CV32/2020|EPI ISL 429688|B.1.1|Brazil|2020-03-17	South America|hCoV-19/Brazil/SP-181/2020|EPI ISL 523976|B.1.1.33|Brazil|2020-04-10	0.0002019315	South America
South America|hCoV-19/Peru/LIM-INS-139/2020|EPI ISL 536534|B.1.1|Peru|2020-03-17	South America|hCoV-19/Brazil/SP-181/2020|EPI ISL 523976|B.1.1.33|Brazil|2020-04-10	0.0002019179	South America
South America|hCoV-19/Chile/RM-ISPCH-38/2020|EPI ISL 445317|B.1.1|Chile|2020-03-17	South America|hCoV-19/Brazil/SP-181/2020|EPI ISL 523976|B.1.1.33|Brazil|2020-04-10	0.0001682568	South America
South America|hCoV-19/Brazil/AP-IEC-161167/2020|EPI ISL 450873|B.1.1.33|Brazil|2020-03-17	South America|hCoV-19/Brazil/SP-181/2020|EPI ISL 523976|B.1.1.33|Brazil|2020-04-10	0.0001009496	South America
South America|hCoV-19/Chile/RM-ISPCH-41/2020|EPI ISL 445320|B.1.5|Chile|2020-03-17	South America|hCoV-19/Brazil/SP-181/2020|EPI ISL 523976|B.1.1.33|Brazil|2020-04-10	0.0003029267	South America
South America|hCoV-19/Aruba/AW-RIVM-10113/2020|EPI ISL 547446|B.1|Aruba|2020-03-17	South America|hCoV-19/Brazil/SP-181/2020|EPI ISL 523976|B.1.1.33|Brazil|2020-04-10	0.0003702678	South America
South America|hCoV-19/Brazil/PR-5618/2020|EPI ISL 541341|B.1|Brazil|2020-03-17	South America|hCoV-19/Brazil/SP-181/2020|EPI ISL 523976|B.1.1.33|Brazil|2020-04-10	0.0003702976	South America
South America|hCoV-19/Brazil/PR-5617/2020|EPI ISL 541340|B.1|Brazil|2020-03-17	South America|hCoV-19/Brazil/SP-181/2020|EPI ISL 523976|B.1.1.33|Brazil|2020-04-10	0.0004039721	South America
South America|hCoV-19/Peru/JUN-INS-074/2020|EPI ISL 524471|B.1.255|Peru|2020-03-17	South America|hCoV-19/Brazil/SP-181/2020|EPI ISL 523976|B.1.1.33|Brazil|2020-04-10	0.0003727640	South America
South America|hCoV-19/Chile/RM-ISPCH-32/2020|EPI ISL 445311|B.1.5|Chile|2020-03-17	South America|hCoV-19/Brazil/SP-181/2020|EPI ISL 523976|B.1.1.33|Brazil|2020-04-10	0.0003029288	South America
South America|hCoV-19/Chile/RM-CMM-25669/2020|EPI ISL 459862|B.1.5|Chile|2020-03-17	South America|hCoV-19/Brazil/SP-181/2020|EPI ISL 523976|B.1.1.33|Brazil|2020-04-10	0.0002692643	South America
South America|hCoV-19/Chile/RM-ISPCH-42/2020|EPI ISL 445321|B.1.1|Chile|2020-03-17	South America|hCoV-19/Brazil/SP-181/2020|EPI ISL 523976|B.1.1.33|Brazil|2020-04-10	0.0001682624	South America
South America|hCoV-19/Chile/RM-ISPCH-34/2020|EPI ISL 445313|B.1.5|Chile|2020-03-17	South America|hCoV-19/Brazil/SP-181/2020|EPI ISL 523976|B.1.1.33|Brazil|2020-04-10	0.0003366040	South America
South America|hCoV-19/Chile/BI-ISPCH-1-2/2020|EPI ISL 445281|B.1.1|Chile|2020-03-17	South America|hCoV-19/Brazil/SP-181/2020|EPI ISL 523976|B.1.1.33|Brazil|2020-04-10	0.0002019247	South America
South America|hCoV-19/Chile/RM-ISPCH-33/2020|EPI ISL 445312|B.1.5|Chile|2020-03-17	South America|hCoV-19/Brazil/SP-181/2020|EPI ISL 523976|B.1.1.33|Brazil|2020-04-10	0.0003029369	South America
South America|hCoV-19/Peru/LIM-INS-148/2020|EPI ISL 536543|B.1.8|Peru|2020-03-17	South America|hCoV-19/Brazil/SP-181/2020|EPI ISL 523976|B.1.1.33|Brazil|2020-04-10	0.0003032124	South America
South America|hCoV-19/Peru/LIM-INS-136/2020|EPI ISL 536531|B.1|Peru|2020-03-17	South America|hCoV-19/Brazil/SP-181/2020|EPI ISL 523976|B.1.1.33|Brazil|2020-04-10	0.0004053258	South America
South America|hCoV-19/Uruguay/UY-NYUMC850/2020|EPI ISL 457946|A.2|Uruguay|2020-03-17	South America|hCoV-19/Brazil/SP-181/2020|EPI ISL 523976|B.1.1.33|Brazil|2020-04-10	0.0007144081	South America
South America|hCoV-19/Peru/LIM-INS-149/2020|EPI ISL 536544|B.1.5|Peru|2020-03-17	South America|hCoV-19/Brazil/SP-181/2020|EPI ISL 523976|B.1.1.33|Brazil|2020-04-10	0.0003726199	South America
South America|hCoV-19/Brazil/MG-CV26/2020|EPI ISL 429684|B.1.1|Brazil|2020-03-17	South America|hCoV-19/Brazil/SP-181/2020|EPI ISL 523976|B.1.1.33|Brazil|2020-04-10	0.0002730151	South America
South America|hCoV-19/Colombia/VAC-INS-81251/2020|EPI ISL 456139|B.1.1|Colombia|2020-03-17	South America|hCoV-19/Brazil/SP-181/2020|EPI ISL 523976|B.1.1.33|Brazil|2020-04-10	0.0001710772	South America
South America|hCoV-19/Colombia/ANT-INS-80370/2020|EPI ISL 456118|B.1.5|Colombia|2020-03-17	South America|hCoV-19/Brazil/SP-181/2020|EPI ISL 523976|B.1.1.33|Brazil|2020-04-10	0.0003109529	South America
South America|hCoV-19/Brazil/MG-CV33/2020|EPI ISL 429689|B.1.1|Brazil|2020-03-17	South America|hCoV-19/Brazil/SP-181/2020|EPI ISL 523976|B.1.1.33|Brazil|2020-04-10	0.0002090667	South America
South America|hCoV-19/Brazil/SP-L11-CD185-2/2020|EPI ISL 476196|B.1|Brazil|2020-03-17	South America|hCoV-19/Brazil/SP-181/2020|EPI ISL 523976|B.1.1.33|Brazil|2020-04-10	0.0003565798	South America
South America|hCoV-19/Brazil/MG-0214/2020|EPI ISL 470580|B.1.1.33|Brazil|2020-03-17	South America|hCoV-19/Brazil/SP-181/2020|EPI ISL 523976|B.1.1.33|Brazil|2020-04-10	0.0001406045	South America
South America|hCoV-19/Colombia/CAU-INS-80705/2020|EPI ISL 456124|B.1|Colombia|2020-03-17	South America|hCoV-19/Brazil/SP-181/2020|EPI ISL 523976|B.1.1.33|Brazil|2020-04-10	0.0003888791	South America
South America|hCoV-19/Aruba/AW-RIVM-10114/2020|EPI ISL 547447|B.1|Aruba|2020-03-18	South America|hCoV-19/Brazil/SP-181/2020|EPI ISL 523976|B.1.1.33|Brazil|2020-04-10	0.0003365994	South America
South America|hCoV-19/Chile/RM-ISPCH-65/2020|EPI ISL 445361|B.1.1|Chile|2020-03-18	South America|hCoV-19/Brazil/SP-181/2020|EPI ISL 523976|B.1.1.33|Brazil|2020-04-10	0.0002019126	South America
South America|hCoV-19/Peru/LIM-INS-145/2020|EPI ISL 536540|A.2|Peru|2020-03-18	South America|hCoV-19/Brazil/SP-181/2020|EPI ISL 523976|B.1.1.33|Brazil|2020-04-10	0.0006733979	South America
South America|hCoV-19/Peru/LIM-INS-130/2020|EPI ISL 536527|B.1.1.1|Peru|2020-03-18	South America|hCoV-19/Brazil/SP-181/2020|EPI ISL 523976|B.1.1.33|Brazil|2020-04-10	0.0003028969	South America
South America|hCoV-19/Brazil/SP02cc/2020|EPI ISL 450506|B|Brazil|2020-03-18	South America|hCoV-19/Brazil/SP-181/2020|EPI ISL 523976|B.1.1.33|Brazil|2020-04-10	0.0006060597	South America
South America|hCoV-19/Argentina/C1374/2020|EPI ISL 420599|B.1.255|Argentina|2020-03-18	South America|hCoV-19/Brazil/SP-181/2020|EPI ISL 523976|B.1.1.33|Brazil|2020-04-10	0.0004039375	South America
South America|hCoV-19/Brazil/AC-IEC-162535/2020|EPI ISL 458139|B.1.1.33|Brazil|2020-03-18	South America|hCoV-19/Brazil/SP-181/2020|EPI ISL 523976|B.1.1.33|Brazil|2020-04-10	0.0001682646	South America
South America|hCoV-19/Brazil/SP-624/2020|EPI ISL 515527|B.1.1.33|Brazil|2020-03-18	South America|hCoV-19/Brazil/SP-181/2020|EPI ISL 523976|B.1.1.33|Brazil|2020-04-10	0.0001009496	South America
South America|hCoV-19/Peru/LIM-INS-161/2020|EPI ISL 536554|B.1.1|Peru|2020-03-18	South America|hCoV-19/Brazil/SP-181/2020|EPI ISL 523976|B.1.1.33|Brazil|2020-04-10	0.0002355871	South America
South America|hCoV-19/Peru/ARE-INS-072/2020|EPI ISL 523979|B.1.1|Peru|2020-03-18	South America|hCoV-19/Brazil/SP-181/2020|EPI ISL 523976|B.1.1.33|Brazil|2020-04-10	0.0002032788	South America
South America|hCoV-19/Peru/LIM-INS-158/2020|EPI ISL 536551|B.1.5|Peru|2020-03-18	South America|hCoV-19/Brazil/SP-181/2020|EPI ISL 523976|B.1.1.33|Brazil|2020-04-10	0.0003366151	South America
South America|hCoV-19/Colombia/RIS-INS-81402/2020|EPI ISL 497736|B.1|Colombia|2020-03-18	South America|hCoV-19/Brazil/SP-181/2020|EPI ISL 523976|B.1.1.33|Brazil|2020-04-10	0.0003366224	South America
South America|hCoV-19/Peru/LIM-INS-144/2020|EPI ISL 536539|A.2|Peru|2020-03-18	South America|hCoV-19/Brazil/SP-181/2020|EPI ISL 523976|B.1.1.33|Brazil|2020-04-10	0.0006740333	South America
South America|hCoV-19/Colombia/NSA-INS-80656/2020|EPI ISL 456126|B.1.5|Colombia|2020-03-18	South America|hCoV-19/Brazil/SP-181/2020|EPI ISL 523976|B.1.1.33|Brazil|2020-04-10	0.0003386898	South America
South America|hCoV-19/Peru/JUN-INS-153/2020|EPI ISL 536546|B.1.5|Peru|2020-03-18	South America|hCoV-19/Brazil/SP-181/2020|EPI ISL 523976|B.1.1.33|Brazil|2020-04-10	0.0006517808	South America
South America|hCoV-19/Brazil/SC-0243/2020|EPI ISL 470652|B.1.1|Brazil|2020-03-18	South America|hCoV-19/Brazil/SP-181/2020|EPI ISL 523976|B.1.1.33|Brazil|2020-04-10	0.0001728272	South America
South America|hCoV-19/Brazil/GO-0208/2020|EPI ISL 470575|B.1.22|Brazil|2020-03-18	South America|hCoV-19/Brazil/SP-181/2020|EPI ISL 523976|B.1.1.33|Brazil|2020-04-10	0.0003490759	South America
South America|hCoV-19/Peru/LIM-INS-157/2020|EPI ISL 536550|B.1.1|Peru|2020-03-19	South America|hCoV-19/Brazil/SP-181/2020|EPI ISL 523976|B.1.1.33|Brazil|2020-04-10	0.0002019179	South America
South America|hCoV-19/Chile/MA-ISPCH-5/2020|EPI ISL 445283|B.1|Chile|2020-03-19	South America|hCoV-19/Brazil/SP-181/2020|EPI ISL 523976|B.1.1.33|Brazil|2020-04-10	0.0003365997	South America
South America|hCoV-19/Peru/LIM-INS-155/2020|EPI ISL 536548|B.1.255|Peru|2020-03-19	South America|hCoV-19/Brazil/SP-181/2020|EPI ISL 523976|B.1.1.33|Brazil|2020-04-10	0.0003365997	South America
South America|hCoV-19/Chile/VS-ISPCH-3/2020|EPI ISL 445286|B.1|Chile|2020-03-19	South America|hCoV-19/Brazil/SP-181/2020|EPI ISL 523976|B.1.1.33|Brazil|2020-04-10	0.0003702679	South America
South America|hCoV-19/Colombia/VAC-INS-82320/2020|EPI ISL 456151|B.1|Colombia|2020-03-19	South America|hCoV-19/Brazil/SP-181/2020|EPI ISL 523976|B.1.1.33|Brazil|2020-04-10	0.0003365997	South America
South America|hCoV-19/Peru/JUN-UPCH-0118/2020|EPI ISL 568515|B.1.255|Peru|2020-03-19	South America|hCoV-19/Brazil/SP-181/2020|EPI ISL 523976|B.1.1.33|Brazil|2020-04-10	0.0003702678	South America
South America|hCoV-19/Brazil/RJ-LVM161-2/2020|EPI ISL 528539|A.2|Brazil|2020-03-19	South America|hCoV-19/Brazil/SP-181/2020|EPI ISL 523976|B.1.1.33|Brazil|2020-04-10	0.0006734154	South America
South America|hCoV-19/Chile/MA-ISPCH-4/2020|EPI ISL 445282|B.1.5|Chile|2020-03-19	South America|hCoV-19/Brazil/SP-181/2020|EPI ISL 523976|B.1.1.33|Brazil|2020-04-10	0.0003029189	South America
South America|hCoV-19/Brazil/PB-IEC-161853/2020|EPI ISL 524801|B.1.5|Brazil|2020-03-19	South America|hCoV-19/Brazil/SP-181/2020|EPI ISL 523976|B.1.1.33|Brazil|2020-04-10	0.0003702678	South America
South America|hCoV-19/Chile/RM-ISPCH-45/2020|EPI ISL 445324|B.1.5|Chile|2020-03-19	South America|hCoV-19/Brazil/SP-181/2020|EPI ISL 523976|B.1.1.33|Brazil|2020-04-10	0.0003029267	South America
South America|hCoV-19/Brazil/SE-6536/2020|EPI ISL 541376|B.1.1.33|Brazil|2020-03-19	South America|hCoV-19/Brazil/SP-181/2020|EPI ISL 523976|B.1.1.33|Brazil|2020-04-10	0.0001346024	South America
South America|hCoV-19/Brazil/SE-6533/2020|EPI ISL 541374|B.1.1|Brazil|2020-03-19	South America|hCoV-19/Brazil/SP-181/2020|EPI ISL 523976|B.1.1.33|Brazil|2020-04-10	0.0002355760	South America
South America|hCoV-19/Chile/RM-ISPCH-36/2020|EPI ISL 445315|B.1.1|Chile|2020-03-19	South America|hCoV-19/Brazil/SP-181/2020|EPI ISL 523976|B.1.1.33|Brazil|2020-04-10	0.0002019247	South America
South America|hCoV-19/Chile/RM-ISPCH-39/2020|EPI ISL 445318|B|Chile|2020-03-19	South America|hCoV-19/Brazil/SP-181/2020|EPI ISL 523976|B.1.1.33|Brazil|2020-04-10	0.0005386888	South America
South America|hCoV-19/Peru/LIM-INS-162/2020|EPI ISL 536555|B.1.1|Peru|2020-03-19	South America|hCoV-19/Brazil/SP-181/2020|EPI ISL 523976|B.1.1.33|Brazil|2020-04-10	0.0002368834	South America
South America|hCoV-19/Chile/VS-CMM-28875/2020|EPI ISL 459864|B.1.1|Chile|2020-03-19	South America|hCoV-19/Brazil/SP-181/2020|EPI ISL 523976|B.1.1.33|Brazil|2020-04-10	0.0001358591	South America
South America|hCoV-19/Brazil/SP-L7-CD67/2020|EPI ISL 476435|B.1.1.33|Brazil|2020-03-19	South America|hCoV-19/Brazil/SP-181/2020|EPI ISL 523976|B.1.1.33|Brazil|2020-04-10	0.0001359281	South America
South America|hCoV-19/Peru/JUN-INS-154/2020|EPI ISL 536547|B.1|Peru|2020-03-19	South America|hCoV-19/Brazil/SP-181/2020|EPI ISL 523976|B.1.1.33|Brazil|2020-04-10	0.0003406725	South America
South America|hCoV-19/Brazil/MG-0215/2020|EPI ISL 470581|B.1|Brazil|2020-03-19	South America|hCoV-19/Brazil/SP-181/2020|EPI ISL 523976|B.1.1.33|Brazil|2020-04-10	0.0004107633	South America
South America|hCoV-19/Brazil/MG-0216/2020|EPI ISL 470582|B.1.1.33|Brazil|2020-03-19	South America|hCoV-19/Brazil/SP-181/2020|EPI ISL 523976|B.1.1.33|Brazil|2020-04-10	0.0001368819	South America
South America|hCoV-19/Brazil/SP-L7-CD76/2020|EPI ISL 476443|B.1|Brazil|2020-03-19	South America|hCoV-19/Brazil/SP-181/2020|EPI ISL 523976|B.1.1.33|Brazil|2020-04-10	0.0003767516	South America
South America|hCoV-19/Uruguay/UY-10/2020|EPI ISL 429257|B.31|Uruguay|2020-03-19	South America|hCoV-19/Brazil/SP-181/2020|EPI ISL 523976|B.1.1.33|Brazil|2020-04-10	0.0007607545	South America
South America|hCoV-19/Brazil/PI-0239/2020|EPI ISL 470613|B.1.1.33|Brazil|2020-03-19	South America|hCoV-19/Brazil/SP-181/2020|EPI ISL 523976|B.1.1.33|Brazil|2020-04-10	0.0000691309	South America
South America|hCoV-19/Brazil/SP-L11-CD200/2020|EPI ISL 476201|B.1.1.33|Brazil|2020-03-19	South America|hCoV-19/Brazil/SP-181/2020|EPI ISL 523976|B.1.1.33|Brazil|2020-04-10	0.0001052113	South America
South America|hCoV-19/Brazil/SP-L9-CD122/2020|EPI ISL 476472|B.1.255|Brazil|2020-03-19	South America|hCoV-19/Brazil/SP-181/2020|EPI ISL 523976|B.1.1.33|Brazil|2020-04-10	0.0003519132	South America
South America|hCoV-19/Colombia/VAC-INS-82307/2020|EPI ISL 456143|B.1|Colombia|2020-03-19	South America|hCoV-19/Brazil/SP-181/2020|EPI ISL 523976|B.1.1.33|Brazil|2020-04-10	0.0003509752	South America
South America|hCoV-19/Brazil/RS-L10-CD175/2020|EPI ISL 476188|B.1.1.33|Brazil|2020-03-19	South America|hCoV-19/Brazil/SP-181/2020|EPI ISL 523976|B.1.1.33|Brazil|2020-04-10	0.0001069398	South America
South America|hCoV-19/Chile/VS-ISPCH-4/2020|EPI ISL 445287|B.1.5|Chile|2020-03-19	South America|hCoV-19/Brazil/SP-181/2020|EPI ISL 523976|B.1.1.33|Brazil|2020-04-10	0.0002692632	South America
South America|hCoV-19/Aruba/AW-RIVM-10115/2020|EPI ISL 547448|B.1|Aruba|2020-03-20	South America|hCoV-19/Brazil/SP-181/2020|EPI ISL 523976|B.1.1.33|Brazil|2020-04-10	0.0003702852	South America
South America|hCoV-19/Brazil/PA-IEC-161548/2020|EPI ISL 450874|B.1.1.33|Brazil|2020-03-20	South America|hCoV-19/Brazil/SP-181/2020|EPI ISL 523976|B.1.1.33|Brazil|2020-04-10	0.0001009496	South America
South America|hCoV-19/Peru/ARE-INS-164/2020|EPI ISL 536557|B.1.5|Peru|2020-03-20	South America|hCoV-19/Brazil/SP-181/2020|EPI ISL 523976|B.1.1.33|Brazil|2020-04-10	0.0003030185	South America
South America|hCoV-19/Peru/LIM-UPCH-0011/2020|EPI ISL 529068|B.1.1.1|Peru|2020-03-20	South America|hCoV-19/Brazil/SP-181/2020|EPI ISL 523976|B.1.1.33|Brazil|2020-04-10	0.0004376292	South America
South America|hCoV-19/Colombia/ANT-INS-82457/2020|EPI ISL 456146|B.1.5|Colombia|2020-03-20	South America|hCoV-19/Brazil/SP-181/2020|EPI ISL 523976|B.1.1.33|Brazil|2020-04-10	0.0003029267	South America
South America|hCoV-19/Peru/ARE-INS-165/2020|EPI ISL 536558|B.1|Peru|2020-03-20	South America|hCoV-19/Brazil/SP-181/2020|EPI ISL 523976|B.1.1.33|Brazil|2020-04-10	0.0003702678	South America
South America|hCoV-19/Chile/RM-ISPCH-69/2020|EPI ISL 445365|B.1|Chile|2020-03-20	South America|hCoV-19/Brazil/SP-181/2020|EPI ISL 523976|B.1.1.33|Brazil|2020-04-10	0.0003365997	South America
South America|hCoV-19/Chile/MA-ISPCH-7/2020|EPI ISL 445288|B.1|Chile|2020-03-20	South America|hCoV-19/Brazil/SP-181/2020|EPI ISL 523976|B.1.1.33|Brazil|2020-04-10	0.0003702775	South America
South America|hCoV-19/Peru/LIM-INS-156/2020|EPI ISL 536549|B.1.5|Peru|2020-03-20	South America|hCoV-19/Brazil/SP-181/2020|EPI ISL 523976|B.1.1.33|Brazil|2020-04-10	0.0003029267	South America
South America|hCoV-19/Peru/ICA-INS-166/2020|EPI ISL 536559|B.1.1|Peru|2020-03-20	South America|hCoV-19/Brazil/SP-181/2020|EPI ISL 523976|B.1.1.33|Brazil|2020-04-10	0.0002355871	South America
South America|hCoV-19/Peru/ARE-UPCH-0111/2020|EPI ISL 540988|B.1|Peru|2020-03-20	South America|hCoV-19/Brazil/SP-181/2020|EPI ISL 523976|B.1.1.33|Brazil|2020-04-10	0.0003702678	South America
South America|hCoV-19/Brazil/RJ-763/2020|EPI ISL 427302|B.1.1.33|Brazil|2020-03-20	South America|hCoV-19/Brazil/SP-181/2020|EPI ISL 523976|B.1.1.33|Brazil|2020-04-10	0.0001009496	South America
South America|hCoV-19/Brazil/SE-6530/2020|EPI ISL 541373|B.1.1|Brazil|2020-03-20	South America|hCoV-19/Brazil/SP-181/2020|EPI ISL 523976|B.1.1.33|Brazil|2020-04-10	0.0002355699	South America
South America|hCoV-19/Brazil/MG-CV42/2020|EPI ISL 429695|B.1|Brazil|2020-03-20	South America|hCoV-19/Brazil/SP-181/2020|EPI ISL 523976|B.1.1.33|Brazil|2020-04-10	0.0003036278	South America
South America|hCoV-19/Peru/ARE-UPCH-0110/2020|EPI ISL 540987|B.1.5|Peru|2020-03-20	South America|hCoV-19/Brazil/SP-181/2020|EPI ISL 523976|B.1.1.33|Brazil|2020-04-10	0.0003030184	South America
South America|hCoV-19/Colombia/MAG-INS-81035/2020|EPI ISL 456125|B.1.255|Colombia|2020-03-20	South America|hCoV-19/Brazil/SP-181/2020|EPI ISL 523976|B.1.1.33|Brazil|2020-04-10	0.0003740697	South America
South America|hCoV-19/Brazil/MG-0217/2020|EPI ISL 470583|B.1.1.33|Brazil|2020-03-20	South America|hCoV-19/Brazil/SP-181/2020|EPI ISL 523976|B.1.1.33|Brazil|2020-04-10	0.0000698576	South America
South America|hCoV-19/Chile/RM-ISPCH-47/2020|EPI ISL 445326|B.1.5|Chile|2020-03-21	South America|hCoV-19/Brazil/SP-181/2020|EPI ISL 523976|B.1.1.33|Brazil|2020-04-10	0.0003365924	South America
South America|hCoV-19/Chile/MA-ISPCH-14/2020|EPI ISL 445295|B.1.98|Chile|2020-03-21	South America|hCoV-19/Brazil/SP-181/2020|EPI ISL 523976|B.1.1.33|Brazil|2020-04-10	0.0003029189	South America
South America|hCoV-19/Chile/RM-ISPCH-71/2020|EPI ISL 445367|B.1.1.33|Chile|2020-03-21	South America|hCoV-19/Brazil/SP-181/2020|EPI ISL 523976|B.1.1.33|Brazil|2020-04-10	0.0001346087	South America
South America|hCoV-19/Peru/LIM-UPCH-0119/2020|EPI ISL 568516|B.1.1|Peru|2020-03-21	South America|hCoV-19/Brazil/SP-181/2020|EPI ISL 523976|B.1.1.33|Brazil|2020-04-10	0.0002019179	South America
South America|hCoV-19/Chile/RM-ISPCH-23/2020|EPI ISL 445302|B.1.1|Chile|2020-03-21	South America|hCoV-19/Brazil/SP-181/2020|EPI ISL 523976|B.1.1.33|Brazil|2020-04-10	0.0001682568	South America
South America|hCoV-19/Chile/MA-ISPCH-9/2020|EPI ISL 445290|B.1|Chile|2020-03-21	South America|hCoV-19/Brazil/SP-181/2020|EPI ISL 523976|B.1.1.33|Brazil|2020-04-10	0.0003365997	South America
South America|hCoV-19/Chile/RM-ISPCH-48/2020|EPI ISL 445327|B.1.5|Chile|2020-03-21	South America|hCoV-19/Brazil/SP-181/2020|EPI ISL 523976|B.1.1.33|Brazil|2020-04-10	0.0003702505	South America
South America|hCoV-19/Chile/RM-ISPCH-70/2020|EPI ISL 445366|B.1.5|Chile|2020-03-21	South America|hCoV-19/Brazil/SP-181/2020|EPI ISL 523976|B.1.1.33|Brazil|2020-04-10	0.0003029267	South America
South America|hCoV-19/Chile/MA-ISPCH-13/2020|EPI ISL 445294|B.1|Chile|2020-03-21	South America|hCoV-19/Brazil/SP-181/2020|EPI ISL 523976|B.1.1.33|Brazil|2020-04-10	0.0003366110	South America
South America|hCoV-19/Chile/MA-ISPCH-10/2020|EPI ISL 445291|B.1|Chile|2020-03-21	South America|hCoV-19/Brazil/SP-181/2020|EPI ISL 523976|B.1.1.33|Brazil|2020-04-10	0.0003366224	South America
South America|hCoV-19/Brazil/CE-L12-CD224/2020|EPI ISL 476218|B.1.5|Brazil|2020-03-21	South America|hCoV-19/Brazil/SP-181/2020|EPI ISL 523976|B.1.1.33|Brazil|2020-04-10	0.0004271747	South America
South America|hCoV-19/Chile/RM-ISPCH-59/2020|EPI ISL 445355|B.1.5|Chile|2020-03-22	South America|hCoV-19/Brazil/SP-181/2020|EPI ISL 523976|B.1.1.33|Brazil|2020-04-10	0.0003366076	South America
South America|hCoV-19/Chile/MA-ISPCH-11/2020|EPI ISL 445292|B.1|Chile|2020-03-22	South America|hCoV-19/Brazil/SP-181/2020|EPI ISL 523976|B.1.1.33|Brazil|2020-04-10	0.0003702775	South America
South America|hCoV-19/Argentina/C3013/2020|EPI ISL 420598|B.1.220|Argentina|2020-03-22	South America|hCoV-19/Brazil/SP-181/2020|EPI ISL 523976|B.1.1.33|Brazil|2020-04-10	0.0003702506	South America
South America|hCoV-19/Brazil/SP-144/2020|EPI ISL 468310|B.1.1.33|Brazil|2020-03-22	South America|hCoV-19/Brazil/SP-181/2020|EPI ISL 523976|B.1.1.33|Brazil|2020-04-10	0.0001346060	South America
South America|hCoV-19/Peru/LIM-INS-168/2020|EPI ISL 536561|A.2|Peru|2020-03-22	South America|hCoV-19/Brazil/SP-181/2020|EPI ISL 523976|B.1.1.33|Brazil|2020-04-10	0.0006733979	South America
South America|hCoV-19/Chile/MA-ISPCH-15/2020|EPI ISL 445299|B.1|Chile|2020-03-22	South America|hCoV-19/Brazil/SP-181/2020|EPI ISL 523976|B.1.1.33|Brazil|2020-04-10	0.0003702678	South America
South America|hCoV-19/Aruba/AW-RIVM-10122/2020|EPI ISL 547449|B.40|Aruba|2020-03-22	South America|hCoV-19/Brazil/SP-181/2020|EPI ISL 523976|B.1.1.33|Brazil|2020-04-10	0.0006060469	South America
South America|hCoV-19/Brazil/DF-891/2020|EPI ISL 427298|B.1.1.33|Brazil|2020-03-22	South America|hCoV-19/Brazil/SP-181/2020|EPI ISL 523976|B.1.1.33|Brazil|2020-04-10	0.0001009496	South America
South America|hCoV-19/Colombia/BOL-INS-84730/2020|EPI ISL 497738|B.1|Colombia|2020-03-22	South America|hCoV-19/Brazil/SP-181/2020|EPI ISL 523976|B.1.1.33|Brazil|2020-04-10	0.0003029698	South America
South America|hCoV-19/Colombia/DC-INS-84861/2020|EPI ISL 456116|B.1.5|Colombia|2020-03-22	South America|hCoV-19/Brazil/SP-181/2020|EPI ISL 523976|B.1.1.33|Brazil|2020-04-10	0.0003110387	South America
South America|hCoV-19/Brazil/MG-CV49/2020|EPI ISL 429702|B.1.5|Brazil|2020-03-22	South America|hCoV-19/Brazil/SP-181/2020|EPI ISL 523976|B.1.1.33|Brazil|2020-04-10	0.0003472893	South America
South America|hCoV-19/Brazil/SP-L7-CD63/2020|EPI ISL 476432|B.1.255|Brazil|2020-03-22	South America|hCoV-19/Brazil/SP-181/2020|EPI ISL 523976|B.1.1.33|Brazil|2020-04-10	0.0003564019	South America
South America|hCoV-19/Brazil/SP-602/2020|EPI ISL 515526|B.1.1|Brazil|2020-03-23	South America|hCoV-19/Brazil/SP-181/2020|EPI ISL 523976|B.1.1.33|Brazil|2020-04-10	0.0002355802	South America
South America|hCoV-19/Peru/LAL-UPCH-0109/2020|EPI ISL 540986|B.1.1|Peru|2020-03-23	South America|hCoV-19/Brazil/SP-181/2020|EPI ISL 523976|B.1.1.33|Brazil|2020-04-10	0.0002692413	South America
South America|hCoV-19/Brazil/SP-279/2020|EPI ISL 527858|B.1.1.33|Brazil|2020-03-23	South America|hCoV-19/Brazil/SP-181/2020|EPI ISL 523976|B.1.1.33|Brazil|2020-04-10	0.0001682646	South America
South America|hCoV-19/Brazil/RJ-DCVN01/2020|EPI ISL 483065|B.1.3|Brazil|2020-03-23	South America|hCoV-19/Brazil/SP-181/2020|EPI ISL 523976|B.1.1.33|Brazil|2020-04-10	0.0004713156	South America
South America|hCoV-19/Brazil/DF-861/2020|EPI ISL 427296|B.1.1.33|Brazil|2020-03-23	South America|hCoV-19/Brazil/SP-181/2020|EPI ISL 523976|B.1.1.33|Brazil|2020-04-10	0.0001346024	South America
South America|hCoV-19/Brazil/DF-862/2020|EPI ISL 427297|B.1.1.33|Brazil|2020-03-23	South America|hCoV-19/Brazil/SP-181/2020|EPI ISL 523976|B.1.1.33|Brazil|2020-04-10	0.0001009496	South America
South America|hCoV-19/Chile/LI-ISPCH-9/2020|EPI ISL 445300|B.1.1|Chile|2020-03-23	South America|hCoV-19/Brazil/SP-181/2020|EPI ISL 523976|B.1.1.33|Brazil|2020-04-10	0.0002019194	South America
South America|hCoV-19/Chile/RM-ISPCH-51/2020|EPI ISL 445330|B.1|Chile|2020-03-23	South America|hCoV-19/Brazil/SP-181/2020|EPI ISL 523976|B.1.1.33|Brazil|2020-04-10	0.0003366110	South America
South America|hCoV-19/Chile/RM-ISPCH-50/2020|EPI ISL 445329|B|Chile|2020-03-23	South America|hCoV-19/Brazil/SP-181/2020|EPI ISL 523976|B.1.1.33|Brazil|2020-04-10	0.0004713512	South America
South America|hCoV-19/Chile/LI-ISPCH-8/2020|EPI ISL 445298|B.1.1|Chile|2020-03-23	South America|hCoV-19/Brazil/SP-181/2020|EPI ISL 523976|B.1.1.33|Brazil|2020-04-10	0.0002356029	South America
South America|hCoV-19/Colombia/CES-INS-87973/2020|EPI ISL 498153|B.1.255|Colombia|2020-03-23	South America|hCoV-19/Brazil/SP-181/2020|EPI ISL 523976|B.1.1.33|Brazil|2020-04-10	0.0003366223	South America
South America|hCoV-19/Colombia/QUI-INS-85082/2020|EPI ISL 497744|B|Colombia|2020-03-23	South America|hCoV-19/Brazil/SP-181/2020|EPI ISL 523976|B.1.1.33|Brazil|2020-04-10	0.0002693006	South America
South America|hCoV-19/Uruguay/UY-NYUMC857/2020|EPI ISL 457953|B.1.1.33|Uruguay|2020-03-23	South America|hCoV-19/Brazil/SP-181/2020|EPI ISL 523976|B.1.1.33|Brazil|2020-04-10	0.0001022535	South America
South America|hCoV-19/Peru/CAL-INS-137/2020|EPI ISL 536532|B.1.1.1|Peru|2020-03-23	South America|hCoV-19/Brazil/SP-181/2020|EPI ISL 523976|B.1.1.33|Brazil|2020-04-10	0.0002717853	South America
South America|hCoV-19/Brazil/MG-0218/2020|EPI ISL 470584|B.1.1.33|Brazil|2020-03-23	South America|hCoV-19/Brazil/SP-181/2020|EPI ISL 523976|B.1.1.33|Brazil|2020-04-10	0.0000684379	South America
South America|hCoV-19/Brazil/RJ-0247/2020|EPI ISL 470615|B.1.1.33|Brazil|2020-03-23	South America|hCoV-19/Brazil/SP-181/2020|EPI ISL 523976|B.1.1.33|Brazil|2020-04-10	0.0001372105	South America
South America|hCoV-19/Brazil/SP-L9-CD137/2020|EPI ISL 476484|B.1.1.33|Brazil|2020-03-23	South America|hCoV-19/Brazil/SP-181/2020|EPI ISL 523976|B.1.1.33|Brazil|2020-04-10	0.0001744476	South America
South America|hCoV-19/Brazil/SP-L7-CD70/2020|EPI ISL 476437|B.1.255|Brazil|2020-03-23	South America|hCoV-19/Brazil/SP-181/2020|EPI ISL 523976|B.1.1.33|Brazil|2020-04-10	0.0003492705	South America
South America|hCoV-19/Brazil/SP-L8-CD101/2020|EPI ISL 476450|B.1.1.33|Brazil|2020-03-23	South America|hCoV-19/Brazil/SP-181/2020|EPI ISL 523976|B.1.1.33|Brazil|2020-04-10	0.0001056481	South America
South America|hCoV-19/Brazil/CE-L11-CD196/2020|EPI ISL 476200|B.1.212|Brazil|2020-03-23	South America|hCoV-19/Brazil/SP-181/2020|EPI ISL 523976|B.1.1.33|Brazil|2020-04-10	0.0003913896	South America
South America|hCoV-19/Brazil/MA-IEC-162157/2020|EPI ISL 524797|B.1.1.33|Brazil|2020-03-24	South America|hCoV-19/Brazil/SP-181/2020|EPI ISL 523976|B.1.1.33|Brazil|2020-04-10	0.0001009494	South America
South America|hCoV-19/Brazil/SP-165/2020|EPI ISL 523963|B.1|Brazil|2020-03-24	South America|hCoV-19/Brazil/SP-181/2020|EPI ISL 523976|B.1.1.33|Brazil|2020-04-10	0.0003365997	South America
South America|hCoV-19/Peru/LIM-INS-019/2020|EPI ISL 491172|B.1.1.1|Peru|2020-03-24	South America|hCoV-19/Brazil/SP-181/2020|EPI ISL 523976|B.1.1.33|Brazil|2020-04-10	0.0003388281	South America
South America|hCoV-19/Peru/LIM-INS-022/2020|EPI ISL 491428|B.1.1.1|Peru|2020-03-24	South America|hCoV-19/Brazil/SP-181/2020|EPI ISL 523976|B.1.1.33|Brazil|2020-04-10	0.0003049385	South America
South America|hCoV-19/Brazil/SP-L7-CD72/2020|EPI ISL 476439|B.1.1.33|Brazil|2020-03-24	South America|hCoV-19/Brazil/SP-181/2020|EPI ISL 523976|B.1.1.33|Brazil|2020-04-10	0.0001699189	South America
South America|hCoV-19/Brazil/SP-L9-CD91/2020|EPI ISL 476490|B.1.255|Brazil|2020-03-24	South America|hCoV-19/Brazil/SP-181/2020|EPI ISL 523976|B.1.1.33|Brazil|2020-04-10	0.0003739172	South America
South America|hCoV-19/Brazil/SC-L16-CD314/2020|EPI ISL 476278|B.1.1.33|Brazil|2020-03-24	South America|hCoV-19/Brazil/SP-181/2020|EPI ISL 523976|B.1.1.33|Brazil|2020-04-10	0.0001699675	South America
South America|hCoV-19/Brazil/RJ-0248/2020|EPI ISL 470616|B.1.5|Brazil|2020-03-24	South America|hCoV-19/Brazil/SP-181/2020|EPI ISL 523976|B.1.1.33|Brazil|2020-04-10	0.0003081083	South America
South America|hCoV-19/Brazil/SP-L9-CD140/2020|EPI ISL 476487|B.1.1.33|Brazil|2020-03-24	South America|hCoV-19/Brazil/SP-181/2020|EPI ISL 523976|B.1.1.33|Brazil|2020-04-10	0.0001369428	South America
South America|hCoV-19/Brazil/SP-L9-CD139/2020|EPI ISL 476486|B.1.1.33|Brazil|2020-03-24	South America|hCoV-19/Brazil/SP-181/2020|EPI ISL 523976|B.1.1.33|Brazil|2020-04-10	0.0001055410	South America
South America|hCoV-19/Chile/MA-CMM-31600/2020|EPI ISL 459861|B.1|Chile|2020-03-25	South America|hCoV-19/Brazil/SP-181/2020|EPI ISL 523976|B.1.1.33|Brazil|2020-04-10	0.0003366004	South America
South America|hCoV-19/Brazil/SP-625/2020|EPI ISL 515528|B.1.1.33|Brazil|2020-03-25	South America|hCoV-19/Brazil/SP-181/2020|EPI ISL 523976|B.1.1.33|Brazil|2020-04-10	0.0001009496	South America
South America|hCoV-19/Brazil/RJ-818/2020|EPI ISL 427303|B.1.1.33|Brazil|2020-03-25	South America|hCoV-19/Brazil/SP-181/2020|EPI ISL 523976|B.1.1.33|Brazil|2020-04-10	0.0001346024	South America
South America|hCoV-19/Brazil/RJ-1111/2020|EPI ISL 456076|B.1.1.33|Brazil|2020-03-25	South America|hCoV-19/Brazil/SP-181/2020|EPI ISL 523976|B.1.1.33|Brazil|2020-04-10	0.0001346024	South America
South America|hCoV-19/Brazil/RJ-1119/2020|EPI ISL 456077|B.1.1.33|Brazil|2020-03-25	South America|hCoV-19/Brazil/SP-181/2020|EPI ISL 523976|B.1.1.33|Brazil|2020-04-10	0.0001009530	South America
South America|hCoV-19/Peru/LIM-INS-017/2020|EPI ISL 490316|B.1.255|Peru|2020-03-25	South America|hCoV-19/Brazil/SP-181/2020|EPI ISL 523976|B.1.1.33|Brazil|2020-04-10	0.0003388688	South America
South America|hCoV-19/Peru/LIM-INS-024/2020|EPI ISL 491429|A.2|Peru|2020-03-25	South America|hCoV-19/Brazil/SP-181/2020|EPI ISL 523976|B.1.1.33|Brazil|2020-04-10	0.0006440444	South America
South America|hCoV-19/Peru/LIM-INS-018/2020|EPI ISL 490975|B.1|Peru|2020-03-25	South America|hCoV-19/Brazil/SP-181/2020|EPI ISL 523976|B.1.1.33|Brazil|2020-04-10	0.0004066906	South America
South America|hCoV-19/Brazil/SP-636/2020|EPI ISL 515550|B.1.1.33|Brazil|2020-03-25	South America|hCoV-19/Brazil/SP-181/2020|EPI ISL 523976|B.1.1.33|Brazil|2020-04-10	0.0001009529	South America
South America|hCoV-19/Colombia/ANT-UdeA-200325-01/2020|EPI ISL 536399|B.1.5|Colombia|2020-03-25	South America|hCoV-19/Brazil/SP-181/2020|EPI ISL 523976|B.1.1.33|Brazil|2020-04-10	0.0003029471	South America
South America|hCoV-19/Colombia/MAG-INS-87968/2020|EPI ISL 498152|B.1|Colombia|2020-03-25	South America|hCoV-19/Brazil/SP-181/2020|EPI ISL 523976|B.1.1.33|Brazil|2020-04-10	0.0004376733	South America
South America|hCoV-19/Chile/AR-ISPCH-14/2020|EPI ISL 445348|B.1.255|Chile|2020-03-25	South America|hCoV-19/Brazil/SP-181/2020|EPI ISL 523976|B.1.1.33|Brazil|2020-04-10	0.0003366336	South America
South America|hCoV-19/Colombia/ATL-INS-88612/2020|EPI ISL 498155|B.1|Colombia|2020-03-25	South America|hCoV-19/Brazil/SP-181/2020|EPI ISL 523976|B.1.1.33|Brazil|2020-04-10	0.0003029596	South America
South America|hCoV-19/Uruguay/UY-NYUMC861/2020|EPI ISL 457957|B.1.1.1|Uruguay|2020-03-25	South America|hCoV-19/Brazil/SP-181/2020|EPI ISL 523976|B.1.1.33|Brazil|2020-04-10	0.0003401352	South America
South America|hCoV-19/Brazil/SP-L11-CD93/2020|EPI ISL 476204|B.1.1.33|Brazil|2020-03-25	South America|hCoV-19/Brazil/SP-181/2020|EPI ISL 523976|B.1.1.33|Brazil|2020-04-10	0.0002074900	South America
South America|hCoV-19/Brazil/RJ-0249/2020|EPI ISL 470617|B.1.1.33|Brazil|2020-03-25	South America|hCoV-19/Brazil/SP-181/2020|EPI ISL 523976|B.1.1.33|Brazil|2020-04-10	0.0000691261	South America
South America|hCoV-19/Brazil/RJ-872/2020|EPI ISL 427304|B.1.1.33|Brazil|2020-03-26	South America|hCoV-19/Brazil/SP-181/2020|EPI ISL 523976|B.1.1.33|Brazil|2020-04-10	0.0001682646	South America
South America|hCoV-19/Brazil/PR-5623/2020|EPI ISL 541346|B.1.3|Brazil|2020-03-26	South America|hCoV-19/Brazil/SP-181/2020|EPI ISL 523976|B.1.1.33|Brazil|2020-04-10	0.0004713094	South America
South America|hCoV-19/Colombia/CAL-GUR-0072/2020|EPI ISL 447734|A.2|Colombia|2020-03-26	South America|hCoV-19/Brazil/SP-181/2020|EPI ISL 523976|B.1.1.33|Brazil|2020-04-10	0.0007071073	South America
South America|hCoV-19/Colombia/VAC-GUR-0084/2020|EPI ISL 447735|B.1|Colombia|2020-03-26	South America|hCoV-19/Brazil/SP-181/2020|EPI ISL 523976|B.1.1.33|Brazil|2020-04-10	0.0003366563	South America
South America|hCoV-19/Colombia/VAC-GUR-0135/2020|EPI ISL 447737|B.1|Colombia|2020-03-26	South America|hCoV-19/Brazil/SP-181/2020|EPI ISL 523976|B.1.1.33|Brazil|2020-04-10	0.0003705423	South America
South America|hCoV-19/Colombia/BOY-INS-88871/2020|EPI ISL 498158|B|Colombia|2020-03-26	South America|hCoV-19/Brazil/SP-181/2020|EPI ISL 523976|B.1.1.33|Brazil|2020-04-10	0.0002692916	South America
South America|hCoV-19/Colombia/VAC-GUR-0094/2020|EPI ISL 447736|B.1|Colombia|2020-03-26	South America|hCoV-19/Brazil/SP-181/2020|EPI ISL 523976|B.1.1.33|Brazil|2020-04-10	0.0003719250	South America
South America|hCoV-19/Uruguay/UY-NYUMC863/2020|EPI ISL 457959|B|Uruguay|2020-03-26	South America|hCoV-19/Brazil/SP-181/2020|EPI ISL 523976|B.1.1.33|Brazil|2020-04-10	0.0005800830	South America
South America|hCoV-19/Brazil/SC-L17-CD322/2020|EPI ISL 476297|B.1.1.33|Brazil|2020-03-26	South America|hCoV-19/Brazil/SP-181/2020|EPI ISL 523976|B.1.1.33|Brazil|2020-04-10	0.0001019442	South America
South America|hCoV-19/Brazil/RJ-0250/2020|EPI ISL 470618|B.1.1.33|Brazil|2020-03-26	South America|hCoV-19/Brazil/SP-181/2020|EPI ISL 523976|B.1.1.33|Brazil|2020-04-10	0.0000680329	South America
South America|hCoV-19/Brazil/SP-L14-CD241/2020|EPI ISL 476245|B.1.1.33|Brazil|2020-03-26	South America|hCoV-19/Brazil/SP-181/2020|EPI ISL 523976|B.1.1.33|Brazil|2020-04-10	0.0001048511	South America
South America|hCoV-19/Argentina/PAIS-A0003/2020|EPI ISL 430795|B.1|Argentina|2020-03-26	South America|hCoV-19/Brazil/SP-181/2020|EPI ISL 523976|B.1.1.33|Brazil|2020-04-10	0.0003882311	South America
South America|hCoV-19/Argentina/PAIS-A0004/2020|EPI ISL 430796|B.1.5|Argentina|2020-03-27	South America|hCoV-19/Brazil/SP-181/2020|EPI ISL 523976|B.1.1.33|Brazil|2020-04-10	0.0004039672	South America
South America|hCoV-19/Argentina/PAIS-A0005/2020|EPI ISL 430797|B.1.1|Argentina|2020-03-27	South America|hCoV-19/Brazil/SP-181/2020|EPI ISL 523976|B.1.1.33|Brazil|2020-04-10	0.0002359253	South America
South America|hCoV-19/Chile/RM-CMM-32205/2020|EPI ISL 459859|B.1.5|Chile|2020-03-27	South America|hCoV-19/Brazil/SP-181/2020|EPI ISL 523976|B.1.1.33|Brazil|2020-04-10	0.0003029266	South America
South America|hCoV-19/Peru/LIM-INS-020/2020|EPI ISL 490976|B.1.1.1|Peru|2020-03-27	South America|hCoV-19/Brazil/SP-181/2020|EPI ISL 523976|B.1.1.33|Brazil|2020-04-10	0.0003050935	South America
South America|hCoV-19/Brazil/RJ-0251/2020|EPI ISL 470619|B.1|Brazil|2020-03-27	South America|hCoV-19/Brazil/SP-181/2020|EPI ISL 523976|B.1.1.33|Brazil|2020-04-10	0.0002738604	South America
South America|hCoV-19/Brazil/SP-L14-CD260/2020|EPI ISL 476256|B.1|Brazil|2020-03-27	South America|hCoV-19/Brazil/SP-181/2020|EPI ISL 523976|B.1.1.33|Brazil|2020-04-10	0.0003081951	South America
South America|hCoV-19/Brazil/SP-L14-CD242/2020|EPI ISL 476246|B.1.1.33|Brazil|2020-03-27	South America|hCoV-19/Brazil/SP-181/2020|EPI ISL 523976|B.1.1.33|Brazil|2020-04-10	0.0001027506	South America
South America|hCoV-19/Brazil/SP-L17-CD324/2020|EPI ISL 476298|B.1.1|Brazil|2020-03-27	South America|hCoV-19/Brazil/SP-181/2020|EPI ISL 523976|B.1.1.33|Brazil|2020-04-10	0.0002789037	South America
South America|hCoV-19/Brazil/SP-L17-CD327/2020|EPI ISL 476299|B.1.212|Brazil|2020-03-27	South America|hCoV-19/Brazil/SP-181/2020|EPI ISL 523976|B.1.1.33|Brazil|2020-04-10	0.0004220093	South America
South America|hCoV-19/Chile/RM-ISPCH-75/2020|EPI ISL 445371|B.1.5|Chile|2020-03-28	South America|hCoV-19/Brazil/SP-181/2020|EPI ISL 523976|B.1.1.33|Brazil|2020-04-10	0.0003366015	South America
South America|hCoV-19/Argentina/PAIS-A0006/2020|EPI ISL 430798|B.1.3|Argentina|2020-03-28	South America|hCoV-19/Brazil/SP-181/2020|EPI ISL 523976|B.1.1.33|Brazil|2020-04-10	0.0004376200	South America
South America|hCoV-19/Colombia/CUN-GUR-0454/2020|EPI ISL 447744|B.1.255|Colombia|2020-03-28	South America|hCoV-19/Brazil/SP-181/2020|EPI ISL 523976|B.1.1.33|Brazil|2020-04-10	0.0003366110	South America
South America|hCoV-19/Colombia/RIS-INS-87267/2020|EPI ISL 497745|B.1|Colombia|2020-03-28	South America|hCoV-19/Brazil/SP-181/2020|EPI ISL 523976|B.1.1.33|Brazil|2020-04-10	0.0003366223	South America
South America|hCoV-19/Brazil/SP-120/2020|EPI ISL 515521|B.1.1.33|Brazil|2020-03-28	South America|hCoV-19/Brazil/SP-181/2020|EPI ISL 523976|B.1.1.33|Brazil|2020-04-10	0.0001009836	South America
South America|hCoV-19/Brazil/PR-5622/2020|EPI ISL 541345|B.1|Brazil|2020-03-28	South America|hCoV-19/Brazil/SP-181/2020|EPI ISL 523976|B.1.1.33|Brazil|2020-04-10	0.0003709421	South America
South America|hCoV-19/Uruguay/UY-NYUMC865/2020|EPI ISL 457961|B|Uruguay|2020-03-28	South America|hCoV-19/Brazil/SP-181/2020|EPI ISL 523976|B.1.1.33|Brazil|2020-04-10	0.0005778161	South America
South America|hCoV-19/Uruguay/UY-NYUMC867/2020|EPI ISL 457963|B.1.1.1|Uruguay|2020-03-28	South America|hCoV-19/Brazil/SP-181/2020|EPI ISL 523976|B.1.1.33|Brazil|2020-04-10	0.0003397539	South America
South America|hCoV-19/Brazil/CE-L16-CD332/2020|EPI ISL 476281|B.1.1.33|Brazil|2020-03-28	South America|hCoV-19/Brazil/SP-181/2020|EPI ISL 523976|B.1.1.33|Brazil|2020-04-10	0.0001044388	South America
South America|hCoV-19/Brazil/SP-551/2020|EPI ISL 471554|B.1.1.33|Brazil|2020-03-29	South America|hCoV-19/Brazil/SP-181/2020|EPI ISL 523976|B.1.1.33|Brazil|2020-04-10	0.0001009497	South America
South America|hCoV-19/Colombia/NAR-GUR-0627/2020|EPI ISL 447749|B.1.1|Colombia|2020-03-29	South America|hCoV-19/Brazil/SP-181/2020|EPI ISL 523976|B.1.1.33|Brazil|2020-04-10	0.0002408950	South America
South America|hCoV-19/Argentina/PAIS-A0007/2020|EPI ISL 430799|B.1.5|Argentina|2020-03-30	South America|hCoV-19/Brazil/SP-181/2020|EPI ISL 523976|B.1.1.33|Brazil|2020-04-10	0.0003029265	South America
South America|hCoV-19/Chile/MA-ISPCH-17/2020|EPI ISL 445372|B.1|Chile|2020-03-30	South America|hCoV-19/Brazil/SP-181/2020|EPI ISL 523976|B.1.1.33|Brazil|2020-04-10	0.0003365997	South America
South America|hCoV-19/Colombia/HUI-GUR-0900/2020|EPI ISL 447752|B.1|Colombia|2020-03-30	South America|hCoV-19/Brazil/SP-181/2020|EPI ISL 523976|B.1.1.33|Brazil|2020-04-10	0.0004379673	South America
South America|hCoV-19/Colombia/CHO-GUR-0787/2020|EPI ISL 447750|B.1|Colombia|2020-03-30	South America|hCoV-19/Brazil/SP-181/2020|EPI ISL 523976|B.1.1.33|Brazil|2020-04-10	0.0003702977	South America
South America|hCoV-19/Brazil/RJ-899/2020|EPI ISL 456071|B.1.1.33|Brazil|2020-03-30	South America|hCoV-19/Brazil/SP-181/2020|EPI ISL 523976|B.1.1.33|Brazil|2020-04-10	0.0001683370	South America
South America|hCoV-19/Colombia/NAR-INS-94679/2020|EPI ISL 498162|A.2|Colombia|2020-03-30	South America|hCoV-19/Brazil/SP-181/2020|EPI ISL 523976|B.1.1.33|Brazil|2020-04-10	0.0006734432	South America
South America|hCoV-19/Colombia/ATL-INS-88712/2020|EPI ISL 498156|B.1.5|Colombia|2020-03-30	South America|hCoV-19/Brazil/SP-181/2020|EPI ISL 523976|B.1.1.33|Brazil|2020-04-10	0.0003029471	South America
South America|hCoV-19/Chile/VS-ISPCH-5/2020|EPI ISL 445337|B.1|Chile|2020-03-30	South America|hCoV-19/Brazil/SP-181/2020|EPI ISL 523976|B.1.1.33|Brazil|2020-04-10	0.0003703053	South America
South America|hCoV-19/Colombia/BOY-INS-88859/2020|EPI ISL 498157|B.1.255|Colombia|2020-03-30	South America|hCoV-19/Brazil/SP-181/2020|EPI ISL 523976|B.1.1.33|Brazil|2020-04-10	0.0003366450	South America
South America|hCoV-19/Colombia/BOL-INS-94411/2020|EPI ISL 498161|B.1|Colombia|2020-03-30	South America|hCoV-19/Brazil/SP-181/2020|EPI ISL 523976|B.1.1.33|Brazil|2020-04-10	0.0003703301	South America
South America|hCoV-19/Brazil/RJ-0252/2020|EPI ISL 470620|B.1.1.33|Brazil|2020-03-30	South America|hCoV-19/Brazil/SP-181/2020|EPI ISL 523976|B.1.1.33|Brazil|2020-04-10	0.0001358658	South America
South America|hCoV-19/Brazil/CE-L16-CD344/2020|EPI ISL 476288|B.1.5|Brazil|2020-03-30	South America|hCoV-19/Brazil/SP-181/2020|EPI ISL 523976|B.1.1.33|Brazil|2020-04-10	0.0003399356	South America
South America|hCoV-19/Brazil/CE-L16-CD346/2020|EPI ISL 476289|B.1.212|Brazil|2020-03-30	South America|hCoV-19/Brazil/SP-181/2020|EPI ISL 523976|B.1.1.33|Brazil|2020-04-10	0.0004420027	South America
South America|hCoV-19/Ecuador/HGSQ-USFQ-018/2020|EPI ISL 422563|B.1.1|Ecuador|2020-03-30	South America|hCoV-19/Brazil/SP-181/2020|EPI ISL 523976|B.1.1.33|Brazil|2020-04-10	0.0002761390	South America
South America|hCoV-19/Brazil/SP-L15-CD272/2020|EPI ISL 476265|B.1.255|Brazil|2020-03-30	South America|hCoV-19/Brazil/SP-181/2020|EPI ISL 523976|B.1.1.33|Brazil|2020-04-10	0.0003424537	South America
South America|hCoV-19/Brazil/SC-L16-CD350/2020|EPI ISL 476292|B.1.1.33|Brazil|2020-03-30	South America|hCoV-19/Brazil/SP-181/2020|EPI ISL 523976|B.1.1.33|Brazil|2020-04-10	0.0001027119	South America
South America|hCoV-19/Brazil/SP-L16-CD339/2020|EPI ISL 476286|B.1.1.33|Brazil|2020-03-30	South America|hCoV-19/Brazil/SP-181/2020|EPI ISL 523976|B.1.1.33|Brazil|2020-04-10	0.0001027224	South America
South America|hCoV-19/Brazil/SP-L15-CD274/2020|EPI ISL 476267|B.1.1|Brazil|2020-03-30	South America|hCoV-19/Brazil/SP-181/2020|EPI ISL 523976|B.1.1.33|Brazil|2020-04-10	0.0002767509	South America
South America|hCoV-19/Uruguay/UY-NYUMC866/2020|EPI ISL 457962|B.1.1.1|Uruguay|2020-03-30	South America|hCoV-19/Brazil/SP-181/2020|EPI ISL 523976|B.1.1.33|Brazil|2020-04-10	0.0003486846	South America
South America|hCoV-19/Brazil/SP-L15-CD283/2020|EPI ISL 476274|B.1.1.33|Brazil|2020-03-30	South America|hCoV-19/Brazil/SP-181/2020|EPI ISL 523976|B.1.1.33|Brazil|2020-04-10	0.0001394487	South America
South America|hCoV-19/Colombia/HUI-GUR-0920/2020|EPI ISL 447753|B.1.5|Colombia|2020-03-30	South America|hCoV-19/Brazil/SP-181/2020|EPI ISL 523976|B.1.1.33|Brazil|2020-04-10	0.0003510653	South America
South America|hCoV-19/Peru/ANC-INS-132/2020|EPI ISL 536529|B.1.1.1|Peru|2020-03-31	South America|hCoV-19/Brazil/SP-181/2020|EPI ISL 523976|B.1.1.33|Brazil|2020-04-10	0.0003365593	South America
South America|hCoV-19/Argentina/PAIS-A0009/2020|EPI ISL 430801|B.1.5|Argentina|2020-03-31	South America|hCoV-19/Brazil/SP-181/2020|EPI ISL 523976|B.1.1.33|Brazil|2020-04-10	0.0003029267	South America
South America|hCoV-19/Brazil/SP-122/2020|EPI ISL 515522|B.1.1.33|Brazil|2020-03-31	South America|hCoV-19/Brazil/SP-181/2020|EPI ISL 523976|B.1.1.33|Brazil|2020-04-10	0.0001009496	South America
South America|hCoV-19/Argentina/PAIS-A0011/2020|EPI ISL 430802|B.1.1|Argentina|2020-03-31	South America|hCoV-19/Brazil/SP-181/2020|EPI ISL 523976|B.1.1.33|Brazil|2020-04-10	0.0002019221	South America
South America|hCoV-19/Colombia/RIS-GUV-92087/2020|EPI ISL 447760|B.1.8|Colombia|2020-03-31	South America|hCoV-19/Brazil/SP-181/2020|EPI ISL 523976|B.1.1.33|Brazil|2020-04-10	0.0003029369	South America
South America|hCoV-19/Colombia/HUI-GUV-92061/2020|EPI ISL 447759|B.1.5|Colombia|2020-03-31	South America|hCoV-19/Brazil/SP-181/2020|EPI ISL 523976|B.1.1.33|Brazil|2020-04-10	0.0003030287	South America
South America|hCoV-19/Colombia/VAC-GUV-92034/2020|EPI ISL 447755|B.1.5|Colombia|2020-03-31	South America|hCoV-19/Brazil/SP-181/2020|EPI ISL 523976|B.1.1.33|Brazil|2020-04-10	0.0004041845	South America
South America|hCoV-19/Colombia/VAC-GUV-92042/2020|EPI ISL 447756|B.1.5|Colombia|2020-03-31	South America|hCoV-19/Brazil/SP-181/2020|EPI ISL 523976|B.1.1.33|Brazil|2020-04-10	0.0003368239	South America
South America|hCoV-19/Peru/ICA-INS-040/2020|EPI ISL 491462|B.1.1.1|Peru|2020-03-31	South America|hCoV-19/Brazil/SP-181/2020|EPI ISL 523976|B.1.1.33|Brazil|2020-04-10	0.0003388440	South America
South America|hCoV-19/Colombia/MAG-INS-95839/2020|EPI ISL 498166|B.1.255|Colombia|2020-03-31	South America|hCoV-19/Brazil/SP-181/2020|EPI ISL 523976|B.1.1.33|Brazil|2020-04-10	0.0003703097	South America
South America|hCoV-19/Colombia/CAU-INS-89002/2020|EPI ISL 498159|B.1|Colombia|2020-03-31	South America|hCoV-19/Brazil/SP-181/2020|EPI ISL 523976|B.1.1.33|Brazil|2020-04-10	0.0002692825	South America
South America|hCoV-19/Colombia/CES-INS-89781/2020|EPI ISL 498160|B.1.255|Colombia|2020-03-31	South America|hCoV-19/Brazil/SP-181/2020|EPI ISL 523976|B.1.1.33|Brazil|2020-04-10	0.0003366337	South America
South America|hCoV-19/Colombia/ANT-GUV-92256/2020|EPI ISL 447768|B.1|Colombia|2020-03-31	South America|hCoV-19/Brazil/SP-181/2020|EPI ISL 523976|B.1.1.33|Brazil|2020-04-10	0.0003368831	South America
South America|hCoV-19/Colombia/ANT-GUV-92146/2020|EPI ISL 447761|B|Colombia|2020-03-31	South America|hCoV-19/Brazil/SP-181/2020|EPI ISL 523976|B.1.1.33|Brazil|2020-04-10	0.0004385558	South America
South America|hCoV-19/Brazil/MA-L17-CD363/2020|EPI ISL 476309|B.1.1.33|Brazil|2020-03-31	South America|hCoV-19/Brazil/SP-181/2020|EPI ISL 523976|B.1.1.33|Brazil|2020-04-10	0.0001369429	South America
South America|hCoV-19/Brazil/BA-L17-CD359/2020|EPI ISL 476305|B.1.1.33|Brazil|2020-03-31	South America|hCoV-19/Brazil/SP-181/2020|EPI ISL 523976|B.1.1.33|Brazil|2020-04-10	0.0001369429	South America
South America|hCoV-19/Brazil/PR-L17-CD365/2020|EPI ISL 476311|B.1.1|Brazil|2020-03-31	South America|hCoV-19/Brazil/SP-181/2020|EPI ISL 523976|B.1.1.33|Brazil|2020-04-10	0.0002054404	South America
South America|hCoV-19/Brazil/SC-L17-CD372/2020|EPI ISL 476317|B.1.1.33|Brazil|2020-03-31	South America|hCoV-19/Brazil/SP-181/2020|EPI ISL 523976|B.1.1.33|Brazil|2020-04-10	0.0001035558	South America
South America|hCoV-19/Brazil/CE-L17-CD361/2020|EPI ISL 476307|B.1.212|Brazil|2020-03-31	South America|hCoV-19/Brazil/SP-181/2020|EPI ISL 523976|B.1.1.33|Brazil|2020-04-10	0.0004143497	South America
South America|hCoV-19/Brazil/SP-L17-CD357/2020|EPI ISL 476303|B.1.1.33|Brazil|2020-03-31	South America|hCoV-19/Brazil/SP-181/2020|EPI ISL 523976|B.1.1.33|Brazil|2020-04-10	0.0001380775	South America
South America|hCoV-19/Colombia/HUI-GUV-92060/2020|EPI ISL 447758|B.1.5|Colombia|2020-03-31	South America|hCoV-19/Brazil/SP-181/2020|EPI ISL 523976|B.1.1.33|Brazil|2020-04-10	0.0003157211	South America
South America|hCoV-19/Peru/CAL-INS-135/2020|EPI ISL 536530|B.1.1|Peru|2020-03-31	South America|hCoV-19/Brazil/SP-181/2020|EPI ISL 523976|B.1.1.33|Brazil|2020-04-10	0.0003530584	South America
South America|hCoV-19/Argentina/PAIS-A0012/2020|EPI ISL 430803|B.1.5|Argentina|2020-04-01	South America|hCoV-19/Brazil/SP-181/2020|EPI ISL 523976|B.1.1.33|Brazil|2020-04-10	0.0003702607	South America
South America|hCoV-19/Brazil/SP-137/2020|EPI ISL 515543|B.1.1.33|Brazil|2020-04-01	South America|hCoV-19/Brazil/SP-181/2020|EPI ISL 523976|B.1.1.33|Brazil|2020-04-10	0.0001346087	South America
South America|hCoV-19/Peru/LAM-INS-126/2020|EPI ISL 536524|C.14|Peru|2020-04-01	South America|hCoV-19/Brazil/SP-181/2020|EPI ISL 523976|B.1.1.33|Brazil|2020-04-10	0.0003702410	South America
South America|hCoV-19/Chile/RM-ISPCH-56/2020|EPI ISL 445352|B.1.1.33|Chile|2020-04-01	South America|hCoV-19/Brazil/SP-181/2020|EPI ISL 523976|B.1.1.33|Brazil|2020-04-10	0.0001009496	South America
South America|hCoV-19/Peru/JUN-INS-131/2020|EPI ISL 536528|B.1|Peru|2020-04-01	South America|hCoV-19/Brazil/SP-181/2020|EPI ISL 523976|B.1.1.33|Brazil|2020-04-10	0.0004376088	South America
South America|hCoV-19/Peru/LAM-INS-125/2020|EPI ISL 536523|C.14|Peru|2020-04-01	South America|hCoV-19/Brazil/SP-181/2020|EPI ISL 523976|B.1.1.33|Brazil|2020-04-10	0.0004039271	South America
South America|hCoV-19/Argentina/PAIS-A0013/2020|EPI ISL 430804|B.1.5|Argentina|2020-04-01	South America|hCoV-19/Brazil/SP-181/2020|EPI ISL 523976|B.1.1.33|Brazil|2020-04-10	0.0003029267	South America
South America|hCoV-19/Peru/LAM-INS-169/2020|EPI ISL 536562|B.1.1.1|Peru|2020-04-01	South America|hCoV-19/Brazil/SP-181/2020|EPI ISL 523976|B.1.1.33|Brazil|2020-04-10	0.0003702410	South America
South America|hCoV-19/Argentina/PAIS-A0014/2020|EPI ISL 430805|B.1.1|Argentina|2020-04-01	South America|hCoV-19/Brazil/SP-181/2020|EPI ISL 523976|B.1.1.33|Brazil|2020-04-10	0.0002696348	South America
South America|hCoV-19/Chile/RM-ISPCH-54/2020|EPI ISL 445350|B.1.1.1|Chile|2020-04-01	South America|hCoV-19/Brazil/SP-181/2020|EPI ISL 523976|B.1.1.33|Brazil|2020-04-10	0.0003365594	South America
South America|hCoV-19/Brazil/RJ-1065/2020|EPI ISL 456074|B.1.1.33|Brazil|2020-04-01	South America|hCoV-19/Brazil/SP-181/2020|EPI ISL 523976|B.1.1.33|Brazil|2020-04-10	0.0001346024	South America
South America|hCoV-19/Brazil/RJ-1056/2020|EPI ISL 456072|B.1.1.33|Brazil|2020-04-01	South America|hCoV-19/Brazil/SP-181/2020|EPI ISL 523976|B.1.1.33|Brazil|2020-04-10	0.0001009496	South America
South America|hCoV-19/Colombia/MAG-GVI-93457/2020|EPI ISL 447778|B.1.255|Colombia|2020-04-01	South America|hCoV-19/Brazil/SP-181/2020|EPI ISL 523976|B.1.1.33|Brazil|2020-04-10	0.0003702976	South America
South America|hCoV-19/Colombia/VAC-GVI-93366/2020|EPI ISL 447774|B.1|Colombia|2020-04-01	South America|hCoV-19/Brazil/SP-181/2020|EPI ISL 523976|B.1.1.33|Brazil|2020-04-10	0.0003367130	South America
South America|hCoV-19/Colombia/ANT-GUV-92250/2020|EPI ISL 447766|B.1|Colombia|2020-04-01	South America|hCoV-19/Brazil/SP-181/2020|EPI ISL 523976|B.1.1.33|Brazil|2020-04-10	0.0003367130	South America
South America|hCoV-19/Colombia/VAC-GVI-93467/2020|EPI ISL 447779|B.1.1|Colombia|2020-04-01	South America|hCoV-19/Brazil/SP-181/2020|EPI ISL 523976|B.1.1.33|Brazil|2020-04-10	0.0002019806	South America
South America|hCoV-19/Colombia/MAG-GVI-93450/2020|EPI ISL 447777|B.1.255|Colombia|2020-04-01	South America|hCoV-19/Brazil/SP-181/2020|EPI ISL 523976|B.1.1.33|Brazil|2020-04-10	0.0003368151	South America
South America|hCoV-19/Colombia/VAC-GVI-93470/2020|EPI ISL 447780|B.1|Colombia|2020-04-01	South America|hCoV-19/Brazil/SP-181/2020|EPI ISL 523976|B.1.1.33|Brazil|2020-04-10	0.0003706392	South America
South America|hCoV-19/Colombia/VAC-GVI-93381/2020|EPI ISL 447775|B.1|Colombia|2020-04-01	South America|hCoV-19/Brazil/SP-181/2020|EPI ISL 523976|B.1.1.33|Brazil|2020-04-10	0.0003369512	South America
South America|hCoV-19/Peru/LAM-INS-034/2020|EPI ISL 491459|C.14|Peru|2020-04-01	South America|hCoV-19/Brazil/SP-181/2020|EPI ISL 523976|B.1.1.33|Brazil|2020-04-10	0.0003727367	South America
South America|hCoV-19/Peru/LIM-INS-060/2020|EPI ISL 524473|B.1.1|Peru|2020-04-01	South America|hCoV-19/Brazil/SP-181/2020|EPI ISL 523976|B.1.1.33|Brazil|2020-04-10	0.0002371688	South America
South America|hCoV-19/Peru/LAM-INS-038/2020|EPI ISL 491461|C.14|Peru|2020-04-01	South America|hCoV-19/Brazil/SP-181/2020|EPI ISL 523976|B.1.1.33|Brazil|2020-04-10	0.0004066500	South America
South America|hCoV-19/Peru/LAM-INS-035/2020|EPI ISL 491460|B.1.1.1|Peru|2020-04-01	South America|hCoV-19/Brazil/SP-181/2020|EPI ISL 523976|B.1.1.33|Brazil|2020-04-10	0.0003727367	South America
South America|hCoV-19/Peru/CAJ-INS-057/2020|EPI ISL 517713|B.1.1.1|Peru|2020-04-01	South America|hCoV-19/Brazil/SP-181/2020|EPI ISL 523976|B.1.1.33|Brazil|2020-04-10	0.0003388440	South America
South America|hCoV-19/Chile/RM-ISPCH-53/2020|EPI ISL 449800|B.1.5|Chile|2020-04-01	South America|hCoV-19/Brazil/SP-181/2020|EPI ISL 523976|B.1.1.33|Brazil|2020-04-10	0.0007073419	South America
South America|hCoV-19/Brazil/RJ-1058/2020|EPI ISL 456073|B.1.1.33|Brazil|2020-04-01	South America|hCoV-19/Brazil/SP-181/2020|EPI ISL 523976|B.1.1.33|Brazil|2020-04-10	0.0001346631	South America
South America|hCoV-19/Colombia/VAC-GVI-93352/2020|EPI ISL 447771|B.1|Colombia|2020-04-01	South America|hCoV-19/Brazil/SP-181/2020|EPI ISL 523976|B.1.1.33|Brazil|2020-04-10	0.0003367583	South America
South America|hCoV-19/Colombia/COR-INS-95319/2020|EPI ISL 498163|B.1|Colombia|2020-04-01	South America|hCoV-19/Brazil/SP-181/2020|EPI ISL 523976|B.1.1.33|Brazil|2020-04-10	0.0002692915	South America
South America|hCoV-19/Colombia/VAC-INS-96183/2020|EPI ISL 456147|B.1|Colombia|2020-04-01	South America|hCoV-19/Brazil/SP-181/2020|EPI ISL 523976|B.1.1.33|Brazil|2020-04-10	0.0003704847	South America
South America|hCoV-19/Colombia/VAC-INS-96176/2020|EPI ISL 456152|B|Colombia|2020-04-01	South America|hCoV-19/Brazil/SP-181/2020|EPI ISL 523976|B.1.1.33|Brazil|2020-04-10	0.0005731249	South America
South America|hCoV-19/Peru/JUN-INS-127/2020|EPI ISL 536525|B.1|Peru|2020-04-01	South America|hCoV-19/Brazil/SP-181/2020|EPI ISL 523976|B.1.1.33|Brazil|2020-04-10	0.0003040711	South America
South America|hCoV-19/Colombia/ANT-GUV-92252/2020|EPI ISL 447767|B|Colombia|2020-04-01	South America|hCoV-19/Brazil/SP-181/2020|EPI ISL 523976|B.1.1.33|Brazil|2020-04-10	0.0005418627	South America
South America|hCoV-19/Colombia/CUN-GVI-93301/2020|EPI ISL 447769|B.1.255|Colombia|2020-04-01	South America|hCoV-19/Brazil/SP-181/2020|EPI ISL 523976|B.1.1.33|Brazil|2020-04-10	0.0004065785	South America
South America|hCoV-19/Peru/LAM-INS-170/2020|EPI ISL 536563|B.1.1.1|Peru|2020-04-01	South America|hCoV-19/Brazil/SP-181/2020|EPI ISL 523976|B.1.1.33|Brazil|2020-04-10	0.0004059874	South America
South America|hCoV-19/Peru/LAM-INS-171/2020|EPI ISL 536564|B.1.5|Peru|2020-04-01	South America|hCoV-19/Brazil/SP-181/2020|EPI ISL 523976|B.1.1.33|Brazil|2020-04-10	0.0004410037	South America
South America|hCoV-19/Brazil/PA-0227/2020|EPI ISL 470601|B.1.1.33|Brazil|2020-04-01	South America|hCoV-19/Brazil/SP-181/2020|EPI ISL 523976|B.1.1.33|Brazil|2020-04-10	0.0001368734	South America
South America|hCoV-19/Brazil/SC-L19-CD399/2020|EPI ISL 476324|B.1.1.33|Brazil|2020-04-01	South America|hCoV-19/Brazil/SP-181/2020|EPI ISL 523976|B.1.1.33|Brazil|2020-04-10	0.0000684309	South America
South America|hCoV-19/Brazil/SP-L19-CD391/2020|EPI ISL 476320|B.1.212|Brazil|2020-04-01	South America|hCoV-19/Brazil/SP-181/2020|EPI ISL 523976|B.1.1.33|Brazil|2020-04-10	0.0003422503	South America
South America|hCoV-19/Brazil/RS-L19-CD390/2020|EPI ISL 476319|B.1.1.33|Brazil|2020-04-01	South America|hCoV-19/Brazil/SP-181/2020|EPI ISL 523976|B.1.1.33|Brazil|2020-04-10	0.0001368726	South America
South America|hCoV-19/Brazil/PA-0229/2020|EPI ISL 470603|B.1.1.1|Brazil|2020-04-01	South America|hCoV-19/Brazil/SP-181/2020|EPI ISL 523976|B.1.1.33|Brazil|2020-04-10	0.0003080208	South America
South America|hCoV-19/Brazil/RJ-0254/2020|EPI ISL 470622|B.39|Brazil|2020-04-01	South America|hCoV-19/Brazil/SP-181/2020|EPI ISL 523976|B.1.1.33|Brazil|2020-04-10	0.0005820434	South America
South America|hCoV-19/Brazil/AM-0201/2020|EPI ISL 470568|B.1|Brazil|2020-04-01	South America|hCoV-19/Brazil/SP-181/2020|EPI ISL 523976|B.1.1.33|Brazil|2020-04-10	0.0003423998	South America
South America|hCoV-19/Peru/JUN-INS-128/2020|EPI ISL 536526|B.1.5|Peru|2020-04-01	South America|hCoV-19/Brazil/SP-181/2020|EPI ISL 523976|B.1.1.33|Brazil|2020-04-10	0.0004451592	South America
South America|hCoV-19/Colombia/un-CIAT-01/2020|EPI ISL 445085|B.1|Colombia|2020-04-02	South America|hCoV-19/Brazil/SP-181/2020|EPI ISL 523976|B.1.1.33|Brazil|2020-04-10	0.0003702858	South America
South America|hCoV-19/Argentina/PAIS-A0016/2020|EPI ISL 430807|B.1.1|Argentina|2020-04-02	South America|hCoV-19/Brazil/SP-181/2020|EPI ISL 523976|B.1.1.33|Brazil|2020-04-10	0.0002355760	South America
South America|hCoV-19/Brazil/SP-124/2020|EPI ISL 515523|B.1.1.33|Brazil|2020-04-02	South America|hCoV-19/Brazil/SP-181/2020|EPI ISL 523976|B.1.1.33|Brazil|2020-04-10	0.0001009496	South America
South America|hCoV-19/Brazil/RJ-1595/2020|EPI ISL 467346|B.39|Brazil|2020-04-02	South America|hCoV-19/Brazil/SP-181/2020|EPI ISL 523976|B.1.1.33|Brazil|2020-04-10	0.0008082078	South America
South America|hCoV-19/Brazil/RJ-1100/2020|EPI ISL 456075|B.1.1.33|Brazil|2020-04-02	South America|hCoV-19/Brazil/SP-181/2020|EPI ISL 523976|B.1.1.33|Brazil|2020-04-10	0.0001346024	South America
South America|hCoV-19/Brazil/RJ-1574/2020|EPI ISL 467345|B.1.1.33|Brazil|2020-04-02	South America|hCoV-19/Brazil/SP-181/2020|EPI ISL 523976|B.1.1.33|Brazil|2020-04-10	0.0001346024	South America
South America|hCoV-19/Brazil/RJ-1555/2020|EPI ISL 467344|B.39|Brazil|2020-04-02	South America|hCoV-19/Brazil/SP-181/2020|EPI ISL 523976|B.1.1.33|Brazil|2020-04-10	0.0006734696	South America
South America|hCoV-19/Colombia/VAC-GVI-93511/2020|EPI ISL 447785|B.1|Colombia|2020-04-02	South America|hCoV-19/Brazil/SP-181/2020|EPI ISL 523976|B.1.1.33|Brazil|2020-04-10	0.0003367130	South America
South America|hCoV-19/Brazil/RJ-1600/2020|EPI ISL 456082|B.1.1.33|Brazil|2020-04-02	South America|hCoV-19/Brazil/SP-181/2020|EPI ISL 523976|B.1.1.33|Brazil|2020-04-10	0.0001346586	South America
South America|hCoV-19/Peru/LOR-INS-058/2020|EPI ISL 514317|B.1.1|Peru|2020-04-02	South America|hCoV-19/Brazil/SP-181/2020|EPI ISL 523976|B.1.1.33|Brazil|2020-04-10	0.0002032735	South America
South America|hCoV-19/Chile/RM-ISPCH-57/2020|EPI ISL 445353|B.1.1|Chile|2020-04-02	South America|hCoV-19/Brazil/SP-181/2020|EPI ISL 523976|B.1.1.33|Brazil|2020-04-10	0.0002019286	South America
South America|hCoV-19/Chile/RM-ISPCH-55/2020|EPI ISL 445351|B.40|Chile|2020-04-02	South America|hCoV-19/Brazil/SP-181/2020|EPI ISL 523976|B.1.1.33|Brazil|2020-04-10	0.0006397734	South America
South America|hCoV-19/Venezuela/VEN-89312/2020|EPI ISL 476702|B.1.1|Venezuela|2020-04-02	South America|hCoV-19/Brazil/SP-181/2020|EPI ISL 523976|B.1.1.33|Brazil|2020-04-10	0.0002027913	South America
South America|hCoV-19/Brazil/RJ-0255/2020|EPI ISL 470623|B.1.1.33|Brazil|2020-04-02	South America|hCoV-19/Brazil/SP-181/2020|EPI ISL 523976|B.1.1.33|Brazil|2020-04-10	0.0001018992	South America
South America|hCoV-19/Brazil/AM-0203/2020|EPI ISL 470570|B.1.1.33|Brazil|2020-04-02	South America|hCoV-19/Brazil/SP-181/2020|EPI ISL 523976|B.1.1.33|Brazil|2020-04-10	0.0001368697	South America
South America|hCoV-19/Brazil/GO-L19-CD413/2020|EPI ISL 476336|B.1.5|Brazil|2020-04-02	South America|hCoV-19/Brazil/SP-181/2020|EPI ISL 523976|B.1.1.33|Brazil|2020-04-10	0.0003080346	South America
South America|hCoV-19/Brazil/MA-L19-CD403/2020|EPI ISL 476327|B.1.1.33|Brazil|2020-04-02	South America|hCoV-19/Brazil/SP-181/2020|EPI ISL 523976|B.1.1.33|Brazil|2020-04-10	0.0001026535	South America
South America|hCoV-19/Brazil/CE-L19-CD408/2020|EPI ISL 476331|B.1.212|Brazil|2020-04-02	South America|hCoV-19/Brazil/SP-181/2020|EPI ISL 523976|B.1.1.33|Brazil|2020-04-10	0.0003422619	South America
South America|hCoV-19/Brazil/CE-0206/2020|EPI ISL 470573|B.1.212|Brazil|2020-04-02	South America|hCoV-19/Brazil/SP-181/2020|EPI ISL 523976|B.1.1.33|Brazil|2020-04-10	0.0003773718	South America
South America|hCoV-19/Brazil/RS-L19-CD412/2020|EPI ISL 476335|B.1.1.33|Brazil|2020-04-02	South America|hCoV-19/Brazil/SP-181/2020|EPI ISL 523976|B.1.1.33|Brazil|2020-04-10	0.0000689999	South America
South America|hCoV-19/Brazil/MA-L19-CD407/2020|EPI ISL 476330|B.1.1.33|Brazil|2020-04-02	South America|hCoV-19/Brazil/SP-181/2020|EPI ISL 523976|B.1.1.33|Brazil|2020-04-10	0.0001036967	South America
South America|hCoV-19/Brazil/PA-0232/2020|EPI ISL 470606|B.1.1.33|Brazil|2020-04-02	South America|hCoV-19/Brazil/SP-181/2020|EPI ISL 523976|B.1.1.33|Brazil|2020-04-10	0.0001037024	South America
South America|hCoV-19/Brazil/AM-0204/2020|EPI ISL 470571|B.1|Brazil|2020-04-02	South America|hCoV-19/Brazil/SP-181/2020|EPI ISL 523976|B.1.1.33|Brazil|2020-04-10	0.0003138674	South America
South America|hCoV-19/Brazil/SP-L20-CD416/2020|EPI ISL 476351|B.1.1.33|Brazil|2020-04-02	South America|hCoV-19/Brazil/SP-181/2020|EPI ISL 523976|B.1.1.33|Brazil|2020-04-10	0.0001045735	South America
South America|hCoV-19/Brazil/GO-L19-CD410/2020|EPI ISL 476333|B.1.5|Brazil|2020-04-02	South America|hCoV-19/Brazil/SP-181/2020|EPI ISL 523976|B.1.1.33|Brazil|2020-04-10	0.0002790570	South America
South America|hCoV-19/Brazil/SP-L22-CD475/2020|EPI ISL 476374|B.1.1.33|Brazil|2020-04-02	South America|hCoV-19/Brazil/SP-181/2020|EPI ISL 523976|B.1.1.33|Brazil|2020-04-10	0.0001046391	South America
South America|hCoV-19/Colombia/VAC-GVI-93476/2020|EPI ISL 447782|B.1|Colombia|2020-04-02	South America|hCoV-19/Brazil/SP-181/2020|EPI ISL 523976|B.1.1.33|Brazil|2020-04-10	0.0003506173	South America
South America|hCoV-19/Colombia/VAC-GVI-93496/2020|EPI ISL 447784|B.1|Colombia|2020-04-02	South America|hCoV-19/Brazil/SP-181/2020|EPI ISL 523976|B.1.1.33|Brazil|2020-04-10	0.0003517140	South America
South America|hCoV-19/Brazil/AP-IEC-162620/2020|EPI ISL 524792|B.1.1.33|Brazil|2020-04-03	South America|hCoV-19/Brazil/SP-181/2020|EPI ISL 523976|B.1.1.33|Brazil|2020-04-10	0.0001346026	South America
South America|hCoV-19/Brazil/SP-177/2020|EPI ISL 523973|B.1.1.33|Brazil|2020-04-03	South America|hCoV-19/Brazil/SP-181/2020|EPI ISL 523976|B.1.1.33|Brazil|2020-04-10	0.0001682568	South America
South America|hCoV-19/Argentina/PAIS-A0017/2020|EPI ISL 430808|B.1.1.1|Argentina|2020-04-03	South America|hCoV-19/Brazil/SP-181/2020|EPI ISL 523976|B.1.1.33|Brazil|2020-04-10	0.0003702583	South America
South America|hCoV-19/Brazil/AP-IEC-162741/2020|EPI ISL 458138|B.1.1.33|Brazil|2020-04-03	South America|hCoV-19/Brazil/SP-181/2020|EPI ISL 523976|B.1.1.33|Brazil|2020-04-10	0.0001682568	South America
South America|hCoV-19/Colombia/VAC-GVI-93534/2020|EPI ISL 447786|B.1|Colombia|2020-04-03	South America|hCoV-19/Brazil/SP-181/2020|EPI ISL 523976|B.1.1.33|Brazil|2020-04-10	0.0003366110	South America
South America|hCoV-19/Colombia/VAC-GVI-93538/2020|EPI ISL 447790|B.1|Colombia|2020-04-03	South America|hCoV-19/Brazil/SP-181/2020|EPI ISL 523976|B.1.1.33|Brazil|2020-04-10	0.0004041113	South America
South America|hCoV-19/Colombia/VAC-GVI-93537/2020|EPI ISL 447789|B.1.1|Colombia|2020-04-03	South America|hCoV-19/Brazil/SP-181/2020|EPI ISL 523976|B.1.1.33|Brazil|2020-04-10	0.0003029911	South America
South America|hCoV-19/Brazil/RJ-1402/2020|EPI ISL 456079|B.1.1.33|Brazil|2020-04-03	South America|hCoV-19/Brazil/SP-181/2020|EPI ISL 523976|B.1.1.33|Brazil|2020-04-10	0.0001346523	South America
South America|hCoV-19/Colombia/VAC-GVI-97210/2020|EPI ISL 447794|B.1.1|Colombia|2020-04-03	South America|hCoV-19/Brazil/SP-181/2020|EPI ISL 523976|B.1.1.33|Brazil|2020-04-10	0.0002356932	South America
South America|hCoV-19/Colombia/VAC-GVI-97203/2020|EPI ISL 447793|B.1|Colombia|2020-04-03	South America|hCoV-19/Brazil/SP-181/2020|EPI ISL 523976|B.1.1.33|Brazil|2020-04-10	0.0003368038	South America
South America|hCoV-19/Colombia/VAC-GVI-97161/2020|EPI ISL 447791|B.1|Colombia|2020-04-03	South America|hCoV-19/Brazil/SP-181/2020|EPI ISL 523976|B.1.1.33|Brazil|2020-04-10	0.0003369512	South America
South America|hCoV-19/Chile/RM-ISPCH-76/2020|EPI ISL 445373|B.1.1.33|Chile|2020-04-03	South America|hCoV-19/Brazil/SP-181/2020|EPI ISL 523976|B.1.1.33|Brazil|2020-04-10	0.0001346115	South America
South America|hCoV-19/Colombia/CUN-INS-96791/2020|EPI ISL 498167|B.1|Colombia|2020-04-03	South America|hCoV-19/Brazil/SP-181/2020|EPI ISL 523976|B.1.1.33|Brazil|2020-04-10	0.0002692915	South America
South America|hCoV-19/Colombia/VAC-GVI-97181/2020|EPI ISL 447792|B.1.255|Colombia|2020-04-03	South America|hCoV-19/Brazil/SP-181/2020|EPI ISL 523976|B.1.1.33|Brazil|2020-04-10	0.0004714999	South America
South America|hCoV-19/Brazil/RJ-0256/2020|EPI ISL 470624|B.1.1.33|Brazil|2020-04-03	South America|hCoV-19/Brazil/SP-181/2020|EPI ISL 523976|B.1.1.33|Brazil|2020-04-10	0.0001698441	South America
South America|hCoV-19/Brazil/MG-0219/2020|EPI ISL 470585|B.1.1.33|Brazil|2020-04-03	South America|hCoV-19/Brazil/SP-181/2020|EPI ISL 523976|B.1.1.33|Brazil|2020-04-10	0.0000684285	South America
South America|hCoV-19/Brazil/SP-L19-CD409/2020|EPI ISL 476332|B.1.1.33|Brazil|2020-04-03	South America|hCoV-19/Brazil/SP-181/2020|EPI ISL 523976|B.1.1.33|Brazil|2020-04-10	0.0001026486	South America
South America|hCoV-19/Brazil/SP-L20-CD415/2020|EPI ISL 476350|B.1.1.33|Brazil|2020-04-03	South America|hCoV-19/Brazil/SP-181/2020|EPI ISL 523976|B.1.1.33|Brazil|2020-04-10	0.0001026521	South America
South America|hCoV-19/Brazil/GO-0209/2020|EPI ISL 470576|B.1.5|Brazil|2020-04-03	South America|hCoV-19/Brazil/SP-181/2020|EPI ISL 523976|B.1.1.33|Brazil|2020-04-10	0.0002738232	South America
South America|hCoV-19/Brazil/PE-L20-CD432/2020|EPI ISL 476359|B.1.1|Brazil|2020-04-03	South America|hCoV-19/Brazil/SP-181/2020|EPI ISL 523976|B.1.1.33|Brazil|2020-04-10	0.0001368913	South America
South America|hCoV-19/Brazil/PA-0237/2020|EPI ISL 470611|B.1.1.33|Brazil|2020-04-03	South America|hCoV-19/Brazil/SP-181/2020|EPI ISL 523976|B.1.1.33|Brazil|2020-04-10	0.0001382634	South America
South America|hCoV-19/Brazil/PA-0235/2020|EPI ISL 470609|B.1.1.33|Brazil|2020-04-03	South America|hCoV-19/Brazil/SP-181/2020|EPI ISL 523976|B.1.1.33|Brazil|2020-04-10	0.0001037024	South America
South America|hCoV-19/Brazil/SP-L1-CAMPI8/2020|EPI ISL 476170|B.1.1.33|Brazil|2020-04-03	South America|hCoV-19/Brazil/SP-181/2020|EPI ISL 523976|B.1.1.33|Brazil|2020-04-10	0.0000696994	South America
South America|hCoV-19/Brazil/SP-L20-CD418/2020|EPI ISL 476352|B.1.1.33|Brazil|2020-04-03	South America|hCoV-19/Brazil/SP-181/2020|EPI ISL 523976|B.1.1.33|Brazil|2020-04-10	0.0001400397	South America
South America|hCoV-19/Brazil/SP-131/2020|EPI ISL 471543|B.1.5|Brazil|2020-04-04	South America|hCoV-19/Brazil/SP-181/2020|EPI ISL 523976|B.1.1.33|Brazil|2020-04-10	0.0003366083	South America
South America|hCoV-19/Chile/RM-ISPCH-79/2020|EPI ISL 445376|B.1|Chile|2020-04-04	South America|hCoV-19/Brazil/SP-181/2020|EPI ISL 523976|B.1.1.33|Brazil|2020-04-10	0.0004712961	South America
South America|hCoV-19/Chile/RM-ISPCH-78/2020|EPI ISL 445375|B.1.1.1|Chile|2020-04-04	South America|hCoV-19/Brazil/SP-181/2020|EPI ISL 523976|B.1.1.33|Brazil|2020-04-10	0.0003365595	South America
South America|hCoV-19/Colombia/CUN-GVI-97718/2020|EPI ISL 447800|B.1.255|Colombia|2020-04-04	South America|hCoV-19/Brazil/SP-181/2020|EPI ISL 523976|B.1.1.33|Brazil|2020-04-10	0.0003366110	South America
South America|hCoV-19/Colombia/NAR-GVI-97417/2020|EPI ISL 447798|B.1.1|Colombia|2020-04-04	South America|hCoV-19/Brazil/SP-181/2020|EPI ISL 523976|B.1.1.33|Brazil|2020-04-10	0.0002019194	South America
South America|hCoV-19/Brazil/RJ-1830/2020|EPI ISL 541349|B.1.1.33|Brazil|2020-04-04	South America|hCoV-19/Brazil/SP-181/2020|EPI ISL 523976|B.1.1.33|Brazil|2020-04-10	0.0001682703	South America
South America|hCoV-19/Colombia/VAC-GVI-97321/2020|EPI ISL 447796|B.1.1|Colombia|2020-04-04	South America|hCoV-19/Brazil/SP-181/2020|EPI ISL 523976|B.1.1.33|Brazil|2020-04-10	0.0002019722	South America
South America|hCoV-19/Colombia/VAC-GVI-97212/2020|EPI ISL 447795|B.1|Colombia|2020-04-04	South America|hCoV-19/Brazil/SP-181/2020|EPI ISL 523976|B.1.1.33|Brazil|2020-04-10	0.0004040298	South America
South America|hCoV-19/Colombia/MET-GVI-97782/2020|EPI ISL 447803|B.1.1|Colombia|2020-04-04	South America|hCoV-19/Brazil/SP-181/2020|EPI ISL 523976|B.1.1.33|Brazil|2020-04-10	0.0002356315	South America
South America|hCoV-19/Colombia/MET-GVI-97769/2020|EPI ISL 447802|B.1.1|Colombia|2020-04-04	South America|hCoV-19/Brazil/SP-181/2020|EPI ISL 523976|B.1.1.33|Brazil|2020-04-10	0.0001683021	South America
South America|hCoV-19/Colombia/RIS-GVI-98006/2020|EPI ISL 447809|B.1.3|Colombia|2020-04-04	South America|hCoV-19/Brazil/SP-181/2020|EPI ISL 523976|B.1.1.33|Brazil|2020-04-10	0.0004714621	South America
South America|hCoV-19/Colombia/BOY-GVI-97349/2020|EPI ISL 447797|B.1.255|Colombia|2020-04-04	South America|hCoV-19/Brazil/SP-181/2020|EPI ISL 523976|B.1.1.33|Brazil|2020-04-10	0.0004040599	South America
South America|hCoV-19/Colombia/MET-GVI-97783/2020|EPI ISL 447804|B.1.1|Colombia|2020-04-04	South America|hCoV-19/Brazil/SP-181/2020|EPI ISL 523976|B.1.1.33|Brazil|2020-04-10	0.0002356553	South America
South America|hCoV-19/Chile/RM-ISPCH-77/2020|EPI ISL 445374|B.1.1.1|Chile|2020-04-04	South America|hCoV-19/Brazil/SP-181/2020|EPI ISL 523976|B.1.1.33|Brazil|2020-04-10	0.0003365709	South America
South America|hCoV-19/Chile/BI-ISPCH-4/2020|EPI ISL 445378|B.1.1|Chile|2020-04-04	South America|hCoV-19/Brazil/SP-181/2020|EPI ISL 523976|B.1.1.33|Brazil|2020-04-10	0.0002019247	South America
South America|hCoV-19/Brazil/RJ-1862/2020|EPI ISL 541350|B.1.1.33|Brazil|2020-04-04	South America|hCoV-19/Brazil/SP-181/2020|EPI ISL 523976|B.1.1.33|Brazil|2020-04-10	0.0001346223	South America
South America|hCoV-19/Brazil/RJ-1783/2020|EPI ISL 541347|B.1.1.33|Brazil|2020-04-04	South America|hCoV-19/Brazil/SP-181/2020|EPI ISL 523976|B.1.1.33|Brazil|2020-04-10	0.0001347838	South America
South America|hCoV-19/Argentina/PAIS-A0018/2020|EPI ISL 430809|B.1.1.1|Argentina|2020-04-04	South America|hCoV-19/Brazil/SP-181/2020|EPI ISL 523976|B.1.1.33|Brazil|2020-04-10	0.0003709026	South America
South America|hCoV-19/Brazil/MG-0220/2020|EPI ISL 470586|B.1.1.33|Brazil|2020-04-04	South America|hCoV-19/Brazil/SP-181/2020|EPI ISL 523976|B.1.1.33|Brazil|2020-04-10	0.0001710875	South America
South America|hCoV-19/Brazil/GO-0210/2020|EPI ISL 470577|B.1.1.33|Brazil|2020-04-04	South America|hCoV-19/Brazil/SP-181/2020|EPI ISL 523976|B.1.1.33|Brazil|2020-04-10	0.0000684332	South America
South America|hCoV-19/Chile/RM-ISPCH-74/2020|EPI ISL 445370|B.1.1.33|Chile|2020-04-05	South America|hCoV-19/Brazil/SP-181/2020|EPI ISL 523976|B.1.1.33|Brazil|2020-04-10	0.0001009495	South America
South America|hCoV-19/Chile/RM-ISPCH-80/2020|EPI ISL 445377|B.1.1|Chile|2020-04-05	South America|hCoV-19/Brazil/SP-181/2020|EPI ISL 523976|B.1.1.33|Brazil|2020-04-10	0.0002019126	South America
South America|hCoV-19/Brazil/RJ-1870/2020|EPI ISL 541351|B.1|Brazil|2020-04-05	South America|hCoV-19/Brazil/SP-181/2020|EPI ISL 523976|B.1.1.33|Brazil|2020-04-10	0.0003029981	South America
South America|hCoV-19/Colombia/RIS-GVI-98011/2020|EPI ISL 447810|B.1.3|Colombia|2020-04-05	South America|hCoV-19/Brazil/SP-181/2020|EPI ISL 523976|B.1.1.33|Brazil|2020-04-10	0.0005050942	South America
South America|hCoV-19/Colombia/CUN-GVI-98087/2020|EPI ISL 447812|B.1.255|Colombia|2020-04-05	South America|hCoV-19/Brazil/SP-181/2020|EPI ISL 523976|B.1.1.33|Brazil|2020-04-10	0.0003366677	South America
South America|hCoV-19/Colombia/CUN-GVI-98290/2020|EPI ISL 447813|B.1.255|Colombia|2020-04-05	South America|hCoV-19/Brazil/SP-181/2020|EPI ISL 523976|B.1.1.33|Brazil|2020-04-10	0.0004377845	South America
South America|hCoV-19/Brazil/SP-L22-CD487/2020|EPI ISL 476383|B.1.1.33|Brazil|2020-04-05	South America|hCoV-19/Brazil/SP-181/2020|EPI ISL 523976|B.1.1.33|Brazil|2020-04-10	0.0000684285	South America
South America|hCoV-19/Colombia/HUI-GVI-98032/2020|EPI ISL 447811|B.1.5|Colombia|2020-04-05	South America|hCoV-19/Brazil/SP-181/2020|EPI ISL 523976|B.1.1.33|Brazil|2020-04-10	0.0002787080	South America
South America|hCoV-19/Brazil/MG-0221/2020|EPI ISL 470587|B.1.1.33|Brazil|2020-04-05	South America|hCoV-19/Brazil/SP-181/2020|EPI ISL 523976|B.1.1.33|Brazil|2020-04-10	0.0001394225	South America
South America|hCoV-19/Brazil/MA-IEC-163069/2020|EPI ISL 458149|B.1.1.33|Brazil|2020-04-06	South America|hCoV-19/Brazil/SP-181/2020|EPI ISL 523976|B.1.1.33|Brazil|2020-04-10	0.0002355763	South America
South America|hCoV-19/Brazil/RJ-1466/2020|EPI ISL 456081|B.1.1.33|Brazil|2020-04-06	South America|hCoV-19/Brazil/SP-181/2020|EPI ISL 523976|B.1.1.33|Brazil|2020-04-10	0.0001009870	South America
South America|hCoV-19/Brazil/RJ-1464/2020|EPI ISL 456080|B.1.1.33|Brazil|2020-04-06	South America|hCoV-19/Brazil/SP-181/2020|EPI ISL 523976|B.1.1.33|Brazil|2020-04-10	0.0001346558	South America
South America|hCoV-19/Chile/RM-ISPCH-73/2020|EPI ISL 445369|B.1.1.33|Chile|2020-04-06	South America|hCoV-19/Brazil/SP-181/2020|EPI ISL 523976|B.1.1.33|Brazil|2020-04-10	0.0001346070	South America
South America|hCoV-19/Brazil/RJ-1798/2020|EPI ISL 541348|B.1.1.33|Brazil|2020-04-06	South America|hCoV-19/Brazil/SP-181/2020|EPI ISL 523976|B.1.1.33|Brazil|2020-04-10	0.0001346115	South America
South America|hCoV-19/Brazil/PE-IAM215/2020|EPI ISL 500471|B.1.1|Brazil|2020-04-06	South America|hCoV-19/Brazil/SP-181/2020|EPI ISL 523976|B.1.1.33|Brazil|2020-04-10	0.0002377685	South America
South America|hCoV-19/Brazil/RJ-0257/2020|EPI ISL 470625|B.1.1.33|Brazil|2020-04-06	South America|hCoV-19/Brazil/SP-181/2020|EPI ISL 523976|B.1.1.33|Brazil|2020-04-10	0.0000679268	South America
South America|hCoV-19/Colombia/SAN-INS-94514/2020|EPI ISL 456156|B.1.1|Colombia|2020-04-06	South America|hCoV-19/Brazil/SP-181/2020|EPI ISL 523976|B.1.1.33|Brazil|2020-04-10	0.0001705520	South America
South America|hCoV-19/Colombia/VAC-GVI-97223/2020|EPI ISL 447814|B.1.5|Colombia|2020-04-06	South America|hCoV-19/Brazil/SP-181/2020|EPI ISL 523976|B.1.1.33|Brazil|2020-04-10	0.0003417845	South America
South America|hCoV-19/Brazil/MG-0222/2020|EPI ISL 470588|B.1.1.33|Brazil|2020-04-06	South America|hCoV-19/Brazil/SP-181/2020|EPI ISL 523976|B.1.1.33|Brazil|2020-04-10	0.0002395598	South America
South America|hCoV-19/Brazil/SP-L20-CD436/2020|EPI ISL 476362|B.1.1.33|Brazil|2020-04-06	South America|hCoV-19/Brazil/SP-181/2020|EPI ISL 523976|B.1.1.33|Brazil|2020-04-10	0.0001054275	South America
South America|hCoV-19/Ecuador/USFQ-128/2020|EPI ISL 491933|B.1.5|Ecuador|2020-04-07	South America|hCoV-19/Brazil/SP-181/2020|EPI ISL 523976|B.1.1.33|Brazil|2020-04-10	0.0003702610	South America
South America|hCoV-19/Ecuador/USFQ-129/2020|EPI ISL 491934|B.1.1.10|Ecuador|2020-04-07	South America|hCoV-19/Brazil/SP-181/2020|EPI ISL 523976|B.1.1.33|Brazil|2020-04-10	0.0002355761	South America
South America|hCoV-19/Argentina/PAIS-A0019/2020|EPI ISL 430810|B.1.3|Argentina|2020-04-07	South America|hCoV-19/Brazil/SP-181/2020|EPI ISL 523976|B.1.1.33|Brazil|2020-04-10	0.0005049921	South America
South America|hCoV-19/Colombia/COR-GVI-97517/2020|EPI ISL 447816|B.1|Colombia|2020-04-07	South America|hCoV-19/Brazil/SP-181/2020|EPI ISL 523976|B.1.1.33|Brazil|2020-04-10	0.0003705096	South America
South America|hCoV-19/Brazil/PE-IAM89/2020|EPI ISL 500486|B.1.1|Brazil|2020-04-07	South America|hCoV-19/Brazil/SP-181/2020|EPI ISL 523976|B.1.1.33|Brazil|2020-04-10	0.0001682851	South America
South America|hCoV-19/Brazil/PE-IAM10/2020|EPI ISL 500461|B.1.1|Brazil|2020-04-07	South America|hCoV-19/Brazil/SP-181/2020|EPI ISL 523976|B.1.1.33|Brazil|2020-04-10	0.0002357904	South America
South America|hCoV-19/Brazil/PE-IAM08/2020|EPI ISL 500460|B.1.1|Brazil|2020-04-07	South America|hCoV-19/Brazil/SP-181/2020|EPI ISL 523976|B.1.1.33|Brazil|2020-04-10	0.0002022257	South America
South America|hCoV-19/Ecuador/USFQ-207/2020|EPI ISL 527819|B.1.1|Ecuador|2020-04-07	South America|hCoV-19/Brazil/SP-181/2020|EPI ISL 523976|B.1.1.33|Brazil|2020-04-10	0.0002370055	South America
South America|hCoV-19/Brazil/RJ-0259/2020|EPI ISL 470626|B.1.1.33|Brazil|2020-04-07	South America|hCoV-19/Brazil/SP-181/2020|EPI ISL 523976|B.1.1.33|Brazil|2020-04-10	0.0001698165	South America
South America|hCoV-19/Brazil/RJ-0260/2020|EPI ISL 470627|B.1.1.33|Brazil|2020-04-07	South America|hCoV-19/Brazil/SP-181/2020|EPI ISL 523976|B.1.1.33|Brazil|2020-04-10	0.0002037844	South America
South America|hCoV-19/Brazil/PE-IAM226/2020|EPI ISL 500474|B.1.1|Brazil|2020-04-07	South America|hCoV-19/Brazil/SP-181/2020|EPI ISL 523976|B.1.1.33|Brazil|2020-04-10	0.0002721166	South America
South America|hCoV-19/Brazil/SP-L1-CAMPI13/2020|EPI ISL 476155|B.1.1.33|Brazil|2020-04-07	South America|hCoV-19/Brazil/SP-181/2020|EPI ISL 523976|B.1.1.33|Brazil|2020-04-10	0.0000684310	South America
South America|hCoV-19/Brazil/PE-IAM18/2020|EPI ISL 500868|B.1.1|Brazil|2020-04-07	South America|hCoV-19/Brazil/SP-181/2020|EPI ISL 523976|B.1.1.33|Brazil|2020-04-10	0.0002059175	South America
South America|hCoV-19/Brazil/PE-IAM17/2020|EPI ISL 500866|B.1.1|Brazil|2020-04-07	South America|hCoV-19/Brazil/SP-181/2020|EPI ISL 523976|B.1.1.33|Brazil|2020-04-10	0.0002418474	South America
South America|hCoV-19/Brazil/PE-IAM16/2020|EPI ISL 500865|B.1.1|Brazil|2020-04-07	South America|hCoV-19/Brazil/SP-181/2020|EPI ISL 523976|B.1.1.33|Brazil|2020-04-10	0.0002431714	South America
South America|hCoV-19/Brazil/PE-IAM19/2020|EPI ISL 500467|B.1|Brazil|2020-04-07	South America|hCoV-19/Brazil/SP-181/2020|EPI ISL 523976|B.1.1.33|Brazil|2020-04-10	0.0004878311	South America
South America|hCoV-19/Brazil/SP-138/2020|EPI ISL 468305|B.1.1|Brazil|2020-04-08	South America|hCoV-19/Brazil/SP-181/2020|EPI ISL 523976|B.1.1.33|Brazil|2020-04-10	0.0003029317	South America
South America|hCoV-19/Brazil/RJ-INCA-C06/2020|EPI ISL 513513|B.1.1.33|Brazil|2020-04-08	South America|hCoV-19/Brazil/SP-181/2020|EPI ISL 523976|B.1.1.33|Brazil|2020-04-10	0.0001682568	South America
South America|hCoV-19/Brazil/PE-IAM84/2020|EPI ISL 500484|B.1.1|Brazil|2020-04-08	South America|hCoV-19/Brazil/SP-181/2020|EPI ISL 523976|B.1.1.33|Brazil|2020-04-10	0.0002019126	South America
South America|hCoV-19/Brazil/RJ-1702/2020|EPI ISL 456087|B.1.1.33|Brazil|2020-04-08	South America|hCoV-19/Brazil/SP-181/2020|EPI ISL 523976|B.1.1.33|Brazil|2020-04-10	0.0001346523	South America
South America|hCoV-19/Brazil/RJ-1690/2020|EPI ISL 456084|B.1.1.33|Brazil|2020-04-08	South America|hCoV-19/Brazil/SP-181/2020|EPI ISL 523976|B.1.1.33|Brazil|2020-04-10	0.0002019926	South America
South America|hCoV-19/Brazil/RJ-1701/2020|EPI ISL 456086|B.1.1.33|Brazil|2020-04-08	South America|hCoV-19/Brazil/SP-181/2020|EPI ISL 523976|B.1.1.33|Brazil|2020-04-10	0.0001683191	South America
South America|hCoV-19/Brazil/RJ-1691/2020|EPI ISL 456085|B.1.1.33|Brazil|2020-04-08	South America|hCoV-19/Brazil/SP-181/2020|EPI ISL 523976|B.1.1.33|Brazil|2020-04-10	0.0001009870	South America
South America|hCoV-19/Peru/LAM-INS-044/2020|EPI ISL 514265|B.1.1.1|Peru|2020-04-08	South America|hCoV-19/Brazil/SP-181/2020|EPI ISL 523976|B.1.1.33|Brazil|2020-04-10	0.0003388440	South America
South America|hCoV-19/Brazil/PE-IAM30/2020|EPI ISL 500477|B.1.1|Brazil|2020-04-08	South America|hCoV-19/Brazil/SP-181/2020|EPI ISL 523976|B.1.1.33|Brazil|2020-04-10	0.0002020280	South America
South America|hCoV-19/Brazil/PE-IAM29/2020|EPI ISL 500872|B.1.1|Brazil|2020-04-08	South America|hCoV-19/Brazil/SP-181/2020|EPI ISL 523976|B.1.1.33|Brazil|2020-04-10	0.0002359940	South America
South America|hCoV-19/Brazil/PE-IAM221/2020|EPI ISL 500473|B.1.1|Brazil|2020-04-08	South America|hCoV-19/Brazil/SP-181/2020|EPI ISL 523976|B.1.1.33|Brazil|2020-04-10	0.0001689505	South America
South America|hCoV-19/Brazil/PE-IAM48/2020|EPI ISL 500482|B.1.1|Brazil|2020-04-08	South America|hCoV-19/Brazil/SP-181/2020|EPI ISL 523976|B.1.1.33|Brazil|2020-04-10	0.0002028875	South America
South America|hCoV-19/Brazil/PE-IAM87/2020|EPI ISL 500485|B.1.1|Brazil|2020-04-08	South America|hCoV-19/Brazil/SP-181/2020|EPI ISL 523976|B.1.1.33|Brazil|2020-04-10	0.0002030608	South America
South America|hCoV-19/Brazil/PE-IAM39/2020|EPI ISL 500481|B.1.1|Brazil|2020-04-08	South America|hCoV-19/Brazil/SP-181/2020|EPI ISL 523976|B.1.1.33|Brazil|2020-04-10	0.0003730080	South America
South America|hCoV-19/Brazil/PE-IAM273/2020|EPI ISL 500476|B.1.1|Brazil|2020-04-08	South America|hCoV-19/Brazil/SP-181/2020|EPI ISL 523976|B.1.1.33|Brazil|2020-04-10	0.0002394783	South America
South America|hCoV-19/Brazil/SP-L1-CAMPI16/2020|EPI ISL 476158|B.1.1.33|Brazil|2020-04-08	South America|hCoV-19/Brazil/SP-181/2020|EPI ISL 523976|B.1.1.33|Brazil|2020-04-10	0.0001026480	South America
South America|hCoV-19/Brazil/MG-0289/2020|EPI ISL 470594|B.1.1.33|Brazil|2020-04-08	South America|hCoV-19/Brazil/SP-181/2020|EPI ISL 523976|B.1.1.33|Brazil|2020-04-10	0.0002395268	South America
South America|hCoV-19/Brazil/RJ-0261/2020|EPI ISL 470628|B.1.1.33|Brazil|2020-04-08	South America|hCoV-19/Brazil/SP-181/2020|EPI ISL 523976|B.1.1.33|Brazil|2020-04-10	0.0000684918	South America
South America|hCoV-19/Brazil/AP-IEC-163359/2020|EPI ISL 524795|B.1.1.33|Brazil|2020-04-09	South America|hCoV-19/Brazil/SP-181/2020|EPI ISL 523976|B.1.1.33|Brazil|2020-04-10	0.0001009495	South America
South America|hCoV-19/Brazil/RJ-1901/2020|EPI ISL 456089|B.1.1.33|Brazil|2020-04-09	South America|hCoV-19/Brazil/SP-181/2020|EPI ISL 523976|B.1.1.33|Brazil|2020-04-10	0.0002020020	South America
South America|hCoV-19/Brazil/RJ-1902/2020|EPI ISL 456090|B.1.1.33|Brazil|2020-04-09	South America|hCoV-19/Brazil/SP-181/2020|EPI ISL 523976|B.1.1.33|Brazil|2020-04-10	0.0002019968	South America
South America|hCoV-19/Brazil/RJ-1921/2020|EPI ISL 456091|B.1.1.33|Brazil|2020-04-09	South America|hCoV-19/Brazil/SP-181/2020|EPI ISL 523976|B.1.1.33|Brazil|2020-04-10	0.0001683313	South America
South America|hCoV-19/Colombia/MET-INS-95637/2020|EPI ISL 498164|B.1.1|Colombia|2020-04-09	South America|hCoV-19/Brazil/SP-181/2020|EPI ISL 523976|B.1.1.33|Brazil|2020-04-10	0.0001682794	South America
South America|hCoV-19/Colombia/RIS-INS-95663/2020|EPI ISL 498165|B.1.5|Colombia|2020-04-09	South America|hCoV-19/Brazil/SP-181/2020|EPI ISL 523976|B.1.1.33|Brazil|2020-04-10	0.0003366379	South America
South America|hCoV-19/Brazil/PE-IAM138/2020|EPI ISL 500463|B|Brazil|2020-04-09	South America|hCoV-19/Brazil/SP-181/2020|EPI ISL 523976|B.1.1.33|Brazil|2020-04-10	0.0004380126	South America
South America|hCoV-19/Colombia/COR-GVI-97527/2020|EPI ISL 447817|B.1.255|Colombia|2020-04-09	South America|hCoV-19/Brazil/SP-181/2020|EPI ISL 523976|B.1.1.33|Brazil|2020-04-10	0.0003704224	South America
South America|hCoV-19/Brazil/PE-IAM103/2020|EPI ISL 500462|B.1.1|Brazil|2020-04-09	South America|hCoV-19/Brazil/SP-181/2020|EPI ISL 523976|B.1.1.33|Brazil|2020-04-10	0.0002028257	South America
South America|hCoV-19/Brazil/RJ-0262/2020|EPI ISL 470629|B.1.1.33|Brazil|2020-04-09	South America|hCoV-19/Brazil/SP-181/2020|EPI ISL 523976|B.1.1.33|Brazil|2020-04-10	0.0000679221	South America
South America|hCoV-19/Brazil/PE-IAM238/2020|EPI ISL 500475|B.1.1|Brazil|2020-04-09	South America|hCoV-19/Brazil/SP-181/2020|EPI ISL 523976|B.1.1.33|Brazil|2020-04-10	0.0002039231	South America
South America|hCoV-19/Brazil/PE-IAM212/2020|EPI ISL 500470|B.1.1|Brazil|2020-04-09	South America|hCoV-19/Brazil/SP-181/2020|EPI ISL 523976|B.1.1.33|Brazil|2020-04-10	0.0003063467	South America
South America|hCoV-19/Brazil/PE-IAM220/2020|EPI ISL 500472|B.1.1|Brazil|2020-04-09	South America|hCoV-19/Brazil/SP-181/2020|EPI ISL 523976|B.1.1.33|Brazil|2020-04-10	0.0002047706	South America
South America|hCoV-19/Brazil/SP-L1-CAMPI19/2020|EPI ISL 476160|B.1.1.33|Brazil|2020-04-09	South America|hCoV-19/Brazil/SP-181/2020|EPI ISL 523976|B.1.1.33|Brazil|2020-04-10	0.0000684310	South America
South America|hCoV-19/Brazil/MG-0288/2020|EPI ISL 470593|B.1|Brazil|2020-04-09	South America|hCoV-19/Brazil/SP-181/2020|EPI ISL 523976|B.1.1.33|Brazil|2020-04-10	0.0003081107	South America
South America|hCoV-19/Brazil/PE-IAM167/2020|EPI ISL 500466|B.1.1|Brazil|2020-04-09	South America|hCoV-19/Brazil/SP-181/2020|EPI ISL 523976|B.1.1.33|Brazil|2020-04-10	0.0002060147	South America
South America|hCoV-19/Brazil/PE-IAM209/2020|EPI ISL 500468|B.1.1|Brazil|2020-04-09	South America|hCoV-19/Brazil/SP-181/2020|EPI ISL 523976|B.1.1.33|Brazil|2020-04-10	0.0002070327	South America
South America|hCoV-19/Brazil/PE-IAM230/2020|EPI ISL 500869|B.1.1|Brazil|2020-04-09	South America|hCoV-19/Brazil/SP-181/2020|EPI ISL 523976|B.1.1.33|Brazil|2020-04-10	0.0002073116	South America
South America|hCoV-19/Brazil/PE-IAM235/2020|EPI ISL 500870|B.1.1|Brazil|2020-04-09	South America|hCoV-19/Brazil/SP-181/2020|EPI ISL 523976|B.1.1.33|Brazil|2020-04-10	0.0001729972	South America
South America|hCoV-19/Brazil/PE-IAM171/2020|EPI ISL 500867|B.1.1|Brazil|2020-04-09	South America|hCoV-19/Brazil/SP-181/2020|EPI ISL 523976|B.1.1.33|Brazil|2020-04-10	0.0003468667	South America
South America|hCoV-19/Brazil/PE-IAM158/2020|EPI ISL 500465|B.1.1|Brazil|2020-04-09	South America|hCoV-19/Brazil/SP-181/2020|EPI ISL 523976|B.1.1.33|Brazil|2020-04-10	0.0002781559	South America
South America|hCoV-19/Brazil/PE-IAM211/2020|EPI ISL 500469|B.1.1|Brazil|2020-04-09	South America|hCoV-19/Brazil/SP-181/2020|EPI ISL 523976|B.1.1.33|Brazil|2020-04-10	0.0002088160	South America
South America|hCoV-19/Brazil/PE-IAM139/2020|EPI ISL 500464|B.1.1|Brazil|2020-04-09	South America|hCoV-19/Brazil/SP-181/2020|EPI ISL 523976|B.1.1.33|Brazil|2020-04-10	0.0001747441	South America
South America|hCoV-19/Brazil/PE-IAM248/2020|EPI ISL 500871|B.1.1|Brazil|2020-04-09	South America|hCoV-19/Brazil/SP-181/2020|EPI ISL 523976|B.1.1.33|Brazil|2020-04-10	0.0001767741	South America
South America|hCoV-19/Brazil/SP-01/2020|EPI ISL 412964|B.1.5|Brazil|2020-02-25	South America|hCoV-19/Brazil/RJ-1923/2020|EPI ISL 456092|B.1.1.33|Brazil|2020-04-10	0.0002020170	South America
South America|hCoV-19/Brazil/SP-02/2020|EPI ISL 413016|B|Brazil|2020-02-28	South America|hCoV-19/Brazil/RJ-1923/2020|EPI ISL 456092|B.1.1.33|Brazil|2020-04-10	0.0005052037	South America
South America|hCoV-19/Brazil/SP-06/2020|EPI ISL 414015|B.1.5|Brazil|2020-02-29	South America|hCoV-19/Brazil/RJ-1923/2020|EPI ISL 456092|B.1.1.33|Brazil|2020-04-10	0.0002020170	South America
South America|hCoV-19/Brazil/ES-225/2020|EPI ISL 415128|B.40|Brazil|2020-02-29	South America|hCoV-19/Brazil/RJ-1923/2020|EPI ISL 456092|B.1.1.33|Brazil|2020-04-10	0.0005389461	South America
South America|hCoV-19/Argentina/PAIS-A0001/2020|EPI ISL 430793|B.1.1|Argentina|2020-03-01	South America|hCoV-19/Brazil/RJ-1923/2020|EPI ISL 456092|B.1.1.33|Brazil|2020-04-10	0.0001029107	South America
South America|hCoV-19/Brazil/SP-03/2020|EPI ISL 414014|B.1.1|Brazil|2020-03-02	South America|hCoV-19/Brazil/RJ-1923/2020|EPI ISL 456092|B.1.1.33|Brazil|2020-04-10	0.0001346587	South America
South America|hCoV-19/Brazil/SP-11/2020|EPI ISL 416033|B.3|Brazil|2020-03-03	South America|hCoV-19/Brazil/RJ-1923/2020|EPI ISL 456092|B.1.1.33|Brazil|2020-04-10	0.0004041192	South America
South America|hCoV-19/Brazil/SP-07/2020|EPI ISL 416028|B.1.1|Brazil|2020-03-03	South America|hCoV-19/Brazil/RJ-1923/2020|EPI ISL 456092|B.1.1.33|Brazil|2020-04-10	0.0001346587	South America
South America|hCoV-19/Chile/RM-ISPCH-1/2020|EPI ISL 414579|A.2|Chile|2020-03-03	South America|hCoV-19/Brazil/RJ-1923/2020|EPI ISL 456092|B.1.1.33|Brazil|2020-04-10	0.0005726088	South America
South America|hCoV-19/Brazil/SP-09/2020|EPI ISL 416031|B.1.5|Brazil|2020-03-04	South America|hCoV-19/Brazil/RJ-1923/2020|EPI ISL 456092|B.1.1.33|Brazil|2020-04-10	0.0002020170	South America
South America|hCoV-19/Brazil/SP-08/2020|EPI ISL 416029|B.1.1|Brazil|2020-03-04	South America|hCoV-19/Brazil/RJ-1923/2020|EPI ISL 456092|B.1.1.33|Brazil|2020-04-10	0.0001346587	South America
South America|hCoV-19/Brazil/SP-10/2020|EPI ISL 416032|B|Brazil|2020-03-04	South America|hCoV-19/Brazil/RJ-1923/2020|EPI ISL 456092|B.1.1.33|Brazil|2020-04-10	0.0004378033	South America
South America|hCoV-19/Brazil/SP-04/2020|EPI ISL 414017|B.1.1|Brazil|2020-03-04	South America|hCoV-19/Brazil/RJ-1923/2020|EPI ISL 456092|B.1.1.33|Brazil|2020-04-10	0.0001346587	South America
South America|hCoV-19/Brazil/SP-12/2020|EPI ISL 416034|B.1.1|Brazil|2020-03-04	South America|hCoV-19/Brazil/RJ-1923/2020|EPI ISL 456092|B.1.1.33|Brazil|2020-04-10	0.0001683394	South America
South America|hCoV-19/Brazil/RJ-314/2020|EPI ISL 414045|B.1.5|Brazil|2020-03-04	South America|hCoV-19/Brazil/RJ-1923/2020|EPI ISL 456092|B.1.1.33|Brazil|2020-04-10	0.0002020238	South America
South America|hCoV-19/Brazil/BA-312/2020|EPI ISL 415105|B.1.1|Brazil|2020-03-04	South America|hCoV-19/Brazil/RJ-1923/2020|EPI ISL 456092|B.1.1.33|Brazil|2020-04-10	0.0001683520	South America
South America|hCoV-19/Brazil/SP-13/2020|EPI ISL 416035|B.1.1|Brazil|2020-03-05	South America|hCoV-19/Brazil/RJ-1923/2020|EPI ISL 456092|B.1.1.33|Brazil|2020-04-10	0.0001346587	South America
South America|hCoV-19/Chile/LL-ISPCH-1/2020|EPI ISL 445246|B.1.5|Chile|2020-03-05	South America|hCoV-19/Brazil/RJ-1923/2020|EPI ISL 456092|B.1.1.33|Brazil|2020-04-10	0.0002020170	South America
South America|hCoV-19/Chile/RM-ISPCH-2/2020|EPI ISL 414580|B.1.1|Chile|2020-03-05	South America|hCoV-19/Brazil/RJ-1923/2020|EPI ISL 456092|B.1.1.33|Brazil|2020-04-10	0.0001346587	South America
South America|hCoV-19/Brazil/RJ-352/2020|EPI ISL 427299|A.2|Brazil|2020-03-05	South America|hCoV-19/Brazil/RJ-1923/2020|EPI ISL 456092|B.1.1.33|Brazil|2020-04-10	0.0006063005	South America
South America|hCoV-19/Brazil/BA-510/2020|EPI ISL 427293|B.1.1|Brazil|2020-03-06	South America|hCoV-19/Brazil/RJ-1923/2020|EPI ISL 456092|B.1.1.33|Brazil|2020-04-10	0.0001683350	South America
South America|hCoV-19/Chile/RM-MSHS-op2d1/2020|EPI ISL 415658|A.2|Chile|2020-03-06	South America|hCoV-19/Brazil/RJ-1923/2020|EPI ISL 456092|B.1.1.33|Brazil|2020-04-10	0.0005726089	South America
South America|hCoV-19/Peru/ARE-INS-026/2020|EPI ISL 491431|B.1|Peru|2020-03-06	South America|hCoV-19/Brazil/RJ-1923/2020|EPI ISL 456092|B.1.1.33|Brazil|2020-04-10	0.0002710963	South America
South America|hCoV-19/Chile/RM-ISPCH-3/2020|EPI ISL 445245|A.2|Chile|2020-03-06	South America|hCoV-19/Brazil/RJ-1923/2020|EPI ISL 456092|B.1.1.33|Brazil|2020-04-10	0.0005726088	South America
South America|hCoV-19/Colombia/DC-INS-78390/2020|EPI ISL 418262|B.1.1|Colombia|2020-03-06	South America|hCoV-19/Brazil/RJ-1923/2020|EPI ISL 456092|B.1.1.33|Brazil|2020-04-10	0.0001386632	South America
South America|hCoV-19/Argentina/C121/2020|EPI ISL 420600|B.1.1|Argentina|2020-03-07	South America|hCoV-19/Brazil/RJ-1923/2020|EPI ISL 456092|B.1.1.33|Brazil|2020-04-10	0.0001009918	South America
South America|hCoV-19/Chile/RM-MSHS-op3d1/2020|EPI ISL 415660|A.2|Chile|2020-03-07	South America|hCoV-19/Brazil/RJ-1923/2020|EPI ISL 456092|B.1.1.33|Brazil|2020-04-10	0.0005725896	South America
South America|hCoV-19/Peru/ARE-INS-087/2020|EPI ISL 516626|B.1|Peru|2020-03-07	South America|hCoV-19/Brazil/RJ-1923/2020|EPI ISL 456092|B.1.1.33|Brazil|2020-04-10	0.0003050045	South America
South America|hCoV-19/Chile/RM-MSHS-op4d1/2020|EPI ISL 415661|A.2|Chile|2020-03-08	South America|hCoV-19/Brazil/RJ-1923/2020|EPI ISL 456092|B.1.1.33|Brazil|2020-04-10	0.0005726088	South America
South America|hCoV-19/Chile/RM-ISPCH-4/2020|EPI ISL 445247|A.2|Chile|2020-03-08	South America|hCoV-19/Brazil/RJ-1923/2020|EPI ISL 456092|B.1.1.33|Brazil|2020-04-10	0.0006400628	South America
South America|hCoV-19/Brazil/MG-CV4/2020|EPI ISL 429667|B.1.255|Brazil|2020-03-09	South America|hCoV-19/Brazil/RJ-1923/2020|EPI ISL 456092|B.1.1.33|Brazil|2020-04-10	0.0003030598	South America
South America|hCoV-19/Chile/RM-ISPCH-6/2020|EPI ISL 445249|B|Chile|2020-03-09	South America|hCoV-19/Brazil/RJ-1923/2020|EPI ISL 456092|B.1.1.33|Brazil|2020-04-10	0.0004041360	South America
South America|hCoV-19/Chile/RM-ISPCH-9/2020|EPI ISL 445252|B.1.5|Chile|2020-03-09	South America|hCoV-19/Brazil/RJ-1923/2020|EPI ISL 456092|B.1.1.33|Brazil|2020-04-10	0.0002693875	South America
South America|hCoV-19/Chile/RM-ISPCH-7/2020|EPI ISL 445250|B.1.5|Chile|2020-03-09	South America|hCoV-19/Brazil/RJ-1923/2020|EPI ISL 456092|B.1.1.33|Brazil|2020-04-10	0.0002356978	South America
South America|hCoV-19/Peru/HUC-INS-008/2020|EPI ISL 489839|B.1.5|Peru|2020-03-09	South America|hCoV-19/Brazil/RJ-1923/2020|EPI ISL 456092|B.1.1.33|Brazil|2020-04-10	0.0002371990	South America
South America|hCoV-19/Peru/ICA-INS-012/2020|EPI ISL 489989|B.1.5|Peru|2020-03-09	South America|hCoV-19/Brazil/RJ-1923/2020|EPI ISL 456092|B.1.1.33|Brazil|2020-04-10	0.0002710977	South America
South America|hCoV-19/Chile/RM-ISPCH-5/2020|EPI ISL 445248|B.1.5|Chile|2020-03-09	South America|hCoV-19/Brazil/RJ-1923/2020|EPI ISL 456092|B.1.1.33|Brazil|2020-04-10	0.0002357057	South America
South America|hCoV-19/Brazil/SP-L12-CD28/2020|EPI ISL 476221|B.1.1.33|Brazil|2020-03-09	South America|hCoV-19/Brazil/RJ-1923/2020|EPI ISL 456092|B.1.1.33|Brazil|2020-04-10	0.0000339942	South America
South America|hCoV-19/Ecuador/HEE-01/2020|EPI ISL 417482|B|Ecuador|2020-03-09	South America|hCoV-19/Brazil/RJ-1923/2020|EPI ISL 456092|B.1.1.33|Brazil|2020-04-10	0.0004201454	South America
South America|hCoV-19/Chile/RM-ISPCH-8/2020|EPI ISL 445251|B.1.1|Chile|2020-03-10	South America|hCoV-19/Brazil/RJ-1923/2020|EPI ISL 456092|B.1.1.33|Brazil|2020-04-10	0.0002019971	South America
South America|hCoV-19/Peru/LIM-010/2020|EPI ISL 415787|B.1.1|Peru|2020-03-10	South America|hCoV-19/Brazil/RJ-1923/2020|EPI ISL 456092|B.1.1.33|Brazil|2020-04-10	0.0001683315	South America
South America|hCoV-19/Chile/RM-ISPCH-16/2020|EPI ISL 445259|A.2|Chile|2020-03-10	South America|hCoV-19/Brazil/RJ-1923/2020|EPI ISL 456092|B.1.1.33|Brazil|2020-04-10	0.0005725896	South America
South America|hCoV-19/Chile/RM-ISPCH-10/2020|EPI ISL 445253|B.1.255|Chile|2020-03-10	South America|hCoV-19/Brazil/RJ-1923/2020|EPI ISL 456092|B.1.1.33|Brazil|2020-04-10	0.0002693805	South America
South America|hCoV-19/Chile/RM-ISPCH-12/2020|EPI ISL 445255|B.1.1.10|Chile|2020-03-10	South America|hCoV-19/Brazil/RJ-1923/2020|EPI ISL 456092|B.1.1.33|Brazil|2020-04-10	0.0002020023	South America
South America|hCoV-19/Brazil/SC-769/2020|EPI ISL 427306|B.1|Brazil|2020-03-10	South America|hCoV-19/Brazil/RJ-1923/2020|EPI ISL 456092|B.1.1.33|Brazil|2020-04-10	0.0002693805	South America
South America|hCoV-19/Brazil/SC-766/2020|EPI ISL 427305|B.6|Brazil|2020-03-10	South America|hCoV-19/Brazil/RJ-1923/2020|EPI ISL 456092|B.1.1.33|Brazil|2020-04-10	0.0005388959	South America
South America|hCoV-19/Peru/LIM-INS-016/2020|EPI ISL 490315|B.1.1|Peru|2020-03-10	South America|hCoV-19/Brazil/RJ-1923/2020|EPI ISL 456092|B.1.1.33|Brazil|2020-04-10	0.0001694114	South America
South America|hCoV-19/Chile/RM-ISPCH-13/2020|EPI ISL 445256|B.1.1|Chile|2020-03-10	South America|hCoV-19/Brazil/RJ-1923/2020|EPI ISL 456092|B.1.1.33|Brazil|2020-04-10	0.0002020295	South America
South America|hCoV-19/Chile/RM-ISPCH-18/2020|EPI ISL 445261|B.1.5|Chile|2020-03-11	South America|hCoV-19/Brazil/RJ-1923/2020|EPI ISL 456092|B.1.1.33|Brazil|2020-04-10	0.0002693875	South America
South America|hCoV-19/Peru/LIM-INS-160/2020|EPI ISL 536553|B.1.5|Peru|2020-03-11	South America|hCoV-19/Brazil/RJ-1923/2020|EPI ISL 456092|B.1.1.33|Brazil|2020-04-10	0.0004378668	South America
South America|hCoV-19/Chile/BI-ISPCH-3/2020|EPI ISL 445332|B.1.5|Chile|2020-03-11	South America|hCoV-19/Brazil/RJ-1923/2020|EPI ISL 456092|B.1.1.33|Brazil|2020-04-10	0.0003030676	South America
South America|hCoV-19/Chile/RM-ISPCH-22/2020|EPI ISL 445265|B.1.5|Chile|2020-03-11	South America|hCoV-19/Brazil/RJ-1923/2020|EPI ISL 456092|B.1.1.33|Brazil|2020-04-10	0.0002356978	South America
South America|hCoV-19/Brazil/RJ-477/2020|EPI ISL 427300|B.1.1|Brazil|2020-03-11	South America|hCoV-19/Brazil/RJ-1923/2020|EPI ISL 456092|B.1.1.33|Brazil|2020-04-10	0.0001346622	South America
South America|hCoV-19/Chile/RM-ISPCH-19/2020|EPI ISL 445262|B.1.5|Chile|2020-03-11	South America|hCoV-19/Brazil/RJ-1923/2020|EPI ISL 456092|B.1.1.33|Brazil|2020-04-10	0.0002357027	South America
South America|hCoV-19/Brazil/RJ-477i/2020|EPI ISL 427301|B.1.1|Brazil|2020-03-11	South America|hCoV-19/Brazil/RJ-1923/2020|EPI ISL 456092|B.1.1.33|Brazil|2020-04-10	0.0001346622	South America
South America|hCoV-19/Peru/LIM-INS-011/2020|EPI ISL 489988|A.2|Peru|2020-03-11	South America|hCoV-19/Brazil/RJ-1923/2020|EPI ISL 456092|B.1.1.33|Brazil|2020-04-10	0.0005762377	South America
South America|hCoV-19/Peru/LIM-INS-015/2020|EPI ISL 490209|B.1.5|Peru|2020-03-11	South America|hCoV-19/Brazil/RJ-1923/2020|EPI ISL 456092|B.1.1.33|Brazil|2020-04-10	0.0004067318	South America
South America|hCoV-19/Peru/LIM-INS-006/2020|EPI ISL 489838|B.1.1|Peru|2020-03-11	South America|hCoV-19/Brazil/RJ-1923/2020|EPI ISL 456092|B.1.1.33|Brazil|2020-04-10	0.0001355162	South America
South America|hCoV-19/Chile/RM-ISPCH-15/2020|EPI ISL 445258|A.2|Chile|2020-03-11	South America|hCoV-19/Brazil/RJ-1923/2020|EPI ISL 456092|B.1.1.33|Brazil|2020-04-10	0.0005726088	South America
South America|hCoV-19/Chile/RM-ISPCH-17/2020|EPI ISL 445260|A.2|Chile|2020-03-11	South America|hCoV-19/Brazil/RJ-1923/2020|EPI ISL 456092|B.1.1.33|Brazil|2020-04-10	0.0006400030	South America
South America|hCoV-19/Chile/RM-ISPCH-20/2020|EPI ISL 445263|B.1.5|Chile|2020-03-11	South America|hCoV-19/Brazil/RJ-1923/2020|EPI ISL 456092|B.1.1.33|Brazil|2020-04-10	0.0002357137	South America
South America|hCoV-19/Brazil/MG-CV12/2020|EPI ISL 429674|B.1|Brazil|2020-03-11	South America|hCoV-19/Brazil/RJ-1923/2020|EPI ISL 456092|B.1.1.33|Brazil|2020-04-10	0.0003891838	South America
South America|hCoV-19/Chile/BI-ISPCH-2/2020|EPI ISL 445331|B.1.1|Chile|2020-03-12	South America|hCoV-19/Brazil/RJ-1923/2020|EPI ISL 456092|B.1.1.33|Brazil|2020-04-10	0.0001346622	South America
South America|hCoV-19/Chile/BI-ISPCH-2-2/2020|EPI ISL 445333|B.1.5|Chile|2020-03-12	South America|hCoV-19/Brazil/RJ-1923/2020|EPI ISL 456092|B.1.1.33|Brazil|2020-04-10	0.0002693749	South America
South America|hCoV-19/Chile/RM-ISPCH-21/2020|EPI ISL 445264|B.1.1.10|Chile|2020-03-12	South America|hCoV-19/Brazil/RJ-1923/2020|EPI ISL 456092|B.1.1.33|Brazil|2020-04-10	0.0002020023	South America
South America|hCoV-19/Brazil/SE-6535/2020|EPI ISL 541375|B.1.5|Brazil|2020-03-12	South America|hCoV-19/Brazil/RJ-1923/2020|EPI ISL 456092|B.1.1.33|Brazil|2020-04-10	0.0002693875	South America
South America|hCoV-19/Brazil/SC-770/2020|EPI ISL 541370|B.1.1.33|Brazil|2020-03-12	South America|hCoV-19/Brazil/RJ-1923/2020|EPI ISL 456092|B.1.1.33|Brazil|2020-04-10	0.0000673281	South America
South America|hCoV-19/Chile/ML-CMM-25343/2020|EPI ISL 459863|A|Chile|2020-03-12	South America|hCoV-19/Brazil/RJ-1923/2020|EPI ISL 456092|B.1.1.33|Brazil|2020-04-10	0.0004041254	South America
South America|hCoV-19/Colombia/DC-INS-79190/2020|EPI ISL 456120|B.1.5|Colombia|2020-03-12	South America|hCoV-19/Brazil/RJ-1923/2020|EPI ISL 456092|B.1.1.33|Brazil|2020-04-10	0.0002712469	South America
South America|hCoV-19/Brazil/UN-HIAE-SP03/2020|EPI ISL 486427|B.1.1.33|Brazil|2020-03-13	South America|hCoV-19/Brazil/RJ-1923/2020|EPI ISL 456092|B.1.1.33|Brazil|2020-04-10	0.0001346587	South America
South America|hCoV-19/Peru/LIM-INS-150/2020|EPI ISL 536545|B|Peru|2020-03-13	South America|hCoV-19/Brazil/RJ-1923/2020|EPI ISL 456092|B.1.1.33|Brazil|2020-04-10	0.0004715129	South America
South America|hCoV-19/Chile/BI-ISPCH-1/2020|EPI ISL 445271|B.1.1|Chile|2020-03-13	South America|hCoV-19/Brazil/RJ-1923/2020|EPI ISL 456092|B.1.1.33|Brazil|2020-04-10	0.0001346622	South America
South America|hCoV-19/Aruba/AW-RIVM-10101/2020|EPI ISL 547445|B.40|Aruba|2020-03-13	South America|hCoV-19/Brazil/RJ-1923/2020|EPI ISL 456092|B.1.1.33|Brazil|2020-04-10	0.0005389098	South America
South America|hCoV-19/Brazil/MG-CV6/2020|EPI ISL 429669|B.1|Brazil|2020-03-13	South America|hCoV-19/Brazil/RJ-1923/2020|EPI ISL 456092|B.1.1.33|Brazil|2020-04-10	0.0003030598	South America
South America|hCoV-19/Brazil/DF-615i/2020|EPI ISL 427294|B.1.1.33|Brazil|2020-03-13	South America|hCoV-19/Brazil/RJ-1923/2020|EPI ISL 456092|B.1.1.33|Brazil|2020-04-10	0.0000336624	South America
South America|hCoV-19/Brazil/SC-771/2020|EPI ISL 541371|B.1.5|Brazil|2020-03-13	South America|hCoV-19/Brazil/RJ-1923/2020|EPI ISL 456092|B.1.1.33|Brazil|2020-04-10	0.0002358169	South America
South America|hCoV-19/Peru/LAM-INS-073/2020|EPI ISL 523994|B.1.1|Peru|2020-03-13	South America|hCoV-19/Brazil/RJ-1923/2020|EPI ISL 456092|B.1.1.33|Brazil|2020-04-10	0.0002032834	South America
South America|hCoV-19/Peru/CAJ-INS-061/2020|EPI ISL 517770|B.1.1.1|Peru|2020-03-13	South America|hCoV-19/Brazil/RJ-1923/2020|EPI ISL 456092|B.1.1.33|Brazil|2020-04-10	0.0002371835	South America
South America|hCoV-19/Brazil/DF-0001/2020|EPI ISL 426580|B.1.1|Brazil|2020-03-13	South America|hCoV-19/Brazil/RJ-1923/2020|EPI ISL 456092|B.1.1.33|Brazil|2020-04-10	0.0000677230	South America
South America|hCoV-19/Brazil/GO-0207/2020|EPI ISL 470574|B.40|Brazil|2020-03-13	South America|hCoV-19/Brazil/RJ-1923/2020|EPI ISL 456092|B.1.1.33|Brazil|2020-04-10	0.0005137107	South America
South America|hCoV-19/Brazil/MG-CV8/2020|EPI ISL 429671|B.1.1|Brazil|2020-03-13	South America|hCoV-19/Brazil/RJ-1923/2020|EPI ISL 456092|B.1.1.33|Brazil|2020-04-10	0.0002758710	South America
South America|hCoV-19/Chile/MA-ISPCH-1/2020|EPI ISL 445268|B.1.98|Chile|2020-03-14	South America|hCoV-19/Brazil/RJ-1923/2020|EPI ISL 456092|B.1.1.33|Brazil|2020-04-10	0.0002356916	South America
South America|hCoV-19/Brazil/RN-IEC-162277/2020|EPI ISL 524798|B.1.1.33|Brazil|2020-03-14	South America|hCoV-19/Brazil/RJ-1923/2020|EPI ISL 456092|B.1.1.33|Brazil|2020-04-10	0.0000336624	South America
South America|hCoV-19/Peru/LIM-INS-159/2020|EPI ISL 536552|B.1.1|Peru|2020-03-14	South America|hCoV-19/Brazil/RJ-1923/2020|EPI ISL 456092|B.1.1.33|Brazil|2020-04-10	0.0001009918	South America
South America|hCoV-19/Peru/LIM-INS-147/2020|EPI ISL 536542|B.1.1|Peru|2020-03-14	South America|hCoV-19/Brazil/RJ-1923/2020|EPI ISL 456092|B.1.1.33|Brazil|2020-04-10	0.0001683271	South America
South America|hCoV-19/Chile/RM-CMM-23741/2020|EPI ISL 468752|B.1.1.33|Chile|2020-03-14	South America|hCoV-19/Brazil/RJ-1923/2020|EPI ISL 456092|B.1.1.33|Brazil|2020-04-10	0.0000336624	South America
South America|hCoV-19/Chile/AR-ISPCH-1/2020|EPI ISL 445270|B.1.1|Chile|2020-03-14	South America|hCoV-19/Brazil/RJ-1923/2020|EPI ISL 456092|B.1.1.33|Brazil|2020-04-10	0.0001683394	South America
South America|hCoV-19/Chile/VS-ISPCH-2/2020|EPI ISL 445285|B.1.255|Chile|2020-03-14	South America|hCoV-19/Brazil/RJ-1923/2020|EPI ISL 456092|B.1.1.33|Brazil|2020-04-10	0.0002693896	South America
South America|hCoV-19/Chile/RM-ISPCH-24/2020|EPI ISL 445303|B|Chile|2020-03-14	South America|hCoV-19/Brazil/RJ-1923/2020|EPI ISL 456092|B.1.1.33|Brazil|2020-04-10	0.0004715447	South America
South America|hCoV-19/Colombia/ATL-INS-79743/2020|EPI ISL 456145|B.1.5|Colombia|2020-03-14	South America|hCoV-19/Brazil/RJ-1923/2020|EPI ISL 456092|B.1.1.33|Brazil|2020-04-10	0.0002380215	South America
South America|hCoV-19/Brazil/MG-0211/2020|EPI ISL 470578|B.1.1|Brazil|2020-03-14	South America|hCoV-19/Brazil/RJ-1923/2020|EPI ISL 456092|B.1.1.33|Brazil|2020-04-10	0.0001383275	South America
South America|hCoV-19/Colombia/VAC-INS-79773/2020|EPI ISL 456134|B.1.5|Colombia|2020-03-14	South America|hCoV-19/Brazil/RJ-1923/2020|EPI ISL 456092|B.1.1.33|Brazil|2020-04-10	0.0002426830	South America
South America|hCoV-19/Colombia/VAC-INS-79779/2020|EPI ISL 456135|B.1.5|Colombia|2020-03-14	South America|hCoV-19/Brazil/RJ-1923/2020|EPI ISL 456092|B.1.1.33|Brazil|2020-04-10	0.0002430454	South America
South America|hCoV-19/Brazil/MG-0212/2020|EPI ISL 470579|B.1.5|Brazil|2020-03-14	South America|hCoV-19/Brazil/RJ-1923/2020|EPI ISL 456092|B.1.1.33|Brazil|2020-04-10	0.0002122186	South America
South America|hCoV-19/Brazil/CE-L10-CD171/2020|EPI ISL 476184|B.1.5|Brazil|2020-03-14	South America|hCoV-19/Brazil/RJ-1923/2020|EPI ISL 456092|B.1.1.33|Brazil|2020-04-10	0.0002850787	South America
South America|hCoV-19/Colombia/VAC-INS-79929/2020|EPI ISL 456136|B.1|Colombia|2020-03-14	South America|hCoV-19/Brazil/RJ-1923/2020|EPI ISL 456092|B.1.1.33|Brazil|2020-04-10	0.0003179990	South America
South America|hCoV-19/Chile/BI-CMM-25338/2020|EPI ISL 468760|B.1.1|Chile|2020-03-15	South America|hCoV-19/Brazil/RJ-1923/2020|EPI ISL 456092|B.1.1.33|Brazil|2020-04-10	0.0001346622	South America
South America|hCoV-19/Chile/LI-ISPCH-3/2020|EPI ISL 445275|B.1.1|Chile|2020-03-15	South America|hCoV-19/Brazil/RJ-1923/2020|EPI ISL 456092|B.1.1.33|Brazil|2020-04-10	0.0001683394	South America
South America|hCoV-19/Colombia/VAC-INS-79965/2020|EPI ISL 456150|B.1.5|Colombia|2020-03-15	South America|hCoV-19/Brazil/RJ-1923/2020|EPI ISL 456092|B.1.1.33|Brazil|2020-04-10	0.0003030676	South America
South America|hCoV-19/Chile/RM-CMM-27991/2020|EPI ISL 459857|B.1.5|Chile|2020-03-15	South America|hCoV-19/Brazil/RJ-1923/2020|EPI ISL 456092|B.1.1.33|Brazil|2020-04-10	0.0002356978	South America
South America|hCoV-19/Chile/LI-ISPCH-2/2020|EPI ISL 445274|B|Chile|2020-03-15	South America|hCoV-19/Brazil/RJ-1923/2020|EPI ISL 456092|B.1.1.33|Brazil|2020-04-10	0.0003704526	South America
South America|hCoV-19/Chile/LI-ISPCH-4/2020|EPI ISL 445276|B.1.1|Chile|2020-03-15	South America|hCoV-19/Brazil/RJ-1923/2020|EPI ISL 456092|B.1.1.33|Brazil|2020-04-10	0.0001683450	South America
South America|hCoV-19/Chile/MA-ISPCH-2/2020|EPI ISL 445269|B.1.98|Chile|2020-03-15	South America|hCoV-19/Brazil/RJ-1923/2020|EPI ISL 456092|B.1.1.33|Brazil|2020-04-10	0.0002356996	South America
South America|hCoV-19/Chile/VS-ISPCH-1/2020|EPI ISL 445272|B.1.5|Chile|2020-03-15	South America|hCoV-19/Brazil/RJ-1923/2020|EPI ISL 456092|B.1.1.33|Brazil|2020-04-10	0.0002356996	South America
South America|hCoV-19/Colombia/SAN-INS-80123/2020|EPI ISL 456149|B.1.1|Colombia|2020-03-15	South America|hCoV-19/Brazil/RJ-1923/2020|EPI ISL 456092|B.1.1.33|Brazil|2020-04-10	0.0001347177	South America
South America|hCoV-19/Brazil/RJ-MD63-1b/2020|EPI ISL 528638|B.1.1.33|Brazil|2020-03-16	South America|hCoV-19/Brazil/RJ-1923/2020|EPI ISL 456092|B.1.1.33|Brazil|2020-04-10	0.0000336624	South America
South America|hCoV-19/Chile/LI-ISPCH-1/2020|EPI ISL 445273|B.1.5|Chile|2020-03-16	South America|hCoV-19/Brazil/RJ-1923/2020|EPI ISL 456092|B.1.1.33|Brazil|2020-04-10	0.0003030676	South America
South America|hCoV-19/Chile/LI-ISPCH-5/2020|EPI ISL 445277|B.1.1|Chile|2020-03-16	South America|hCoV-19/Brazil/RJ-1923/2020|EPI ISL 456092|B.1.1.33|Brazil|2020-04-10	0.0001683394	South America
South America|hCoV-19/Chile/RM-ISPCH-26/2020|EPI ISL 445305|B.1|Chile|2020-03-16	South America|hCoV-19/Brazil/RJ-1923/2020|EPI ISL 456092|B.1.1.33|Brazil|2020-04-10	0.0003367493	South America
South America|hCoV-19/Chile/RM-ISPCH-28/2020|EPI ISL 445307|B.1|Chile|2020-03-16	South America|hCoV-19/Brazil/RJ-1923/2020|EPI ISL 456092|B.1.1.33|Brazil|2020-04-10	0.0003030676	South America
South America|hCoV-19/Chile/LI-ISPCH-6/2020|EPI ISL 445278|B.1.5|Chile|2020-03-16	South America|hCoV-19/Brazil/RJ-1923/2020|EPI ISL 456092|B.1.1.33|Brazil|2020-04-10	0.0002693749	South America
South America|hCoV-19/Brazil/RJ-MD63-1a/2020|EPI ISL 528637|B.1.1.33|Brazil|2020-03-16	South America|hCoV-19/Brazil/RJ-1923/2020|EPI ISL 456092|B.1.1.33|Brazil|2020-04-10	0.0001009991	South America
South America|hCoV-19/Peru/LIM-INS-143/2020|EPI ISL 536538|B.1.1.1|Peru|2020-03-16	South America|hCoV-19/Brazil/RJ-1923/2020|EPI ISL 456092|B.1.1.33|Brazil|2020-04-10	0.0003030378	South America
South America|hCoV-19/Brazil/MG-CV21/2020|EPI ISL 429681|B.1|Brazil|2020-03-16	South America|hCoV-19/Brazil/RJ-1923/2020|EPI ISL 456092|B.1.1.33|Brazil|2020-04-10	0.0003030598	South America
South America|hCoV-19/Chile/RM-ISPCH-30/2020|EPI ISL 445309|B.1.5|Chile|2020-03-16	South America|hCoV-19/Brazil/RJ-1923/2020|EPI ISL 456092|B.1.1.33|Brazil|2020-04-10	0.0002356978	South America
South America|hCoV-19/Brazil/AM-02/2020|EPI ISL 417034|A.2|Brazil|2020-03-16	South America|hCoV-19/Brazil/RJ-1923/2020|EPI ISL 456092|B.1.1.33|Brazil|2020-04-10	0.0006399815	South America
South America|hCoV-19/Brazil/MG-CV16/2020|EPI ISL 429676|B.1.1|Brazil|2020-03-16	South America|hCoV-19/Brazil/RJ-1923/2020|EPI ISL 456092|B.1.1.33|Brazil|2020-04-10	0.0001687405	South America
South America|hCoV-19/Peru/LAM-INS-071/2020|EPI ISL 523954|B.1.1.1|Peru|2020-03-16	South America|hCoV-19/Brazil/RJ-1923/2020|EPI ISL 456092|B.1.1.33|Brazil|2020-04-10	0.0002369427	South America
South America|hCoV-19/Peru/ANC-INS-066/2020|EPI ISL 516987|B.1.1.1|Peru|2020-03-16	South America|hCoV-19/Brazil/RJ-1923/2020|EPI ISL 456092|B.1.1.33|Brazil|2020-04-10	0.0002371754	South America
South America|hCoV-19/Chile/RM-ISPCH-29/2020|EPI ISL 445308|B.1.5|Chile|2020-03-16	South America|hCoV-19/Brazil/RJ-1923/2020|EPI ISL 456092|B.1.1.33|Brazil|2020-04-10	0.0002357057	South America
South America|hCoV-19/Brazil/PR-5619/2020|EPI ISL 541342|B.1|Brazil|2020-03-16	South America|hCoV-19/Brazil/RJ-1923/2020|EPI ISL 456092|B.1.1.33|Brazil|2020-04-10	0.0003030700	South America
South America|hCoV-19/Colombia/RIS-INS-80245/2020|EPI ISL 456155|B.1.5|Colombia|2020-03-16	South America|hCoV-19/Brazil/RJ-1923/2020|EPI ISL 456092|B.1.1.33|Brazil|2020-04-10	0.0003031289	South America
South America|hCoV-19/Colombia/VAC-INS-79943/2020|EPI ISL 456138|B.1.5|Colombia|2020-03-16	South America|hCoV-19/Brazil/RJ-1923/2020|EPI ISL 456092|B.1.1.33|Brazil|2020-04-10	0.0003045172	South America
South America|hCoV-19/Colombia/BOL-INS-80191/2020|EPI ISL 456122|B.1|Colombia|2020-03-16	South America|hCoV-19/Brazil/RJ-1923/2020|EPI ISL 456092|B.1.1.33|Brazil|2020-04-10	0.0002758631	South America
South America|hCoV-19/Peru/LIM-INS-141/2020|EPI ISL 536536|B|Peru|2020-03-16	South America|hCoV-19/Brazil/RJ-1923/2020|EPI ISL 456092|B.1.1.33|Brazil|2020-04-10	0.0004485412	South America
South America|hCoV-19/Brazil/RJ-L10-CD158/2020|EPI ISL 476180|B.1.1.33|Brazil|2020-03-16	South America|hCoV-19/Brazil/RJ-1923/2020|EPI ISL 456092|B.1.1.33|Brazil|2020-04-10	0.0000350706	South America
South America|hCoV-19/Brazil/RJ-L10-CD154/2020|EPI ISL 476178|B.1.1.33|Brazil|2020-03-16	South America|hCoV-19/Brazil/RJ-1923/2020|EPI ISL 456092|B.1.1.33|Brazil|2020-04-10	0.0001061258	South America
South America|hCoV-19/Brazil/RS-L11-CD180/2020|EPI ISL 476192|B.1.1.33|Brazil|2020-03-16	South America|hCoV-19/Brazil/RJ-1923/2020|EPI ISL 456092|B.1.1.33|Brazil|2020-04-10	0.0000353719	South America
South America|hCoV-19/Brazil/MG-CV19/2020|EPI ISL 429679|B.1.1|Brazil|2020-03-16	South America|hCoV-19/Brazil/RJ-1923/2020|EPI ISL 456092|B.1.1.33|Brazil|2020-04-10	0.0001783264	South America
South America|hCoV-19/Chile/MA-ISPCH-3/2020|EPI ISL 445280|B.1.98|Chile|2020-03-17	South America|hCoV-19/Brazil/RJ-1923/2020|EPI ISL 456092|B.1.1.33|Brazil|2020-04-10	0.0002356915	South America
South America|hCoV-19/Brazil/MG-CV31/2020|EPI ISL 429687|B.1|Brazil|2020-03-17	South America|hCoV-19/Brazil/RJ-1923/2020|EPI ISL 456092|B.1.1.33|Brazil|2020-04-10	0.0003367807	South America
South America|hCoV-19/Chile/RM-CMM-26639/2020|EPI ISL 459858|A.2|Chile|2020-03-17	South America|hCoV-19/Brazil/RJ-1923/2020|EPI ISL 456092|B.1.1.33|Brazil|2020-04-10	0.0006399981	South America
South America|hCoV-19/Chile/RM-ISPCH-35/2020|EPI ISL 445314|B.1|Chile|2020-03-17	South America|hCoV-19/Brazil/RJ-1923/2020|EPI ISL 456092|B.1.1.33|Brazil|2020-04-10	0.0002693875	South America
South America|hCoV-19/Peru/LIM-INS-138/2020|EPI ISL 536533|B.1.1|Peru|2020-03-17	South America|hCoV-19/Brazil/RJ-1923/2020|EPI ISL 456092|B.1.1.33|Brazil|2020-04-10	0.0001346587	South America
South America|hCoV-19/Brazil/MG-CV32/2020|EPI ISL 429688|B.1.1|Brazil|2020-03-17	South America|hCoV-19/Brazil/RJ-1923/2020|EPI ISL 456092|B.1.1.33|Brazil|2020-04-10	0.0001346713	South America
South America|hCoV-19/Peru/LIM-INS-139/2020|EPI ISL 536534|B.1.1|Peru|2020-03-17	South America|hCoV-19/Brazil/RJ-1923/2020|EPI ISL 456092|B.1.1.33|Brazil|2020-04-10	0.0001346622	South America
South America|hCoV-19/Chile/RM-ISPCH-38/2020|EPI ISL 445317|B.1.1|Chile|2020-03-17	South America|hCoV-19/Brazil/RJ-1923/2020|EPI ISL 456092|B.1.1.33|Brazil|2020-04-10	0.0001009918	South America
South America|hCoV-19/Brazil/AP-IEC-161167/2020|EPI ISL 450873|B.1.1.33|Brazil|2020-03-17	South America|hCoV-19/Brazil/RJ-1923/2020|EPI ISL 456092|B.1.1.33|Brazil|2020-04-10	0.0000336624	South America
South America|hCoV-19/Chile/RM-ISPCH-41/2020|EPI ISL 445320|B.1.5|Chile|2020-03-17	South America|hCoV-19/Brazil/RJ-1923/2020|EPI ISL 456092|B.1.1.33|Brazil|2020-04-10	0.0002356978	South America
South America|hCoV-19/Aruba/AW-RIVM-10113/2020|EPI ISL 547446|B.1|Aruba|2020-03-17	South America|hCoV-19/Brazil/RJ-1923/2020|EPI ISL 456092|B.1.1.33|Brazil|2020-04-10	0.0003030598	South America
South America|hCoV-19/Brazil/PR-5618/2020|EPI ISL 541341|B.1|Brazil|2020-03-17	South America|hCoV-19/Brazil/RJ-1923/2020|EPI ISL 456092|B.1.1.33|Brazil|2020-04-10	0.0003030739	South America
South America|hCoV-19/Brazil/PR-5617/2020|EPI ISL 541340|B.1|Brazil|2020-03-17	South America|hCoV-19/Brazil/RJ-1923/2020|EPI ISL 456092|B.1.1.33|Brazil|2020-04-10	0.0003367580	South America
South America|hCoV-19/Peru/JUN-INS-074/2020|EPI ISL 524471|B.1.255|Peru|2020-03-17	South America|hCoV-19/Brazil/RJ-1923/2020|EPI ISL 456092|B.1.1.33|Brazil|2020-04-10	0.0003049901	South America
South America|hCoV-19/Chile/RM-ISPCH-32/2020|EPI ISL 445311|B.1.5|Chile|2020-03-17	South America|hCoV-19/Brazil/RJ-1923/2020|EPI ISL 456092|B.1.1.33|Brazil|2020-04-10	0.0002356996	South America
South America|hCoV-19/Chile/RM-CMM-25669/2020|EPI ISL 459862|B.1.5|Chile|2020-03-17	South America|hCoV-19/Brazil/RJ-1923/2020|EPI ISL 456092|B.1.1.33|Brazil|2020-04-10	0.0002020238	South America
South America|hCoV-19/Chile/RM-ISPCH-42/2020|EPI ISL 445321|B.1.1|Chile|2020-03-17	South America|hCoV-19/Brazil/RJ-1923/2020|EPI ISL 456092|B.1.1.33|Brazil|2020-04-10	0.0001009952	South America
South America|hCoV-19/Chile/RM-ISPCH-34/2020|EPI ISL 445313|B.1.5|Chile|2020-03-17	South America|hCoV-19/Brazil/RJ-1923/2020|EPI ISL 456092|B.1.1.33|Brazil|2020-04-10	0.0002693839	South America
South America|hCoV-19/Chile/BI-ISPCH-1-2/2020|EPI ISL 445281|B.1.1|Chile|2020-03-17	South America|hCoV-19/Brazil/RJ-1923/2020|EPI ISL 456092|B.1.1.33|Brazil|2020-04-10	0.0001346667	South America
South America|hCoV-19/Chile/RM-ISPCH-33/2020|EPI ISL 445312|B.1.5|Chile|2020-03-17	South America|hCoV-19/Brazil/RJ-1923/2020|EPI ISL 456092|B.1.1.33|Brazil|2020-04-10	0.0002357057	South America
South America|hCoV-19/Peru/LIM-INS-148/2020|EPI ISL 536543|B.1.8|Peru|2020-03-17	South America|hCoV-19/Brazil/RJ-1923/2020|EPI ISL 456092|B.1.1.33|Brazil|2020-04-10	0.0002358328	South America
South America|hCoV-19/Peru/LIM-INS-136/2020|EPI ISL 536531|B.1|Peru|2020-03-17	South America|hCoV-19/Brazil/RJ-1923/2020|EPI ISL 456092|B.1.1.33|Brazil|2020-04-10	0.0003378983	South America
South America|hCoV-19/Uruguay/UY-NYUMC850/2020|EPI ISL 457946|A.2|Uruguay|2020-03-17	South America|hCoV-19/Brazil/RJ-1923/2020|EPI ISL 456092|B.1.1.33|Brazil|2020-04-10	0.0006463711	South America
South America|hCoV-19/Peru/LIM-INS-149/2020|EPI ISL 536544|B.1.5|Peru|2020-03-17	South America|hCoV-19/Brazil/RJ-1923/2020|EPI ISL 456092|B.1.1.33|Brazil|2020-04-10	0.0003049854	South America
South America|hCoV-19/Brazil/MG-CV26/2020|EPI ISL 429684|B.1.1|Brazil|2020-03-17	South America|hCoV-19/Brazil/RJ-1923/2020|EPI ISL 456092|B.1.1.33|Brazil|2020-04-10	0.0002047620	South America
South America|hCoV-19/Colombia/VAC-INS-81251/2020|EPI ISL 456139|B.1.1|Colombia|2020-03-17	South America|hCoV-19/Brazil/RJ-1923/2020|EPI ISL 456092|B.1.1.33|Brazil|2020-04-10	0.0001026853	South America
South America|hCoV-19/Colombia/ANT-INS-80370/2020|EPI ISL 456118|B.1.5|Colombia|2020-03-17	South America|hCoV-19/Brazil/RJ-1923/2020|EPI ISL 456092|B.1.1.33|Brazil|2020-04-10	0.0002419449	South America
South America|hCoV-19/Brazil/MG-CV33/2020|EPI ISL 429689|B.1.1|Brazil|2020-03-17	South America|hCoV-19/Brazil/RJ-1923/2020|EPI ISL 456092|B.1.1.33|Brazil|2020-04-10	0.0001393781	South America
South America|hCoV-19/Brazil/SP-L11-CD185-2/2020|EPI ISL 476196|B.1|Brazil|2020-03-17	South America|hCoV-19/Brazil/RJ-1923/2020|EPI ISL 456092|B.1.1.33|Brazil|2020-04-10	0.0002852650	South America
South America|hCoV-19/Brazil/MG-0214/2020|EPI ISL 470580|B.1.1.33|Brazil|2020-03-17	South America|hCoV-19/Brazil/RJ-1923/2020|EPI ISL 456092|B.1.1.33|Brazil|2020-04-10	0.0001054968	South America
South America|hCoV-19/Colombia/CAU-INS-80705/2020|EPI ISL 456124|B.1|Colombia|2020-03-17	South America|hCoV-19/Brazil/RJ-1923/2020|EPI ISL 456092|B.1.1.33|Brazil|2020-04-10	0.0003182983	South America
South America|hCoV-19/Aruba/AW-RIVM-10114/2020|EPI ISL 547447|B.1|Aruba|2020-03-18	South America|hCoV-19/Brazil/RJ-1923/2020|EPI ISL 456092|B.1.1.33|Brazil|2020-04-10	0.0002693804	South America
South America|hCoV-19/Chile/RM-ISPCH-65/2020|EPI ISL 445361|B.1.1|Chile|2020-03-18	South America|hCoV-19/Brazil/RJ-1923/2020|EPI ISL 456092|B.1.1.33|Brazil|2020-04-10	0.0001346587	South America
South America|hCoV-19/Peru/LIM-INS-145/2020|EPI ISL 536540|A.2|Peru|2020-03-18	South America|hCoV-19/Brazil/RJ-1923/2020|EPI ISL 456092|B.1.1.33|Brazil|2020-04-10	0.0006062848	South America
South America|hCoV-19/Peru/LIM-INS-130/2020|EPI ISL 536527|B.1.1.1|Peru|2020-03-18	South America|hCoV-19/Brazil/RJ-1923/2020|EPI ISL 456092|B.1.1.33|Brazil|2020-04-10	0.0002356746	South America
South America|hCoV-19/Brazil/SP02cc/2020|EPI ISL 450506|B|Brazil|2020-03-18	South America|hCoV-19/Brazil/RJ-1923/2020|EPI ISL 456092|B.1.1.33|Brazil|2020-04-10	0.0005389211	South America
South America|hCoV-19/Argentina/C1374/2020|EPI ISL 420599|B.1.255|Argentina|2020-03-18	South America|hCoV-19/Brazil/RJ-1923/2020|EPI ISL 456092|B.1.1.33|Brazil|2020-04-10	0.0003367406	South America
South America|hCoV-19/Brazil/AC-IEC-162535/2020|EPI ISL 458139|B.1.1.33|Brazil|2020-03-18	South America|hCoV-19/Brazil/RJ-1923/2020|EPI ISL 456092|B.1.1.33|Brazil|2020-04-10	0.0001009965	South America
South America|hCoV-19/Brazil/SP-624/2020|EPI ISL 515527|B.1.1.33|Brazil|2020-03-18	South America|hCoV-19/Brazil/RJ-1923/2020|EPI ISL 456092|B.1.1.33|Brazil|2020-04-10	0.0000336624	South America
South America|hCoV-19/Peru/LIM-INS-161/2020|EPI ISL 536554|B.1.1|Peru|2020-03-18	South America|hCoV-19/Brazil/RJ-1923/2020|EPI ISL 456092|B.1.1.33|Brazil|2020-04-10	0.0001683394	South America
South America|hCoV-19/Peru/ARE-INS-072/2020|EPI ISL 523979|B.1.1|Peru|2020-03-18	South America|hCoV-19/Brazil/RJ-1923/2020|EPI ISL 456092|B.1.1.33|Brazil|2020-04-10	0.0001355198	South America
South America|hCoV-19/Peru/LIM-INS-158/2020|EPI ISL 536551|B.1.5|Peru|2020-03-18	South America|hCoV-19/Brazil/RJ-1923/2020|EPI ISL 456092|B.1.1.33|Brazil|2020-04-10	0.0002693930	South America
South America|hCoV-19/Colombia/RIS-INS-81402/2020|EPI ISL 497736|B.1|Colombia|2020-03-18	South America|hCoV-19/Brazil/RJ-1923/2020|EPI ISL 456092|B.1.1.33|Brazil|2020-04-10	0.0002693986	South America
South America|hCoV-19/Peru/LIM-INS-144/2020|EPI ISL 536539|A.2|Peru|2020-03-18	South America|hCoV-19/Brazil/RJ-1923/2020|EPI ISL 456092|B.1.1.33|Brazil|2020-04-10	0.0006066321	South America
South America|hCoV-19/Colombia/NSA-INS-80656/2020|EPI ISL 456126|B.1.5|Colombia|2020-03-18	South America|hCoV-19/Brazil/RJ-1923/2020|EPI ISL 456092|B.1.1.33|Brazil|2020-04-10	0.0002710539	South America
South America|hCoV-19/Peru/JUN-INS-153/2020|EPI ISL 536546|B.1.5|Peru|2020-03-18	South America|hCoV-19/Brazil/RJ-1923/2020|EPI ISL 456092|B.1.1.33|Brazil|2020-04-10	0.0005831745	South America
South America|hCoV-19/Brazil/SC-0243/2020|EPI ISL 470652|B.1.1|Brazil|2020-03-18	South America|hCoV-19/Brazil/RJ-1923/2020|EPI ISL 456092|B.1.1.33|Brazil|2020-04-10	0.0001383179	South America
South America|hCoV-19/Brazil/GO-0208/2020|EPI ISL 470575|B.1.22|Brazil|2020-03-18	South America|hCoV-19/Brazil/RJ-1923/2020|EPI ISL 456092|B.1.1.33|Brazil|2020-04-10	0.0003142974	South America
South America|hCoV-19/Peru/LIM-INS-157/2020|EPI ISL 536550|B.1.1|Peru|2020-03-19	South America|hCoV-19/Brazil/RJ-1923/2020|EPI ISL 456092|B.1.1.33|Brazil|2020-04-10	0.0001346622	South America
South America|hCoV-19/Chile/MA-ISPCH-5/2020|EPI ISL 445283|B.1|Chile|2020-03-19	South America|hCoV-19/Brazil/RJ-1923/2020|EPI ISL 456092|B.1.1.33|Brazil|2020-04-10	0.0002693805	South America
South America|hCoV-19/Peru/LIM-INS-155/2020|EPI ISL 536548|B.1.255|Peru|2020-03-19	South America|hCoV-19/Brazil/RJ-1923/2020|EPI ISL 456092|B.1.1.33|Brazil|2020-04-10	0.0002693805	South America
South America|hCoV-19/Chile/VS-ISPCH-3/2020|EPI ISL 445286|B.1|Chile|2020-03-19	South America|hCoV-19/Brazil/RJ-1923/2020|EPI ISL 456092|B.1.1.33|Brazil|2020-04-10	0.0003030598	South America
South America|hCoV-19/Colombia/VAC-INS-82320/2020|EPI ISL 456151|B.1|Colombia|2020-03-19	South America|hCoV-19/Brazil/RJ-1923/2020|EPI ISL 456092|B.1.1.33|Brazil|2020-04-10	0.0002693805	South America
South America|hCoV-19/Peru/JUN-UPCH-0118/2020|EPI ISL 568515|B.1.255|Peru|2020-03-19	South America|hCoV-19/Brazil/RJ-1923/2020|EPI ISL 456092|B.1.1.33|Brazil|2020-04-10	0.0003030598	South America
South America|hCoV-19/Brazil/RJ-LVM161-2/2020|EPI ISL 528539|A.2|Brazil|2020-03-19	South America|hCoV-19/Brazil/RJ-1923/2020|EPI ISL 456092|B.1.1.33|Brazil|2020-04-10	0.0006063005	South America
South America|hCoV-19/Chile/MA-ISPCH-4/2020|EPI ISL 445282|B.1.5|Chile|2020-03-19	South America|hCoV-19/Brazil/RJ-1923/2020|EPI ISL 456092|B.1.1.33|Brazil|2020-04-10	0.0002356917	South America
South America|hCoV-19/Brazil/PB-IEC-161853/2020|EPI ISL 524801|B.1.5|Brazil|2020-03-19	South America|hCoV-19/Brazil/RJ-1923/2020|EPI ISL 456092|B.1.1.33|Brazil|2020-04-10	0.0003030598	South America
South America|hCoV-19/Chile/RM-ISPCH-45/2020|EPI ISL 445324|B.1.5|Chile|2020-03-19	South America|hCoV-19/Brazil/RJ-1923/2020|EPI ISL 456092|B.1.1.33|Brazil|2020-04-10	0.0002356978	South America
South America|hCoV-19/Brazil/SE-6536/2020|EPI ISL 541376|B.1.1.33|Brazil|2020-03-19	South America|hCoV-19/Brazil/RJ-1923/2020|EPI ISL 456092|B.1.1.33|Brazil|2020-04-10	0.0000673264	South America
South America|hCoV-19/Brazil/SE-6533/2020|EPI ISL 541374|B.1.1|Brazil|2020-03-19	South America|hCoV-19/Brazil/RJ-1923/2020|EPI ISL 456092|B.1.1.33|Brazil|2020-04-10	0.0001683315	South America
South America|hCoV-19/Chile/RM-ISPCH-36/2020|EPI ISL 445315|B.1.1|Chile|2020-03-19	South America|hCoV-19/Brazil/RJ-1923/2020|EPI ISL 456092|B.1.1.33|Brazil|2020-04-10	0.0001346667	South America
South America|hCoV-19/Chile/RM-ISPCH-39/2020|EPI ISL 445318|B|Chile|2020-03-19	South America|hCoV-19/Brazil/RJ-1923/2020|EPI ISL 456092|B.1.1.33|Brazil|2020-04-10	0.0004715288	South America
South America|hCoV-19/Peru/LIM-INS-162/2020|EPI ISL 536555|B.1.1|Peru|2020-03-19	South America|hCoV-19/Brazil/RJ-1923/2020|EPI ISL 456092|B.1.1.33|Brazil|2020-04-10	0.0001692659	South America
South America|hCoV-19/Chile/VS-CMM-28875/2020|EPI ISL 459864|B.1.1|Chile|2020-03-19	South America|hCoV-19/Brazil/RJ-1923/2020|EPI ISL 456092|B.1.1.33|Brazil|2020-04-10	0.0000679553	South America
South America|hCoV-19/Brazil/SP-L7-CD67/2020|EPI ISL 476435|B.1.1.33|Brazil|2020-03-19	South America|hCoV-19/Brazil/RJ-1923/2020|EPI ISL 456092|B.1.1.33|Brazil|2020-04-10	0.0000679899	South America
South America|hCoV-19/Peru/JUN-INS-154/2020|EPI ISL 536547|B.1|Peru|2020-03-19	South America|hCoV-19/Brazil/RJ-1923/2020|EPI ISL 456092|B.1.1.33|Brazil|2020-04-10	0.0002725389	South America
South America|hCoV-19/Brazil/MG-0215/2020|EPI ISL 470581|B.1|Brazil|2020-03-19	South America|hCoV-19/Brazil/RJ-1923/2020|EPI ISL 456092|B.1.1.33|Brazil|2020-04-10	0.0003766849	South America
South America|hCoV-19/Brazil/MG-0216/2020|EPI ISL 470582|B.1.1.33|Brazil|2020-03-19	South America|hCoV-19/Brazil/RJ-1923/2020|EPI ISL 456092|B.1.1.33|Brazil|2020-04-10	0.0001027029	South America
South America|hCoV-19/Brazil/SP-L7-CD76/2020|EPI ISL 476443|B.1|Brazil|2020-03-19	South America|hCoV-19/Brazil/RJ-1923/2020|EPI ISL 456092|B.1.1.33|Brazil|2020-04-10	0.0003083690	South America
South America|hCoV-19/Uruguay/UY-10/2020|EPI ISL 429257|B.31|Uruguay|2020-03-19	South America|hCoV-19/Brazil/RJ-1923/2020|EPI ISL 456092|B.1.1.33|Brazil|2020-04-10	0.0006918616	South America
South America|hCoV-19/Brazil/PI-0239/2020|EPI ISL 470613|B.1.1.33|Brazil|2020-03-19	South America|hCoV-19/Brazil/RJ-1923/2020|EPI ISL 456092|B.1.1.33|Brazil|2020-04-10	0.0000345795	South America
South America|hCoV-19/Brazil/SP-L11-CD200/2020|EPI ISL 476201|B.1.1.33|Brazil|2020-03-19	South America|hCoV-19/Brazil/RJ-1923/2020|EPI ISL 456092|B.1.1.33|Brazil|2020-04-10	0.0000350706	South America
South America|hCoV-19/Brazil/SP-L9-CD122/2020|EPI ISL 476472|B.1.255|Brazil|2020-03-19	South America|hCoV-19/Brazil/RJ-1923/2020|EPI ISL 456092|B.1.1.33|Brazil|2020-04-10	0.0002816404	South America
South America|hCoV-19/Colombia/VAC-INS-82307/2020|EPI ISL 456143|B.1|Colombia|2020-03-19	South America|hCoV-19/Brazil/RJ-1923/2020|EPI ISL 456092|B.1.1.33|Brazil|2020-04-10	0.0002807805	South America
South America|hCoV-19/Brazil/RS-L10-CD175/2020|EPI ISL 476188|B.1.1.33|Brazil|2020-03-19	South America|hCoV-19/Brazil/RJ-1923/2020|EPI ISL 456092|B.1.1.33|Brazil|2020-04-10	0.0000356468	South America
South America|hCoV-19/Chile/VS-ISPCH-4/2020|EPI ISL 445287|B.1.5|Chile|2020-03-19	South America|hCoV-19/Brazil/RJ-1923/2020|EPI ISL 456092|B.1.1.33|Brazil|2020-04-10	0.0002020232	South America
South America|hCoV-19/Aruba/AW-RIVM-10115/2020|EPI ISL 547448|B.1|Aruba|2020-03-20	South America|hCoV-19/Brazil/RJ-1923/2020|EPI ISL 456092|B.1.1.33|Brazil|2020-04-10	0.0003030739	South America
South America|hCoV-19/Brazil/PA-IEC-161548/2020|EPI ISL 450874|B.1.1.33|Brazil|2020-03-20	South America|hCoV-19/Brazil/RJ-1923/2020|EPI ISL 456092|B.1.1.33|Brazil|2020-04-10	0.0000336624	South America
South America|hCoV-19/Peru/ARE-INS-164/2020|EPI ISL 536557|B.1.5|Peru|2020-03-20	South America|hCoV-19/Brazil/RJ-1923/2020|EPI ISL 456092|B.1.1.33|Brazil|2020-04-10	0.0002357692	South America
South America|hCoV-19/Peru/LIM-UPCH-0011/2020|EPI ISL 529068|B.1.1.1|Peru|2020-03-20	South America|hCoV-19/Brazil/RJ-1923/2020|EPI ISL 456092|B.1.1.33|Brazil|2020-04-10	0.0003704402	South America
South America|hCoV-19/Colombia/ANT-INS-82457/2020|EPI ISL 456146|B.1.5|Colombia|2020-03-20	South America|hCoV-19/Brazil/RJ-1923/2020|EPI ISL 456092|B.1.1.33|Brazil|2020-04-10	0.0002356978	South America
South America|hCoV-19/Peru/ARE-INS-165/2020|EPI ISL 536558|B.1|Peru|2020-03-20	South America|hCoV-19/Brazil/RJ-1923/2020|EPI ISL 456092|B.1.1.33|Brazil|2020-04-10	0.0003030598	South America
South America|hCoV-19/Chile/RM-ISPCH-69/2020|EPI ISL 445365|B.1|Chile|2020-03-20	South America|hCoV-19/Brazil/RJ-1923/2020|EPI ISL 456092|B.1.1.33|Brazil|2020-04-10	0.0002693805	South America
South America|hCoV-19/Chile/MA-ISPCH-7/2020|EPI ISL 445288|B.1|Chile|2020-03-20	South America|hCoV-19/Brazil/RJ-1923/2020|EPI ISL 456092|B.1.1.33|Brazil|2020-04-10	0.0003030676	South America
South America|hCoV-19/Peru/LIM-INS-156/2020|EPI ISL 536549|B.1.5|Peru|2020-03-20	South America|hCoV-19/Brazil/RJ-1923/2020|EPI ISL 456092|B.1.1.33|Brazil|2020-04-10	0.0002356978	South America
South America|hCoV-19/Peru/ICA-INS-166/2020|EPI ISL 536559|B.1.1|Peru|2020-03-20	South America|hCoV-19/Brazil/RJ-1923/2020|EPI ISL 456092|B.1.1.33|Brazil|2020-04-10	0.0001683394	South America
South America|hCoV-19/Peru/ARE-UPCH-0111/2020|EPI ISL 540988|B.1|Peru|2020-03-20	South America|hCoV-19/Brazil/RJ-1923/2020|EPI ISL 456092|B.1.1.33|Brazil|2020-04-10	0.0003030598	South America
South America|hCoV-19/Brazil/RJ-763/2020|EPI ISL 427302|B.1.1.33|Brazil|2020-03-20	South America|hCoV-19/Brazil/RJ-1923/2020|EPI ISL 456092|B.1.1.33|Brazil|2020-04-10	0.0000336624	South America
South America|hCoV-19/Brazil/SE-6530/2020|EPI ISL 541373|B.1.1|Brazil|2020-03-20	South America|hCoV-19/Brazil/RJ-1923/2020|EPI ISL 456092|B.1.1.33|Brazil|2020-04-10	0.0001683271	South America
South America|hCoV-19/Brazil/MG-CV42/2020|EPI ISL 429695|B.1|Brazil|2020-03-20	South America|hCoV-19/Brazil/RJ-1923/2020|EPI ISL 456092|B.1.1.33|Brazil|2020-04-10	0.0002361559	South America
South America|hCoV-19/Peru/ARE-UPCH-0110/2020|EPI ISL 540987|B.1.5|Peru|2020-03-20	South America|hCoV-19/Brazil/RJ-1923/2020|EPI ISL 456092|B.1.1.33|Brazil|2020-04-10	0.0002357692	South America
South America|hCoV-19/Colombia/MAG-INS-81035/2020|EPI ISL 456125|B.1.255|Colombia|2020-03-20	South America|hCoV-19/Brazil/RJ-1923/2020|EPI ISL 456092|B.1.1.33|Brazil|2020-04-10	0.0003061727	South America
South America|hCoV-19/Brazil/MG-0217/2020|EPI ISL 470583|B.1.1.33|Brazil|2020-03-20	South America|hCoV-19/Brazil/RJ-1923/2020|EPI ISL 456092|B.1.1.33|Brazil|2020-04-10	0.0000349432	South America
South America|hCoV-19/Chile/RM-ISPCH-47/2020|EPI ISL 445326|B.1.5|Chile|2020-03-21	South America|hCoV-19/Brazil/RJ-1923/2020|EPI ISL 456092|B.1.1.33|Brazil|2020-04-10	0.0002693747	South America
South America|hCoV-19/Chile/MA-ISPCH-14/2020|EPI ISL 445295|B.1.98|Chile|2020-03-21	South America|hCoV-19/Brazil/RJ-1923/2020|EPI ISL 456092|B.1.1.33|Brazil|2020-04-10	0.0002356917	South America
South America|hCoV-19/Chile/RM-ISPCH-71/2020|EPI ISL 445367|B.1.1.33|Chile|2020-03-21	South America|hCoV-19/Brazil/RJ-1923/2020|EPI ISL 456092|B.1.1.33|Brazil|2020-04-10	0.0000673295	South America
South America|hCoV-19/Peru/LIM-UPCH-0119/2020|EPI ISL 568516|B.1.1|Peru|2020-03-21	South America|hCoV-19/Brazil/RJ-1923/2020|EPI ISL 456092|B.1.1.33|Brazil|2020-04-10	0.0001346622	South America
South America|hCoV-19/Chile/RM-ISPCH-23/2020|EPI ISL 445302|B.1.1|Chile|2020-03-21	South America|hCoV-19/Brazil/RJ-1923/2020|EPI ISL 456092|B.1.1.33|Brazil|2020-04-10	0.0001009918	South America
South America|hCoV-19/Chile/MA-ISPCH-9/2020|EPI ISL 445290|B.1|Chile|2020-03-21	South America|hCoV-19/Brazil/RJ-1923/2020|EPI ISL 456092|B.1.1.33|Brazil|2020-04-10	0.0002693805	South America
South America|hCoV-19/Chile/RM-ISPCH-48/2020|EPI ISL 445327|B.1.5|Chile|2020-03-21	South America|hCoV-19/Brazil/RJ-1923/2020|EPI ISL 456092|B.1.1.33|Brazil|2020-04-10	0.0003030456	South America
South America|hCoV-19/Chile/RM-ISPCH-70/2020|EPI ISL 445366|B.1.5|Chile|2020-03-21	South America|hCoV-19/Brazil/RJ-1923/2020|EPI ISL 456092|B.1.1.33|Brazil|2020-04-10	0.0002356978	South America
South America|hCoV-19/Chile/MA-ISPCH-13/2020|EPI ISL 445294|B.1|Chile|2020-03-21	South America|hCoV-19/Brazil/RJ-1923/2020|EPI ISL 456092|B.1.1.33|Brazil|2020-04-10	0.0002693896	South America
South America|hCoV-19/Chile/MA-ISPCH-10/2020|EPI ISL 445291|B.1|Chile|2020-03-21	South America|hCoV-19/Brazil/RJ-1923/2020|EPI ISL 456092|B.1.1.33|Brazil|2020-04-10	0.0002693986	South America
South America|hCoV-19/Brazil/CE-L12-CD224/2020|EPI ISL 476218|B.1.5|Brazil|2020-03-21	South America|hCoV-19/Brazil/RJ-1923/2020|EPI ISL 456092|B.1.1.33|Brazil|2020-04-10	0.0003561201	South America
South America|hCoV-19/Chile/RM-ISPCH-59/2020|EPI ISL 445355|B.1.5|Chile|2020-03-22	South America|hCoV-19/Brazil/RJ-1923/2020|EPI ISL 456092|B.1.1.33|Brazil|2020-04-10	0.0002693870	South America
South America|hCoV-19/Chile/MA-ISPCH-11/2020|EPI ISL 445292|B.1|Chile|2020-03-22	South America|hCoV-19/Brazil/RJ-1923/2020|EPI ISL 456092|B.1.1.33|Brazil|2020-04-10	0.0003030676	South America
South America|hCoV-19/Argentina/C3013/2020|EPI ISL 420598|B.1.220|Argentina|2020-03-22	South America|hCoV-19/Brazil/RJ-1923/2020|EPI ISL 456092|B.1.1.33|Brazil|2020-04-10	0.0003030456	South America
South America|hCoV-19/Brazil/SP-144/2020|EPI ISL 468310|B.1.1.33|Brazil|2020-03-22	South America|hCoV-19/Brazil/RJ-1923/2020|EPI ISL 456092|B.1.1.33|Brazil|2020-04-10	0.0000673281	South America
South America|hCoV-19/Peru/LIM-INS-168/2020|EPI ISL 536561|A.2|Peru|2020-03-22	South America|hCoV-19/Brazil/RJ-1923/2020|EPI ISL 456092|B.1.1.33|Brazil|2020-04-10	0.0006062848	South America
South America|hCoV-19/Chile/MA-ISPCH-15/2020|EPI ISL 445299|B.1|Chile|2020-03-22	South America|hCoV-19/Brazil/RJ-1923/2020|EPI ISL 456092|B.1.1.33|Brazil|2020-04-10	0.0003030598	South America
South America|hCoV-19/Aruba/AW-RIVM-10122/2020|EPI ISL 547449|B.40|Aruba|2020-03-22	South America|hCoV-19/Brazil/RJ-1923/2020|EPI ISL 456092|B.1.1.33|Brazil|2020-04-10	0.0005389098	South America
South America|hCoV-19/Brazil/DF-891/2020|EPI ISL 427298|B.1.1.33|Brazil|2020-03-22	South America|hCoV-19/Brazil/RJ-1923/2020|EPI ISL 456092|B.1.1.33|Brazil|2020-04-10	0.0000336624	South America
South America|hCoV-19/Colombia/BOL-INS-84730/2020|EPI ISL 497738|B.1|Colombia|2020-03-22	South America|hCoV-19/Brazil/RJ-1923/2020|EPI ISL 456092|B.1.1.33|Brazil|2020-04-10	0.0002357314	South America
South America|hCoV-19/Colombia/DC-INS-84861/2020|EPI ISL 456116|B.1.5|Colombia|2020-03-22	South America|hCoV-19/Brazil/RJ-1923/2020|EPI ISL 456092|B.1.1.33|Brazil|2020-04-10	0.0002420120	South America
South America|hCoV-19/Brazil/MG-CV49/2020|EPI ISL 429702|B.1.5|Brazil|2020-03-22	South America|hCoV-19/Brazil/RJ-1923/2020|EPI ISL 456092|B.1.1.33|Brazil|2020-04-10	0.0002778325	South America
South America|hCoV-19/Brazil/SP-L7-CD63/2020|EPI ISL 476432|B.1.255|Brazil|2020-03-22	South America|hCoV-19/Brazil/RJ-1923/2020|EPI ISL 456092|B.1.1.33|Brazil|2020-04-10	0.0003208963	South America
South America|hCoV-19/Brazil/SP-602/2020|EPI ISL 515526|B.1.1|Brazil|2020-03-23	South America|hCoV-19/Brazil/RJ-1923/2020|EPI ISL 456092|B.1.1.33|Brazil|2020-04-10	0.0001683346	South America
South America|hCoV-19/Peru/LAL-UPCH-0109/2020|EPI ISL 540986|B.1.1|Peru|2020-03-23	South America|hCoV-19/Brazil/RJ-1923/2020|EPI ISL 456092|B.1.1.33|Brazil|2020-04-10	0.0002020065	South America
South America|hCoV-19/Brazil/SP-279/2020|EPI ISL 527858|B.1.1.33|Brazil|2020-03-23	South America|hCoV-19/Brazil/RJ-1923/2020|EPI ISL 456092|B.1.1.33|Brazil|2020-04-10	0.0001009965	South America
South America|hCoV-19/Brazil/RJ-DCVN01/2020|EPI ISL 483065|B.1.3|Brazil|2020-03-23	South America|hCoV-19/Brazil/RJ-1923/2020|EPI ISL 456092|B.1.1.33|Brazil|2020-04-10	0.0004041360	South America
South America|hCoV-19/Brazil/DF-861/2020|EPI ISL 427296|B.1.1.33|Brazil|2020-03-23	South America|hCoV-19/Brazil/RJ-1923/2020|EPI ISL 456092|B.1.1.33|Brazil|2020-04-10	0.0000673264	South America
South America|hCoV-19/Brazil/DF-862/2020|EPI ISL 427297|B.1.1.33|Brazil|2020-03-23	South America|hCoV-19/Brazil/RJ-1923/2020|EPI ISL 456092|B.1.1.33|Brazil|2020-04-10	0.0000336624	South America
South America|hCoV-19/Chile/LI-ISPCH-9/2020|EPI ISL 445300|B.1.1|Chile|2020-03-23	South America|hCoV-19/Brazil/RJ-1923/2020|EPI ISL 456092|B.1.1.33|Brazil|2020-04-10	0.0001346633	South America
South America|hCoV-19/Chile/RM-ISPCH-51/2020|EPI ISL 445330|B.1|Chile|2020-03-23	South America|hCoV-19/Brazil/RJ-1923/2020|EPI ISL 456092|B.1.1.33|Brazil|2020-04-10	0.0002693896	South America
South America|hCoV-19/Chile/RM-ISPCH-50/2020|EPI ISL 445329|B|Chile|2020-03-23	South America|hCoV-19/Brazil/RJ-1923/2020|EPI ISL 456092|B.1.1.33|Brazil|2020-04-10	0.0004041663	South America
South America|hCoV-19/Chile/LI-ISPCH-8/2020|EPI ISL 445298|B.1.1|Chile|2020-03-23	South America|hCoV-19/Brazil/RJ-1923/2020|EPI ISL 456092|B.1.1.33|Brazil|2020-04-10	0.0001683507	South America
South America|hCoV-19/Colombia/CES-INS-87973/2020|EPI ISL 498153|B.1.255|Colombia|2020-03-23	South America|hCoV-19/Brazil/RJ-1923/2020|EPI ISL 456092|B.1.1.33|Brazil|2020-04-10	0.0002693986	South America
South America|hCoV-19/Colombia/QUI-INS-85082/2020|EPI ISL 497744|B|Colombia|2020-03-23	South America|hCoV-19/Brazil/RJ-1923/2020|EPI ISL 456092|B.1.1.33|Brazil|2020-04-10	0.0002020510	South America
South America|hCoV-19/Uruguay/UY-NYUMC857/2020|EPI ISL 457953|B.1.1.33|Uruguay|2020-03-23	South America|hCoV-19/Brazil/RJ-1923/2020|EPI ISL 456092|B.1.1.33|Brazil|2020-04-10	0.0000340846	South America
South America|hCoV-19/Peru/CAL-INS-137/2020|EPI ISL 536532|B.1.1.1|Peru|2020-03-23	South America|hCoV-19/Brazil/RJ-1923/2020|EPI ISL 456092|B.1.1.33|Brazil|2020-04-10	0.0002039158	South America
South America|hCoV-19/Brazil/MG-0218/2020|EPI ISL 470584|B.1.1.33|Brazil|2020-03-23	South America|hCoV-19/Brazil/RJ-1923/2020|EPI ISL 456092|B.1.1.33|Brazil|2020-04-10	0.0000342327	South America
South America|hCoV-19/Brazil/RJ-0247/2020|EPI ISL 470615|B.1.1.33|Brazil|2020-03-23	South America|hCoV-19/Brazil/RJ-1923/2020|EPI ISL 456092|B.1.1.33|Brazil|2020-04-10	0.0001029495	South America
South America|hCoV-19/Brazil/SP-L9-CD137/2020|EPI ISL 476484|B.1.1.33|Brazil|2020-03-23	South America|hCoV-19/Brazil/RJ-1923/2020|EPI ISL 456092|B.1.1.33|Brazil|2020-04-10	0.0001047091	South America
South America|hCoV-19/Brazil/SP-L7-CD70/2020|EPI ISL 476437|B.1.255|Brazil|2020-03-23	South America|hCoV-19/Brazil/RJ-1923/2020|EPI ISL 456092|B.1.1.33|Brazil|2020-04-10	0.0002795250	South America
South America|hCoV-19/Brazil/SP-L8-CD101/2020|EPI ISL 476450|B.1.1.33|Brazil|2020-03-23	South America|hCoV-19/Brazil/RJ-1923/2020|EPI ISL 456092|B.1.1.33|Brazil|2020-04-10	0.0000352299	South America
South America|hCoV-19/Brazil/CE-L11-CD196/2020|EPI ISL 476200|B.1.212|Brazil|2020-03-23	South America|hCoV-19/Brazil/RJ-1923/2020|EPI ISL 456092|B.1.1.33|Brazil|2020-04-10	0.0003203547	South America
South America|hCoV-19/Brazil/MA-IEC-162157/2020|EPI ISL 524797|B.1.1.33|Brazil|2020-03-24	South America|hCoV-19/Brazil/RJ-1923/2020|EPI ISL 456092|B.1.1.33|Brazil|2020-04-10	0.0000336624	South America
South America|hCoV-19/Brazil/SP-165/2020|EPI ISL 523963|B.1|Brazil|2020-03-24	South America|hCoV-19/Brazil/RJ-1923/2020|EPI ISL 456092|B.1.1.33|Brazil|2020-04-10	0.0002693805	South America
South America|hCoV-19/Peru/LIM-INS-019/2020|EPI ISL 491172|B.1.1.1|Peru|2020-03-24	South America|hCoV-19/Brazil/RJ-1923/2020|EPI ISL 456092|B.1.1.33|Brazil|2020-04-10	0.0002710637	South America
South America|hCoV-19/Peru/LIM-INS-022/2020|EPI ISL 491428|B.1.1.1|Peru|2020-03-24	South America|hCoV-19/Brazil/RJ-1923/2020|EPI ISL 456092|B.1.1.33|Brazil|2020-04-10	0.0002371754	South America
South America|hCoV-19/Brazil/SP-L7-CD72/2020|EPI ISL 476439|B.1.1.33|Brazil|2020-03-24	South America|hCoV-19/Brazil/RJ-1923/2020|EPI ISL 456092|B.1.1.33|Brazil|2020-04-10	0.0001019899	South America
South America|hCoV-19/Brazil/SP-L9-CD91/2020|EPI ISL 476490|B.1.255|Brazil|2020-03-24	South America|hCoV-19/Brazil/RJ-1923/2020|EPI ISL 456092|B.1.1.33|Brazil|2020-04-10	0.0003060479	South America
South America|hCoV-19/Brazil/SC-L16-CD314/2020|EPI ISL 476278|B.1.1.33|Brazil|2020-03-24	South America|hCoV-19/Brazil/RJ-1923/2020|EPI ISL 456092|B.1.1.33|Brazil|2020-04-10	0.0001020190	South America
South America|hCoV-19/Brazil/RJ-0248/2020|EPI ISL 470616|B.1.5|Brazil|2020-03-24	South America|hCoV-19/Brazil/RJ-1923/2020|EPI ISL 456092|B.1.1.33|Brazil|2020-04-10	0.0002739847	South America
South America|hCoV-19/Brazil/SP-L9-CD140/2020|EPI ISL 476487|B.1.1.33|Brazil|2020-03-24	South America|hCoV-19/Brazil/RJ-1923/2020|EPI ISL 456092|B.1.1.33|Brazil|2020-04-10	0.0000684975	South America
South America|hCoV-19/Brazil/SP-L9-CD139/2020|EPI ISL 476486|B.1.1.33|Brazil|2020-03-24	South America|hCoV-19/Brazil/RJ-1923/2020|EPI ISL 456092|B.1.1.33|Brazil|2020-04-10	0.0000351940	South America
South America|hCoV-19/Chile/MA-CMM-31600/2020|EPI ISL 459861|B.1|Chile|2020-03-25	South America|hCoV-19/Brazil/RJ-1923/2020|EPI ISL 456092|B.1.1.33|Brazil|2020-04-10	0.0002693804	South America
South America|hCoV-19/Brazil/SP-625/2020|EPI ISL 515528|B.1.1.33|Brazil|2020-03-25	South America|hCoV-19/Brazil/RJ-1923/2020|EPI ISL 456092|B.1.1.33|Brazil|2020-04-10	0.0000336624	South America
South America|hCoV-19/Brazil/RJ-818/2020|EPI ISL 427303|B.1.1.33|Brazil|2020-03-25	South America|hCoV-19/Brazil/RJ-1923/2020|EPI ISL 456092|B.1.1.33|Brazil|2020-04-10	0.0000673264	South America
South America|hCoV-19/Brazil/RJ-1111/2020|EPI ISL 456076|B.1.1.33|Brazil|2020-03-25	South America|hCoV-19/Brazil/RJ-1923/2020|EPI ISL 456092|B.1.1.33|Brazil|2020-04-10	0.0000673264	South America
South America|hCoV-19/Brazil/RJ-1119/2020|EPI ISL 456077|B.1.1.33|Brazil|2020-03-25	South America|hCoV-19/Brazil/RJ-1923/2020|EPI ISL 456092|B.1.1.33|Brazil|2020-04-10	0.0000336624	South America
South America|hCoV-19/Peru/LIM-INS-017/2020|EPI ISL 490316|B.1.255|Peru|2020-03-25	South America|hCoV-19/Brazil/RJ-1923/2020|EPI ISL 456092|B.1.1.33|Brazil|2020-04-10	0.0002710963	South America
South America|hCoV-19/Peru/LIM-INS-024/2020|EPI ISL 491429|A.2|Peru|2020-03-25	South America|hCoV-19/Brazil/RJ-1923/2020|EPI ISL 456092|B.1.1.33|Brazil|2020-04-10	0.0005762527	South America
South America|hCoV-19/Peru/LIM-INS-018/2020|EPI ISL 490975|B.1|Peru|2020-03-25	South America|hCoV-19/Brazil/RJ-1923/2020|EPI ISL 456092|B.1.1.33|Brazil|2020-04-10	0.0003389103	South America
South America|hCoV-19/Brazil/SP-636/2020|EPI ISL 515550|B.1.1.33|Brazil|2020-03-25	South America|hCoV-19/Brazil/RJ-1923/2020|EPI ISL 456092|B.1.1.33|Brazil|2020-04-10	0.0000336636	South America
South America|hCoV-19/Colombia/ANT-UdeA-200325-01/2020|EPI ISL 536399|B.1.5|Colombia|2020-03-25	South America|hCoV-19/Brazil/RJ-1923/2020|EPI ISL 456092|B.1.1.33|Brazil|2020-04-10	0.0002357137	South America
South America|hCoV-19/Colombia/MAG-INS-87968/2020|EPI ISL 498152|B.1|Colombia|2020-03-25	South America|hCoV-19/Brazil/RJ-1923/2020|EPI ISL 456092|B.1.1.33|Brazil|2020-04-10	0.0003704776	South America
South America|hCoV-19/Chile/AR-ISPCH-14/2020|EPI ISL 445348|B.1.255|Chile|2020-03-25	South America|hCoV-19/Brazil/RJ-1923/2020|EPI ISL 456092|B.1.1.33|Brazil|2020-04-10	0.0002694077	South America
South America|hCoV-19/Colombia/ATL-INS-88612/2020|EPI ISL 498155|B.1|Colombia|2020-03-25	South America|hCoV-19/Brazil/RJ-1923/2020|EPI ISL 456092|B.1.1.33|Brazil|2020-04-10	0.0002357234	South America
South America|hCoV-19/Uruguay/UY-NYUMC861/2020|EPI ISL 457957|B.1.1.1|Uruguay|2020-03-25	South America|hCoV-19/Brazil/RJ-1923/2020|EPI ISL 456092|B.1.1.33|Brazil|2020-04-10	0.0002721090	South America
South America|hCoV-19/Brazil/SP-L11-CD93/2020|EPI ISL 476204|B.1.1.33|Brazil|2020-03-25	South America|hCoV-19/Brazil/RJ-1923/2020|EPI ISL 456092|B.1.1.33|Brazil|2020-04-10	0.0001383798	South America
South America|hCoV-19/Brazil/RJ-0249/2020|EPI ISL 470617|B.1.1.33|Brazil|2020-03-25	South America|hCoV-19/Brazil/RJ-1923/2020|EPI ISL 456092|B.1.1.33|Brazil|2020-04-10	0.0000345771	South America
South America|hCoV-19/Brazil/RJ-872/2020|EPI ISL 427304|B.1.1.33|Brazil|2020-03-26	South America|hCoV-19/Brazil/RJ-1923/2020|EPI ISL 456092|B.1.1.33|Brazil|2020-04-10	0.0001009965	South America
South America|hCoV-19/Brazil/PR-5623/2020|EPI ISL 541346|B.1.3|Brazil|2020-03-26	South America|hCoV-19/Brazil/RJ-1923/2020|EPI ISL 456092|B.1.1.33|Brazil|2020-04-10	0.0004041171	South America
South America|hCoV-19/Colombia/CAL-GUR-0072/2020|EPI ISL 447734|A.2|Colombia|2020-03-26	South America|hCoV-19/Brazil/RJ-1923/2020|EPI ISL 456092|B.1.1.33|Brazil|2020-04-10	0.0006400030	South America
South America|hCoV-19/Colombia/VAC-GUR-0084/2020|EPI ISL 447735|B.1|Colombia|2020-03-26	South America|hCoV-19/Brazil/RJ-1923/2020|EPI ISL 456092|B.1.1.33|Brazil|2020-04-10	0.0002693896	South America
South America|hCoV-19/Colombia/VAC-GUR-0135/2020|EPI ISL 447737|B.1|Colombia|2020-03-26	South America|hCoV-19/Brazil/RJ-1923/2020|EPI ISL 456092|B.1.1.33|Brazil|2020-04-10	0.0003032844	South America
South America|hCoV-19/Colombia/BOY-INS-88871/2020|EPI ISL 498158|B|Colombia|2020-03-26	South America|hCoV-19/Brazil/RJ-1923/2020|EPI ISL 456092|B.1.1.33|Brazil|2020-04-10	0.0002020442	South America
South America|hCoV-19/Colombia/VAC-GUR-0094/2020|EPI ISL 447736|B.1|Colombia|2020-03-26	South America|hCoV-19/Brazil/RJ-1923/2020|EPI ISL 456092|B.1.1.33|Brazil|2020-04-10	0.0003044166	South America
South America|hCoV-19/Uruguay/UY-NYUMC863/2020|EPI ISL 457959|B|Uruguay|2020-03-26	South America|hCoV-19/Brazil/RJ-1923/2020|EPI ISL 456092|B.1.1.33|Brazil|2020-04-10	0.0005118395	South America
South America|hCoV-19/Brazil/SC-L17-CD322/2020|EPI ISL 476297|B.1.1.33|Brazil|2020-03-26	South America|hCoV-19/Brazil/RJ-1923/2020|EPI ISL 456092|B.1.1.33|Brazil|2020-04-10	0.0000339942	South America
South America|hCoV-19/Brazil/RJ-0250/2020|EPI ISL 470618|B.1.1.33|Brazil|2020-03-26	South America|hCoV-19/Brazil/RJ-1923/2020|EPI ISL 456092|B.1.1.33|Brazil|2020-04-10	0.0000340301	South America
South America|hCoV-19/Brazil/SP-L14-CD241/2020|EPI ISL 476245|B.1.1.33|Brazil|2020-03-26	South America|hCoV-19/Brazil/RJ-1923/2020|EPI ISL 456092|B.1.1.33|Brazil|2020-04-10	0.0000349505	South America
South America|hCoV-19/Argentina/PAIS-A0003/2020|EPI ISL 430795|B.1|Argentina|2020-03-26	South America|hCoV-19/Brazil/RJ-1923/2020|EPI ISL 456092|B.1.1.33|Brazil|2020-04-10	0.0003176435	South America
South America|hCoV-19/Argentina/PAIS-A0004/2020|EPI ISL 430796|B.1.5|Argentina|2020-03-27	South America|hCoV-19/Brazil/RJ-1923/2020|EPI ISL 456092|B.1.1.33|Brazil|2020-04-10	0.0003367640	South America
South America|hCoV-19/Argentina/PAIS-A0005/2020|EPI ISL 430797|B.1.1|Argentina|2020-03-27	South America|hCoV-19/Brazil/RJ-1923/2020|EPI ISL 456092|B.1.1.33|Brazil|2020-04-10	0.0001685812	South America
South America|hCoV-19/Chile/RM-CMM-32205/2020|EPI ISL 459859|B.1.5|Chile|2020-03-27	South America|hCoV-19/Brazil/RJ-1923/2020|EPI ISL 456092|B.1.1.33|Brazil|2020-04-10	0.0002356978	South America
South America|hCoV-19/Peru/LIM-INS-020/2020|EPI ISL 490976|B.1.1.1|Peru|2020-03-27	South America|hCoV-19/Brazil/RJ-1923/2020|EPI ISL 456092|B.1.1.33|Brazil|2020-04-10	0.0002372960	South America
South America|hCoV-19/Brazil/RJ-0251/2020|EPI ISL 470619|B.1|Brazil|2020-03-27	South America|hCoV-19/Brazil/RJ-1923/2020|EPI ISL 456092|B.1.1.33|Brazil|2020-04-10	0.0002397248	South America
South America|hCoV-19/Brazil/SP-L14-CD260/2020|EPI ISL 476256|B.1|Brazil|2020-03-27	South America|hCoV-19/Brazil/RJ-1923/2020|EPI ISL 456092|B.1.1.33|Brazil|2020-04-10	0.0002397988	South America
South America|hCoV-19/Brazil/SP-L14-CD242/2020|EPI ISL 476246|B.1.1.33|Brazil|2020-03-27	South America|hCoV-19/Brazil/RJ-1923/2020|EPI ISL 456092|B.1.1.33|Brazil|2020-04-10	0.0000342632	South America
South America|hCoV-19/Brazil/SP-L17-CD324/2020|EPI ISL 476298|B.1.1|Brazil|2020-03-27	South America|hCoV-19/Brazil/RJ-1923/2020|EPI ISL 456092|B.1.1.33|Brazil|2020-04-10	0.0002092585	South America
South America|hCoV-19/Brazil/SP-L17-CD327/2020|EPI ISL 476299|B.1.212|Brazil|2020-03-27	South America|hCoV-19/Brazil/RJ-1923/2020|EPI ISL 456092|B.1.1.33|Brazil|2020-04-10	0.0003518117	South America
South America|hCoV-19/Chile/RM-ISPCH-75/2020|EPI ISL 445371|B.1.5|Chile|2020-03-28	South America|hCoV-19/Brazil/RJ-1923/2020|EPI ISL 456092|B.1.1.33|Brazil|2020-04-10	0.0002693818	South America
South America|hCoV-19/Argentina/PAIS-A0006/2020|EPI ISL 430798|B.1.3|Argentina|2020-03-28	South America|hCoV-19/Brazil/RJ-1923/2020|EPI ISL 456092|B.1.1.33|Brazil|2020-04-10	0.0003704324	South America
South America|hCoV-19/Colombia/CUN-GUR-0454/2020|EPI ISL 447744|B.1.255|Colombia|2020-03-28	South America|hCoV-19/Brazil/RJ-1923/2020|EPI ISL 456092|B.1.1.33|Brazil|2020-04-10	0.0002693896	South America
South America|hCoV-19/Colombia/RIS-INS-87267/2020|EPI ISL 497745|B.1|Colombia|2020-03-28	South America|hCoV-19/Brazil/RJ-1923/2020|EPI ISL 456092|B.1.1.33|Brazil|2020-04-10	0.0002693986	South America
South America|hCoV-19/Brazil/SP-120/2020|EPI ISL 515521|B.1.1.33|Brazil|2020-03-28	South America|hCoV-19/Brazil/RJ-1923/2020|EPI ISL 456092|B.1.1.33|Brazil|2020-04-10	0.0000336738	South America
South America|hCoV-19/Brazil/PR-5622/2020|EPI ISL 541345|B.1|Brazil|2020-03-28	South America|hCoV-19/Brazil/RJ-1923/2020|EPI ISL 456092|B.1.1.33|Brazil|2020-04-10	0.0003034992	South America
South America|hCoV-19/Uruguay/UY-NYUMC865/2020|EPI ISL 457961|B|Uruguay|2020-03-28	South America|hCoV-19/Brazil/RJ-1923/2020|EPI ISL 456092|B.1.1.33|Brazil|2020-04-10	0.0005098391	South America
South America|hCoV-19/Uruguay/UY-NYUMC867/2020|EPI ISL 457963|B.1.1.1|Uruguay|2020-03-28	South America|hCoV-19/Brazil/RJ-1923/2020|EPI ISL 456092|B.1.1.33|Brazil|2020-04-10	0.0002718040	South America
South America|hCoV-19/Brazil/CE-L16-CD332/2020|EPI ISL 476281|B.1.1.33|Brazil|2020-03-28	South America|hCoV-19/Brazil/RJ-1923/2020|EPI ISL 456092|B.1.1.33|Brazil|2020-04-10	0.0000348263	South America
South America|hCoV-19/Brazil/SP-551/2020|EPI ISL 471554|B.1.1.33|Brazil|2020-03-29	South America|hCoV-19/Brazil/RJ-1923/2020|EPI ISL 456092|B.1.1.33|Brazil|2020-04-10	0.0000336624	South America
South America|hCoV-19/Colombia/NAR-GUR-0627/2020|EPI ISL 447749|B.1.1|Colombia|2020-03-29	South America|hCoV-19/Brazil/RJ-1923/2020|EPI ISL 456092|B.1.1.33|Brazil|2020-04-10	0.0001720686	South America
South America|hCoV-19/Argentina/PAIS-A0007/2020|EPI ISL 430799|B.1.5|Argentina|2020-03-30	South America|hCoV-19/Brazil/RJ-1923/2020|EPI ISL 456092|B.1.1.33|Brazil|2020-04-10	0.0002356977	South America
South America|hCoV-19/Chile/MA-ISPCH-17/2020|EPI ISL 445372|B.1|Chile|2020-03-30	South America|hCoV-19/Brazil/RJ-1923/2020|EPI ISL 456092|B.1.1.33|Brazil|2020-04-10	0.0002693805	South America
South America|hCoV-19/Colombia/HUI-GUR-0900/2020|EPI ISL 447752|B.1|Colombia|2020-03-30	South America|hCoV-19/Brazil/RJ-1923/2020|EPI ISL 456092|B.1.1.33|Brazil|2020-04-10	0.0003707263	South America
South America|hCoV-19/Colombia/CHO-GUR-0787/2020|EPI ISL 447750|B.1|Colombia|2020-03-30	South America|hCoV-19/Brazil/RJ-1923/2020|EPI ISL 456092|B.1.1.33|Brazil|2020-04-10	0.0003030841	South America
South America|hCoV-19/Brazil/RJ-899/2020|EPI ISL 456071|B.1.1.33|Brazil|2020-03-30	South America|hCoV-19/Brazil/RJ-1923/2020|EPI ISL 456092|B.1.1.33|Brazil|2020-04-10	0.0001010025	South America
South America|hCoV-19/Colombia/NAR-INS-94679/2020|EPI ISL 498162|A.2|Colombia|2020-03-30	South America|hCoV-19/Brazil/RJ-1923/2020|EPI ISL 456092|B.1.1.33|Brazil|2020-04-10	0.0006063256	South America
South America|hCoV-19/Colombia/ATL-INS-88712/2020|EPI ISL 498156|B.1.5|Colombia|2020-03-30	South America|hCoV-19/Brazil/RJ-1923/2020|EPI ISL 456092|B.1.1.33|Brazil|2020-04-10	0.0002357137	South America
South America|hCoV-19/Chile/VS-ISPCH-5/2020|EPI ISL 445337|B.1|Chile|2020-03-30	South America|hCoV-19/Brazil/RJ-1923/2020|EPI ISL 456092|B.1.1.33|Brazil|2020-04-10	0.0003030904	South America
South America|hCoV-19/Colombia/BOY-INS-88859/2020|EPI ISL 498157|B.1.255|Colombia|2020-03-30	South America|hCoV-19/Brazil/RJ-1923/2020|EPI ISL 456092|B.1.1.33|Brazil|2020-04-10	0.0002694168	South America
South America|hCoV-19/Colombia/BOL-INS-94411/2020|EPI ISL 498161|B.1|Colombia|2020-03-30	South America|hCoV-19/Brazil/RJ-1923/2020|EPI ISL 456092|B.1.1.33|Brazil|2020-04-10	0.0003031108	South America
South America|hCoV-19/Brazil/RJ-0252/2020|EPI ISL 470620|B.1.1.33|Brazil|2020-03-30	South America|hCoV-19/Brazil/RJ-1923/2020|EPI ISL 456092|B.1.1.33|Brazil|2020-04-10	0.0001019401	South America
South America|hCoV-19/Brazil/CE-L16-CD344/2020|EPI ISL 476288|B.1.5|Brazil|2020-03-30	South America|hCoV-19/Brazil/RJ-1923/2020|EPI ISL 456092|B.1.1.33|Brazil|2020-04-10	0.0002720514	South America
South America|hCoV-19/Brazil/CE-L16-CD346/2020|EPI ISL 476289|B.1.212|Brazil|2020-03-30	South America|hCoV-19/Brazil/RJ-1923/2020|EPI ISL 456092|B.1.1.33|Brazil|2020-04-10	0.0003741438	South America
South America|hCoV-19/Ecuador/HGSQ-USFQ-018/2020|EPI ISL 422563|B.1.1|Ecuador|2020-03-30	South America|hCoV-19/Brazil/RJ-1923/2020|EPI ISL 456092|B.1.1.33|Brazil|2020-04-10	0.0002071051	South America
South America|hCoV-19/Brazil/SP-L15-CD272/2020|EPI ISL 476265|B.1.255|Brazil|2020-03-30	South America|hCoV-19/Brazil/RJ-1923/2020|EPI ISL 456092|B.1.1.33|Brazil|2020-04-10	0.0002740675	South America
South America|hCoV-19/Brazil/SC-L16-CD350/2020|EPI ISL 476292|B.1.1.33|Brazil|2020-03-30	South America|hCoV-19/Brazil/RJ-1923/2020|EPI ISL 456092|B.1.1.33|Brazil|2020-04-10	0.0000342503	South America
South America|hCoV-19/Brazil/SP-L16-CD339/2020|EPI ISL 476286|B.1.1.33|Brazil|2020-03-30	South America|hCoV-19/Brazil/RJ-1923/2020|EPI ISL 456092|B.1.1.33|Brazil|2020-04-10	0.0000342539	South America
South America|hCoV-19/Brazil/SP-L15-CD274/2020|EPI ISL 476267|B.1.1|Brazil|2020-03-30	South America|hCoV-19/Brazil/RJ-1923/2020|EPI ISL 456092|B.1.1.33|Brazil|2020-04-10	0.0002076429	South America
South America|hCoV-19/Uruguay/UY-NYUMC866/2020|EPI ISL 457962|B.1.1.1|Uruguay|2020-03-30	South America|hCoV-19/Brazil/RJ-1923/2020|EPI ISL 456092|B.1.1.33|Brazil|2020-04-10	0.0002789487	South America
South America|hCoV-19/Brazil/SP-L15-CD283/2020|EPI ISL 476274|B.1.1.33|Brazil|2020-03-30	South America|hCoV-19/Brazil/RJ-1923/2020|EPI ISL 456092|B.1.1.33|Brazil|2020-04-10	0.0000697514	South America
South America|hCoV-19/Colombia/HUI-GUR-0920/2020|EPI ISL 447753|B.1.5|Colombia|2020-03-30	South America|hCoV-19/Brazil/RJ-1923/2020|EPI ISL 456092|B.1.1.33|Brazil|2020-04-10	0.0002809619	South America
South America|hCoV-19/Peru/ANC-INS-132/2020|EPI ISL 536529|B.1.1.1|Peru|2020-03-31	South America|hCoV-19/Brazil/RJ-1923/2020|EPI ISL 456092|B.1.1.33|Brazil|2020-04-10	0.0002693478	South America
South America|hCoV-19/Argentina/PAIS-A0009/2020|EPI ISL 430801|B.1.5|Argentina|2020-03-31	South America|hCoV-19/Brazil/RJ-1923/2020|EPI ISL 456092|B.1.1.33|Brazil|2020-04-10	0.0002356978	South America
South America|hCoV-19/Brazil/SP-122/2020|EPI ISL 515522|B.1.1.33|Brazil|2020-03-31	South America|hCoV-19/Brazil/RJ-1923/2020|EPI ISL 456092|B.1.1.33|Brazil|2020-04-10	0.0000336624	South America
South America|hCoV-19/Argentina/PAIS-A0011/2020|EPI ISL 430802|B.1.1|Argentina|2020-03-31	South America|hCoV-19/Brazil/RJ-1923/2020|EPI ISL 456092|B.1.1.33|Brazil|2020-04-10	0.0001346650	South America
South America|hCoV-19/Colombia/RIS-GUV-92087/2020|EPI ISL 447760|B.1.8|Colombia|2020-03-31	South America|hCoV-19/Brazil/RJ-1923/2020|EPI ISL 456092|B.1.1.33|Brazil|2020-04-10	0.0002357057	South America
South America|hCoV-19/Colombia/HUI-GUV-92061/2020|EPI ISL 447759|B.1.5|Colombia|2020-03-31	South America|hCoV-19/Brazil/RJ-1923/2020|EPI ISL 456092|B.1.1.33|Brazil|2020-04-10	0.0002357772	South America
South America|hCoV-19/Colombia/VAC-GUV-92034/2020|EPI ISL 447755|B.1.5|Colombia|2020-03-31	South America|hCoV-19/Brazil/RJ-1923/2020|EPI ISL 456092|B.1.1.33|Brazil|2020-04-10	0.0003368330	South America
South America|hCoV-19/Colombia/VAC-GUV-92042/2020|EPI ISL 447756|B.1.5|Colombia|2020-03-31	South America|hCoV-19/Brazil/RJ-1923/2020|EPI ISL 456092|B.1.1.33|Brazil|2020-04-10	0.0002694691	South America
South America|hCoV-19/Peru/ICA-INS-040/2020|EPI ISL 491462|B.1.1.1|Peru|2020-03-31	South America|hCoV-19/Brazil/RJ-1923/2020|EPI ISL 456092|B.1.1.33|Brazil|2020-04-10	0.0002710764	South America
South America|hCoV-19/Colombia/MAG-INS-95839/2020|EPI ISL 498166|B.1.255|Colombia|2020-03-31	South America|hCoV-19/Brazil/RJ-1923/2020|EPI ISL 456092|B.1.1.33|Brazil|2020-04-10	0.0003030943	South America
South America|hCoV-19/Colombia/CAU-INS-89002/2020|EPI ISL 498159|B.1|Colombia|2020-03-31	South America|hCoV-19/Brazil/RJ-1923/2020|EPI ISL 456092|B.1.1.33|Brazil|2020-04-10	0.0002020374	South America
South America|hCoV-19/Colombia/CES-INS-89781/2020|EPI ISL 498160|B.1.255|Colombia|2020-03-31	South America|hCoV-19/Brazil/RJ-1923/2020|EPI ISL 456092|B.1.1.33|Brazil|2020-04-10	0.0002694077	South America
South America|hCoV-19/Colombia/ANT-GUV-92256/2020|EPI ISL 447768|B.1|Colombia|2020-03-31	South America|hCoV-19/Brazil/RJ-1923/2020|EPI ISL 456092|B.1.1.33|Brazil|2020-04-10	0.0002696074	South America
South America|hCoV-19/Colombia/ANT-GUV-92146/2020|EPI ISL 447761|B|Colombia|2020-03-31	South America|hCoV-19/Brazil/RJ-1923/2020|EPI ISL 456092|B.1.1.33|Brazil|2020-04-10	0.0003712247	South America
South America|hCoV-19/Brazil/MA-L17-CD363/2020|EPI ISL 476309|B.1.1.33|Brazil|2020-03-31	South America|hCoV-19/Brazil/RJ-1923/2020|EPI ISL 456092|B.1.1.33|Brazil|2020-04-10	0.0000684975	South America
South America|hCoV-19/Brazil/BA-L17-CD359/2020|EPI ISL 476305|B.1.1.33|Brazil|2020-03-31	South America|hCoV-19/Brazil/RJ-1923/2020|EPI ISL 456092|B.1.1.33|Brazil|2020-04-10	0.0000684975	South America
South America|hCoV-19/Brazil/PR-L17-CD365/2020|EPI ISL 476311|B.1.1|Brazil|2020-03-31	South America|hCoV-19/Brazil/RJ-1923/2020|EPI ISL 456092|B.1.1.33|Brazil|2020-04-10	0.0001370125	South America
South America|hCoV-19/Brazil/SC-L17-CD372/2020|EPI ISL 476317|B.1.1.33|Brazil|2020-03-31	South America|hCoV-19/Brazil/RJ-1923/2020|EPI ISL 456092|B.1.1.33|Brazil|2020-04-10	0.0000345318	South America
South America|hCoV-19/Brazil/CE-L17-CD361/2020|EPI ISL 476307|B.1.212|Brazil|2020-03-31	South America|hCoV-19/Brazil/RJ-1923/2020|EPI ISL 456092|B.1.1.33|Brazil|2020-04-10	0.0003454235	South America
South America|hCoV-19/Brazil/SP-L17-CD357/2020|EPI ISL 476303|B.1.1.33|Brazil|2020-03-31	South America|hCoV-19/Brazil/RJ-1923/2020|EPI ISL 456092|B.1.1.33|Brazil|2020-04-10	0.0000690651	South America
South America|hCoV-19/Colombia/HUI-GUV-92060/2020|EPI ISL 447758|B.1.5|Colombia|2020-03-31	South America|hCoV-19/Brazil/RJ-1923/2020|EPI ISL 456092|B.1.1.33|Brazil|2020-04-10	0.0002456566	South America
South America|hCoV-19/Peru/CAL-INS-135/2020|EPI ISL 536530|B.1.1|Peru|2020-03-31	South America|hCoV-19/Brazil/RJ-1923/2020|EPI ISL 456092|B.1.1.33|Brazil|2020-04-10	0.0003177606	South America
South America|hCoV-19/Argentina/PAIS-A0012/2020|EPI ISL 430803|B.1.5|Argentina|2020-04-01	South America|hCoV-19/Brazil/RJ-1923/2020|EPI ISL 456092|B.1.1.33|Brazil|2020-04-10	0.0003030531	South America
South America|hCoV-19/Brazil/SP-137/2020|EPI ISL 515543|B.1.1.33|Brazil|2020-04-01	South America|hCoV-19/Brazil/RJ-1923/2020|EPI ISL 456092|B.1.1.33|Brazil|2020-04-10	0.0000673295	South America
South America|hCoV-19/Peru/LAM-INS-126/2020|EPI ISL 536524|C.14|Peru|2020-04-01	South America|hCoV-19/Brazil/RJ-1923/2020|EPI ISL 456092|B.1.1.33|Brazil|2020-04-10	0.0003030378	South America
South America|hCoV-19/Chile/RM-ISPCH-56/2020|EPI ISL 445352|B.1.1.33|Chile|2020-04-01	South America|hCoV-19/Brazil/RJ-1923/2020|EPI ISL 456092|B.1.1.33|Brazil|2020-04-10	0.0000336624	South America
South America|hCoV-19/Peru/JUN-INS-131/2020|EPI ISL 536528|B.1|Peru|2020-04-01	South America|hCoV-19/Brazil/RJ-1923/2020|EPI ISL 456092|B.1.1.33|Brazil|2020-04-10	0.0003704229	South America
South America|hCoV-19/Peru/LAM-INS-125/2020|EPI ISL 536523|C.14|Peru|2020-04-01	South America|hCoV-19/Brazil/RJ-1923/2020|EPI ISL 456092|B.1.1.33|Brazil|2020-04-10	0.0003367318	South America
South America|hCoV-19/Argentina/PAIS-A0013/2020|EPI ISL 430804|B.1.5|Argentina|2020-04-01	South America|hCoV-19/Brazil/RJ-1923/2020|EPI ISL 456092|B.1.1.33|Brazil|2020-04-10	0.0002356978	South America
South America|hCoV-19/Peru/LAM-INS-169/2020|EPI ISL 536562|B.1.1.1|Peru|2020-04-01	South America|hCoV-19/Brazil/RJ-1923/2020|EPI ISL 456092|B.1.1.33|Brazil|2020-04-10	0.0003030378	South America
South America|hCoV-19/Argentina/PAIS-A0014/2020|EPI ISL 430805|B.1.1|Argentina|2020-04-01	South America|hCoV-19/Brazil/RJ-1923/2020|EPI ISL 456092|B.1.1.33|Brazil|2020-04-10	0.0002023019	South America
South America|hCoV-19/Chile/RM-ISPCH-54/2020|EPI ISL 445350|B.1.1.1|Chile|2020-04-01	South America|hCoV-19/Brazil/RJ-1923/2020|EPI ISL 456092|B.1.1.33|Brazil|2020-04-10	0.0002693483	South America
South America|hCoV-19/Brazil/RJ-1065/2020|EPI ISL 456074|B.1.1.33|Brazil|2020-04-01	South America|hCoV-19/Brazil/RJ-1923/2020|EPI ISL 456092|B.1.1.33|Brazil|2020-04-10	0.0000673264	South America
South America|hCoV-19/Brazil/RJ-1056/2020|EPI ISL 456072|B.1.1.33|Brazil|2020-04-01	South America|hCoV-19/Brazil/RJ-1923/2020|EPI ISL 456092|B.1.1.33|Brazil|2020-04-10	0.0000336624	South America
South America|hCoV-19/Colombia/MAG-GVI-93457/2020|EPI ISL 447778|B.1.255|Colombia|2020-04-01	South America|hCoV-19/Brazil/RJ-1923/2020|EPI ISL 456092|B.1.1.33|Brazil|2020-04-10	0.0003030841	South America
South America|hCoV-19/Colombia/VAC-GVI-93366/2020|EPI ISL 447774|B.1|Colombia|2020-04-01	South America|hCoV-19/Brazil/RJ-1923/2020|EPI ISL 456092|B.1.1.33|Brazil|2020-04-10	0.0002694712	South America
South America|hCoV-19/Colombia/ANT-GUV-92250/2020|EPI ISL 447766|B.1|Colombia|2020-04-01	South America|hCoV-19/Brazil/RJ-1923/2020|EPI ISL 456092|B.1.1.33|Brazil|2020-04-10	0.0002694712	South America
South America|hCoV-19/Colombia/VAC-GVI-93467/2020|EPI ISL 447779|B.1.1|Colombia|2020-04-01	South America|hCoV-19/Brazil/RJ-1923/2020|EPI ISL 456092|B.1.1.33|Brazil|2020-04-10	0.0001347041	South America
South America|hCoV-19/Colombia/MAG-GVI-93450/2020|EPI ISL 447777|B.1.255|Colombia|2020-04-01	South America|hCoV-19/Brazil/RJ-1923/2020|EPI ISL 456092|B.1.1.33|Brazil|2020-04-10	0.0002694531	South America
South America|hCoV-19/Colombia/VAC-GVI-93470/2020|EPI ISL 447780|B.1|Colombia|2020-04-01	South America|hCoV-19/Brazil/RJ-1923/2020|EPI ISL 456092|B.1.1.33|Brazil|2020-04-10	0.0003032514	South America
South America|hCoV-19/Colombia/VAC-GVI-93381/2020|EPI ISL 447775|B.1|Colombia|2020-04-01	South America|hCoV-19/Brazil/RJ-1923/2020|EPI ISL 456092|B.1.1.33|Brazil|2020-04-10	0.0002695620	South America
South America|hCoV-19/Peru/LAM-INS-034/2020|EPI ISL 491459|C.14|Peru|2020-04-01	South America|hCoV-19/Brazil/RJ-1923/2020|EPI ISL 456092|B.1.1.33|Brazil|2020-04-10	0.0003049678	South America
South America|hCoV-19/Peru/LIM-INS-060/2020|EPI ISL 524473|B.1.1|Peru|2020-04-01	South America|hCoV-19/Brazil/RJ-1923/2020|EPI ISL 456092|B.1.1.33|Brazil|2020-04-10	0.0001694070	South America
South America|hCoV-19/Peru/LAM-INS-038/2020|EPI ISL 491461|C.14|Peru|2020-04-01	South America|hCoV-19/Brazil/RJ-1923/2020|EPI ISL 456092|B.1.1.33|Brazil|2020-04-10	0.0003388766	South America
South America|hCoV-19/Peru/LAM-INS-035/2020|EPI ISL 491460|B.1.1.1|Peru|2020-04-01	South America|hCoV-19/Brazil/RJ-1923/2020|EPI ISL 456092|B.1.1.33|Brazil|2020-04-10	0.0003049678	South America
South America|hCoV-19/Peru/CAJ-INS-057/2020|EPI ISL 517713|B.1.1.1|Peru|2020-04-01	South America|hCoV-19/Brazil/RJ-1923/2020|EPI ISL 456092|B.1.1.33|Brazil|2020-04-10	0.0002710764	South America
South America|hCoV-19/Chile/RM-ISPCH-53/2020|EPI ISL 449800|B.1.5|Chile|2020-04-01	South America|hCoV-19/Brazil/RJ-1923/2020|EPI ISL 456092|B.1.1.33|Brazil|2020-04-10	0.0006402156	South America
South America|hCoV-19/Brazil/RJ-1058/2020|EPI ISL 456073|B.1.1.33|Brazil|2020-04-01	South America|hCoV-19/Brazil/RJ-1923/2020|EPI ISL 456092|B.1.1.33|Brazil|2020-04-10	0.0000673318	South America
South America|hCoV-19/Colombia/VAC-GVI-93352/2020|EPI ISL 447771|B.1|Colombia|2020-04-01	South America|hCoV-19/Brazil/RJ-1923/2020|EPI ISL 456092|B.1.1.33|Brazil|2020-04-10	0.0002694168	South America
South America|hCoV-19/Colombia/COR-INS-95319/2020|EPI ISL 498163|B.1|Colombia|2020-04-01	South America|hCoV-19/Brazil/RJ-1923/2020|EPI ISL 456092|B.1.1.33|Brazil|2020-04-10	0.0002020442	South America
South America|hCoV-19/Colombia/VAC-INS-96183/2020|EPI ISL 456147|B.1|Colombia|2020-04-01	South America|hCoV-19/Brazil/RJ-1923/2020|EPI ISL 456092|B.1.1.33|Brazil|2020-04-10	0.0003032373	South America
South America|hCoV-19/Colombia/VAC-INS-96176/2020|EPI ISL 456152|B|Colombia|2020-04-01	South America|hCoV-19/Brazil/RJ-1923/2020|EPI ISL 456092|B.1.1.33|Brazil|2020-04-10	0.0005058877	South America
South America|hCoV-19/Peru/JUN-INS-127/2020|EPI ISL 536525|B.1|Peru|2020-04-01	South America|hCoV-19/Brazil/RJ-1923/2020|EPI ISL 456092|B.1.1.33|Brazil|2020-04-10	0.0002365486	South America
South America|hCoV-19/Colombia/ANT-GUV-92252/2020|EPI ISL 447767|B|Colombia|2020-04-01	South America|hCoV-19/Brazil/RJ-1923/2020|EPI ISL 456092|B.1.1.33|Brazil|2020-04-10	0.0004743079	South America
South America|hCoV-19/Colombia/CUN-GVI-93301/2020|EPI ISL 447769|B.1.255|Colombia|2020-04-01	South America|hCoV-19/Brazil/RJ-1923/2020|EPI ISL 456092|B.1.1.33|Brazil|2020-04-10	0.0003389430	South America
South America|hCoV-19/Peru/LAM-INS-170/2020|EPI ISL 536563|B.1.1.1|Peru|2020-04-01	South America|hCoV-19/Brazil/RJ-1923/2020|EPI ISL 456092|B.1.1.33|Brazil|2020-04-10	0.0003045425	South America
South America|hCoV-19/Peru/LAM-INS-171/2020|EPI ISL 536564|B.1.5|Peru|2020-04-01	South America|hCoV-19/Brazil/RJ-1923/2020|EPI ISL 456092|B.1.1.33|Brazil|2020-04-10	0.0004071733	South America
South America|hCoV-19/Brazil/PA-0227/2020|EPI ISL 470601|B.1.1.33|Brazil|2020-04-01	South America|hCoV-19/Brazil/RJ-1923/2020|EPI ISL 456092|B.1.1.33|Brazil|2020-04-10	0.0001026964	South America
South America|hCoV-19/Brazil/SC-L19-CD399/2020|EPI ISL 476324|B.1.1.33|Brazil|2020-04-01	South America|hCoV-19/Brazil/RJ-1923/2020|EPI ISL 456092|B.1.1.33|Brazil|2020-04-10	0.0000342292	South America
South America|hCoV-19/Brazil/SP-L19-CD391/2020|EPI ISL 476320|B.1.212|Brazil|2020-04-01	South America|hCoV-19/Brazil/RJ-1923/2020|EPI ISL 456092|B.1.1.33|Brazil|2020-04-10	0.0003081496	South America
South America|hCoV-19/Brazil/RS-L19-CD390/2020|EPI ISL 476319|B.1.1.33|Brazil|2020-04-01	South America|hCoV-19/Brazil/RJ-1923/2020|EPI ISL 456092|B.1.1.33|Brazil|2020-04-10	0.0001026959	South America
South America|hCoV-19/Brazil/PA-0229/2020|EPI ISL 470603|B.1.1.1|Brazil|2020-04-01	South America|hCoV-19/Brazil/RJ-1923/2020|EPI ISL 456092|B.1.1.33|Brazil|2020-04-10	0.0002739068	South America
South America|hCoV-19/Brazil/RJ-0254/2020|EPI ISL 470622|B.39|Brazil|2020-04-01	South America|hCoV-19/Brazil/RJ-1923/2020|EPI ISL 456092|B.1.1.33|Brazil|2020-04-10	0.0005480267	South America
South America|hCoV-19/Brazil/AM-0201/2020|EPI ISL 470568|B.1|Brazil|2020-04-01	South America|hCoV-19/Brazil/RJ-1923/2020|EPI ISL 456092|B.1.1.33|Brazil|2020-04-10	0.0003082843	South America
South America|hCoV-19/Peru/JUN-INS-128/2020|EPI ISL 536526|B.1.5|Peru|2020-04-01	South America|hCoV-19/Brazil/RJ-1923/2020|EPI ISL 456092|B.1.1.33|Brazil|2020-04-10	0.0003766739	South America
South America|hCoV-19/Colombia/un-CIAT-01/2020|EPI ISL 445085|B.1|Colombia|2020-04-02	South America|hCoV-19/Brazil/RJ-1923/2020|EPI ISL 456092|B.1.1.33|Brazil|2020-04-10	0.0003030738	South America
South America|hCoV-19/Argentina/PAIS-A0016/2020|EPI ISL 430807|B.1.1|Argentina|2020-04-02	South America|hCoV-19/Brazil/RJ-1923/2020|EPI ISL 456092|B.1.1.33|Brazil|2020-04-10	0.0001683315	South America
South America|hCoV-19/Brazil/SP-124/2020|EPI ISL 515523|B.1.1.33|Brazil|2020-04-02	South America|hCoV-19/Brazil/RJ-1923/2020|EPI ISL 456092|B.1.1.33|Brazil|2020-04-10	0.0000336624	South America
South America|hCoV-19/Brazil/RJ-1595/2020|EPI ISL 467346|B.39|Brazil|2020-04-02	South America|hCoV-19/Brazil/RJ-1923/2020|EPI ISL 456092|B.1.1.33|Brazil|2020-04-10	0.0007411344	South America
South America|hCoV-19/Brazil/RJ-1100/2020|EPI ISL 456075|B.1.1.33|Brazil|2020-04-02	South America|hCoV-19/Brazil/RJ-1923/2020|EPI ISL 456092|B.1.1.33|Brazil|2020-04-10	0.0000673264	South America
South America|hCoV-19/Brazil/RJ-1574/2020|EPI ISL 467345|B.1.1.33|Brazil|2020-04-02	South America|hCoV-19/Brazil/RJ-1923/2020|EPI ISL 456092|B.1.1.33|Brazil|2020-04-10	0.0000673264	South America
South America|hCoV-19/Brazil/RJ-1555/2020|EPI ISL 467344|B.39|Brazil|2020-04-02	South America|hCoV-19/Brazil/RJ-1923/2020|EPI ISL 456092|B.1.1.33|Brazil|2020-04-10	0.0006063289	South America
South America|hCoV-19/Colombia/VAC-GVI-93511/2020|EPI ISL 447785|B.1|Colombia|2020-04-02	South America|hCoV-19/Brazil/RJ-1923/2020|EPI ISL 456092|B.1.1.33|Brazil|2020-04-10	0.0002694712	South America
South America|hCoV-19/Brazil/RJ-1600/2020|EPI ISL 456082|B.1.1.33|Brazil|2020-04-02	South America|hCoV-19/Brazil/RJ-1923/2020|EPI ISL 456092|B.1.1.33|Brazil|2020-04-10	0.0000673295	South America
South America|hCoV-19/Peru/LOR-INS-058/2020|EPI ISL 514317|B.1.1|Peru|2020-04-02	South America|hCoV-19/Brazil/RJ-1923/2020|EPI ISL 456092|B.1.1.33|Brazil|2020-04-10	0.0001355162	South America
South America|hCoV-19/Chile/RM-ISPCH-57/2020|EPI ISL 445353|B.1.1|Chile|2020-04-02	South America|hCoV-19/Brazil/RJ-1923/2020|EPI ISL 456092|B.1.1.33|Brazil|2020-04-10	0.0001346695	South America
South America|hCoV-19/Chile/RM-ISPCH-55/2020|EPI ISL 445351|B.40|Chile|2020-04-02	South America|hCoV-19/Brazil/RJ-1923/2020|EPI ISL 456092|B.1.1.33|Brazil|2020-04-10	0.0005726430	South America
South America|hCoV-19/Venezuela/VEN-89312/2020|EPI ISL 476702|B.1.1|Venezuela|2020-04-02	South America|hCoV-19/Brazil/RJ-1923/2020|EPI ISL 456092|B.1.1.33|Brazil|2020-04-10	0.0001352403	South America
South America|hCoV-19/Brazil/RJ-0255/2020|EPI ISL 470623|B.1.1.33|Brazil|2020-04-02	South America|hCoV-19/Brazil/RJ-1923/2020|EPI ISL 456092|B.1.1.33|Brazil|2020-04-10	0.0000679600	South America
South America|hCoV-19/Brazil/AM-0203/2020|EPI ISL 470570|B.1.1.33|Brazil|2020-04-02	South America|hCoV-19/Brazil/RJ-1923/2020|EPI ISL 456092|B.1.1.33|Brazil|2020-04-10	0.0001026937	South America
South America|hCoV-19/Brazil/GO-L19-CD413/2020|EPI ISL 476336|B.1.5|Brazil|2020-04-02	South America|hCoV-19/Brazil/RJ-1923/2020|EPI ISL 456092|B.1.1.33|Brazil|2020-04-10	0.0002739190	South America
South America|hCoV-19/Brazil/MA-L19-CD403/2020|EPI ISL 476327|B.1.1.33|Brazil|2020-04-02	South America|hCoV-19/Brazil/RJ-1923/2020|EPI ISL 456092|B.1.1.33|Brazil|2020-04-10	0.0000684633	South America
South America|hCoV-19/Brazil/CE-L19-CD408/2020|EPI ISL 476331|B.1.212|Brazil|2020-04-02	South America|hCoV-19/Brazil/RJ-1923/2020|EPI ISL 456092|B.1.1.33|Brazil|2020-04-10	0.0003081601	South America
South America|hCoV-19/Brazil/CE-0206/2020|EPI ISL 470573|B.1.212|Brazil|2020-04-02	South America|hCoV-19/Brazil/RJ-1923/2020|EPI ISL 456092|B.1.1.33|Brazil|2020-04-10	0.0003432042	South America
South America|hCoV-19/Brazil/RS-L19-CD412/2020|EPI ISL 476335|B.1.1.33|Brazil|2020-04-02	South America|hCoV-19/Brazil/RJ-1923/2020|EPI ISL 456092|B.1.1.33|Brazil|2020-04-10	0.0000345139	South America
South America|hCoV-19/Brazil/MA-L19-CD407/2020|EPI ISL 476330|B.1.1.33|Brazil|2020-04-02	South America|hCoV-19/Brazil/RJ-1923/2020|EPI ISL 456092|B.1.1.33|Brazil|2020-04-10	0.0000691591	South America
South America|hCoV-19/Brazil/PA-0232/2020|EPI ISL 470606|B.1.1.33|Brazil|2020-04-02	South America|hCoV-19/Brazil/RJ-1923/2020|EPI ISL 456092|B.1.1.33|Brazil|2020-04-10	0.0000691630	South America
South America|hCoV-19/Brazil/AM-0204/2020|EPI ISL 470571|B.1|Brazil|2020-04-02	South America|hCoV-19/Brazil/RJ-1923/2020|EPI ISL 456092|B.1.1.33|Brazil|2020-04-10	0.0002791071	South America
South America|hCoV-19/Brazil/SP-L20-CD416/2020|EPI ISL 476351|B.1.1.33|Brazil|2020-04-02	South America|hCoV-19/Brazil/RJ-1923/2020|EPI ISL 456092|B.1.1.33|Brazil|2020-04-10	0.0000697441	South America
South America|hCoV-19/Brazil/GO-L19-CD410/2020|EPI ISL 476333|B.1.5|Brazil|2020-04-02	South America|hCoV-19/Brazil/RJ-1923/2020|EPI ISL 456092|B.1.1.33|Brazil|2020-04-10	0.0002442745	South America
South America|hCoV-19/Brazil/SP-L22-CD475/2020|EPI ISL 476374|B.1.1.33|Brazil|2020-04-02	South America|hCoV-19/Brazil/RJ-1923/2020|EPI ISL 456092|B.1.1.33|Brazil|2020-04-10	0.0000697879	South America
South America|hCoV-19/Colombia/VAC-GVI-93476/2020|EPI ISL 447782|B.1|Colombia|2020-04-02	South America|hCoV-19/Brazil/RJ-1923/2020|EPI ISL 456092|B.1.1.33|Brazil|2020-04-10	0.0002806032	South America
South America|hCoV-19/Colombia/VAC-GVI-93496/2020|EPI ISL 447784|B.1|Colombia|2020-04-02	South America|hCoV-19/Brazil/RJ-1923/2020|EPI ISL 456092|B.1.1.33|Brazil|2020-04-10	0.0002814320	South America
South America|hCoV-19/Brazil/AP-IEC-162620/2020|EPI ISL 524792|B.1.1.33|Brazil|2020-04-03	South America|hCoV-19/Brazil/RJ-1923/2020|EPI ISL 456092|B.1.1.33|Brazil|2020-04-10	0.0000673264	South America
South America|hCoV-19/Brazil/SP-177/2020|EPI ISL 523973|B.1.1.33|Brazil|2020-04-03	South America|hCoV-19/Brazil/RJ-1923/2020|EPI ISL 456092|B.1.1.33|Brazil|2020-04-10	0.0001009918	South America
South America|hCoV-19/Argentina/PAIS-A0017/2020|EPI ISL 430808|B.1.1.1|Argentina|2020-04-03	South America|hCoV-19/Brazil/RJ-1923/2020|EPI ISL 456092|B.1.1.33|Brazil|2020-04-10	0.0003030519	South America
South America|hCoV-19/Brazil/AP-IEC-162741/2020|EPI ISL 458138|B.1.1.33|Brazil|2020-04-03	South America|hCoV-19/Brazil/RJ-1923/2020|EPI ISL 456092|B.1.1.33|Brazil|2020-04-10	0.0001009918	South America
South America|hCoV-19/Colombia/VAC-GVI-93534/2020|EPI ISL 447786|B.1|Colombia|2020-04-03	South America|hCoV-19/Brazil/RJ-1923/2020|EPI ISL 456092|B.1.1.33|Brazil|2020-04-10	0.0002693805	South America
South America|hCoV-19/Colombia/VAC-GVI-93538/2020|EPI ISL 447790|B.1|Colombia|2020-04-03	South America|hCoV-19/Brazil/RJ-1923/2020|EPI ISL 456092|B.1.1.33|Brazil|2020-04-10	0.0003368855	South America
South America|hCoV-19/Colombia/VAC-GVI-93537/2020|EPI ISL 447789|B.1.1|Colombia|2020-04-03	South America|hCoV-19/Brazil/RJ-1923/2020|EPI ISL 456092|B.1.1.33|Brazil|2020-04-10	0.0002357478	South America
South America|hCoV-19/Brazil/RJ-1402/2020|EPI ISL 456079|B.1.1.33|Brazil|2020-04-03	South America|hCoV-19/Brazil/RJ-1923/2020|EPI ISL 456092|B.1.1.33|Brazil|2020-04-10	0.0000673264	South America
South America|hCoV-19/Colombia/VAC-GVI-97210/2020|EPI ISL 447794|B.1.1|Colombia|2020-04-03	South America|hCoV-19/Brazil/RJ-1923/2020|EPI ISL 456092|B.1.1.33|Brazil|2020-04-10	0.0001683926	South America
South America|hCoV-19/Colombia/VAC-GVI-97203/2020|EPI ISL 447793|B.1|Colombia|2020-04-03	South America|hCoV-19/Brazil/RJ-1923/2020|EPI ISL 456092|B.1.1.33|Brazil|2020-04-10	0.0002694531	South America
South America|hCoV-19/Colombia/VAC-GVI-97161/2020|EPI ISL 447791|B.1|Colombia|2020-04-03	South America|hCoV-19/Brazil/RJ-1923/2020|EPI ISL 456092|B.1.1.33|Brazil|2020-04-10	0.0002695620	South America
South America|hCoV-19/Chile/RM-ISPCH-76/2020|EPI ISL 445373|B.1.1.33|Chile|2020-04-03	South America|hCoV-19/Brazil/RJ-1923/2020|EPI ISL 456092|B.1.1.33|Brazil|2020-04-10	0.0000673309	South America
South America|hCoV-19/Colombia/CUN-INS-96791/2020|EPI ISL 498167|B.1|Colombia|2020-04-03	South America|hCoV-19/Brazil/RJ-1923/2020|EPI ISL 456092|B.1.1.33|Brazil|2020-04-10	0.0002020442	South America
South America|hCoV-19/Colombia/VAC-GVI-97181/2020|EPI ISL 447792|B.1.255|Colombia|2020-04-03	South America|hCoV-19/Brazil/RJ-1923/2020|EPI ISL 456092|B.1.1.33|Brazil|2020-04-10	0.0004042941	South America
South America|hCoV-19/Brazil/RJ-0256/2020|EPI ISL 470624|B.1.1.33|Brazil|2020-04-03	South America|hCoV-19/Brazil/RJ-1923/2020|EPI ISL 456092|B.1.1.33|Brazil|2020-04-10	0.0001359296	South America
South America|hCoV-19/Brazil/MG-0219/2020|EPI ISL 470585|B.1.1.33|Brazil|2020-04-03	South America|hCoV-19/Brazil/RJ-1923/2020|EPI ISL 456092|B.1.1.33|Brazil|2020-04-10	0.0000342281	South America
South America|hCoV-19/Brazil/SP-L19-CD409/2020|EPI ISL 476332|B.1.1.33|Brazil|2020-04-03	South America|hCoV-19/Brazil/RJ-1923/2020|EPI ISL 456092|B.1.1.33|Brazil|2020-04-10	0.0000684600	South America
South America|hCoV-19/Brazil/SP-L20-CD415/2020|EPI ISL 476350|B.1.1.33|Brazil|2020-04-03	South America|hCoV-19/Brazil/RJ-1923/2020|EPI ISL 456092|B.1.1.33|Brazil|2020-04-10	0.0000684624	South America
South America|hCoV-19/Brazil/GO-0209/2020|EPI ISL 470576|B.1.5|Brazil|2020-04-03	South America|hCoV-19/Brazil/RJ-1923/2020|EPI ISL 456092|B.1.1.33|Brazil|2020-04-10	0.0002396920	South America
South America|hCoV-19/Brazil/PE-L20-CD432/2020|EPI ISL 476359|B.1.1|Brazil|2020-04-03	South America|hCoV-19/Brazil/RJ-1923/2020|EPI ISL 456092|B.1.1.33|Brazil|2020-04-10	0.0001027099	South America
South America|hCoV-19/Brazil/PA-0237/2020|EPI ISL 470611|B.1.1.33|Brazil|2020-04-03	South America|hCoV-19/Brazil/RJ-1923/2020|EPI ISL 456092|B.1.1.33|Brazil|2020-04-10	0.0001037397	South America
South America|hCoV-19/Brazil/PA-0235/2020|EPI ISL 470609|B.1.1.33|Brazil|2020-04-03	South America|hCoV-19/Brazil/RJ-1923/2020|EPI ISL 456092|B.1.1.33|Brazil|2020-04-10	0.0000691630	South America
South America|hCoV-19/Brazil/SP-L1-CAMPI8/2020|EPI ISL 476170|B.1.1.33|Brazil|2020-04-03	South America|hCoV-19/Brazil/RJ-1923/2020|EPI ISL 456092|B.1.1.33|Brazil|2020-04-10	0.0000348640	South America
South America|hCoV-19/Brazil/SP-L20-CD418/2020|EPI ISL 476352|B.1.1.33|Brazil|2020-04-03	South America|hCoV-19/Brazil/RJ-1923/2020|EPI ISL 456092|B.1.1.33|Brazil|2020-04-10	0.0001050730	South America
South America|hCoV-19/Brazil/SP-131/2020|EPI ISL 471543|B.1.5|Brazil|2020-04-04	South America|hCoV-19/Brazil/RJ-1923/2020|EPI ISL 456092|B.1.1.33|Brazil|2020-04-10	0.0002693874	South America
South America|hCoV-19/Chile/RM-ISPCH-79/2020|EPI ISL 445376|B.1|Chile|2020-04-04	South America|hCoV-19/Brazil/RJ-1923/2020|EPI ISL 456092|B.1.1.33|Brazil|2020-04-10	0.0004041192	South America
South America|hCoV-19/Chile/RM-ISPCH-78/2020|EPI ISL 445375|B.1.1.1|Chile|2020-04-04	South America|hCoV-19/Brazil/RJ-1923/2020|EPI ISL 456092|B.1.1.33|Brazil|2020-04-10	0.0002693483	South America
South America|hCoV-19/Colombia/CUN-GVI-97718/2020|EPI ISL 447800|B.1.255|Colombia|2020-04-04	South America|hCoV-19/Brazil/RJ-1923/2020|EPI ISL 456092|B.1.1.33|Brazil|2020-04-10	0.0002693896	South America
South America|hCoV-19/Colombia/NAR-GVI-97417/2020|EPI ISL 447798|B.1.1|Colombia|2020-04-04	South America|hCoV-19/Brazil/RJ-1923/2020|EPI ISL 456092|B.1.1.33|Brazil|2020-04-10	0.0001346633	South America
South America|hCoV-19/Brazil/RJ-1830/2020|EPI ISL 541349|B.1.1.33|Brazil|2020-04-04	South America|hCoV-19/Brazil/RJ-1923/2020|EPI ISL 456092|B.1.1.33|Brazil|2020-04-10	0.0001009965	South America
South America|hCoV-19/Colombia/VAC-GVI-97321/2020|EPI ISL 447796|B.1.1|Colombia|2020-04-04	South America|hCoV-19/Brazil/RJ-1923/2020|EPI ISL 456092|B.1.1.33|Brazil|2020-04-10	0.0001346985	South America
South America|hCoV-19/Colombia/VAC-GVI-97212/2020|EPI ISL 447795|B.1|Colombia|2020-04-04	South America|hCoV-19/Brazil/RJ-1923/2020|EPI ISL 456092|B.1.1.33|Brazil|2020-04-10	0.0003367606	South America
South America|hCoV-19/Colombia/MET-GVI-97782/2020|EPI ISL 447803|B.1.1|Colombia|2020-04-04	South America|hCoV-19/Brazil/RJ-1923/2020|EPI ISL 456092|B.1.1.33|Brazil|2020-04-10	0.0001683712	South America
South America|hCoV-19/Colombia/MET-GVI-97769/2020|EPI ISL 447802|B.1.1|Colombia|2020-04-04	South America|hCoV-19/Brazil/RJ-1923/2020|EPI ISL 456092|B.1.1.33|Brazil|2020-04-10	0.0001010190	South America
South America|hCoV-19/Colombia/RIS-GVI-98006/2020|EPI ISL 447809|B.1.3|Colombia|2020-04-04	South America|hCoV-19/Brazil/RJ-1923/2020|EPI ISL 456092|B.1.1.33|Brazil|2020-04-10	0.0004042616	South America
South America|hCoV-19/Colombia/BOY-GVI-97349/2020|EPI ISL 447797|B.1.255|Colombia|2020-04-04	South America|hCoV-19/Brazil/RJ-1923/2020|EPI ISL 456092|B.1.1.33|Brazil|2020-04-10	0.0003368426	South America
South America|hCoV-19/Colombia/MET-GVI-97783/2020|EPI ISL 447804|B.1.1|Colombia|2020-04-04	South America|hCoV-19/Brazil/RJ-1923/2020|EPI ISL 456092|B.1.1.33|Brazil|2020-04-10	0.0001683882	South America
South America|hCoV-19/Chile/RM-ISPCH-77/2020|EPI ISL 445374|B.1.1.1|Chile|2020-04-04	South America|hCoV-19/Brazil/RJ-1923/2020|EPI ISL 456092|B.1.1.33|Brazil|2020-04-10	0.0002693574	South America
South America|hCoV-19/Chile/BI-ISPCH-4/2020|EPI ISL 445378|B.1.1|Chile|2020-04-04	South America|hCoV-19/Brazil/RJ-1923/2020|EPI ISL 456092|B.1.1.33|Brazil|2020-04-10	0.0001346667	South America
South America|hCoV-19/Brazil/RJ-1862/2020|EPI ISL 541350|B.1.1.33|Brazil|2020-04-04	South America|hCoV-19/Brazil/RJ-1923/2020|EPI ISL 456092|B.1.1.33|Brazil|2020-04-10	0.0000673340	South America
South America|hCoV-19/Brazil/RJ-1783/2020|EPI ISL 541347|B.1.1.33|Brazil|2020-04-04	South America|hCoV-19/Brazil/RJ-1923/2020|EPI ISL 456092|B.1.1.33|Brazil|2020-04-10	0.0000674149	South America
South America|hCoV-19/Argentina/PAIS-A0018/2020|EPI ISL 430809|B.1.1.1|Argentina|2020-04-04	South America|hCoV-19/Brazil/RJ-1923/2020|EPI ISL 456092|B.1.1.33|Brazil|2020-04-10	0.0003035794	South America
South America|hCoV-19/Brazil/MG-0220/2020|EPI ISL 470586|B.1.1.33|Brazil|2020-04-04	South America|hCoV-19/Brazil/RJ-1923/2020|EPI ISL 456092|B.1.1.33|Brazil|2020-04-10	0.0001369251	South America
South America|hCoV-19/Brazil/GO-0210/2020|EPI ISL 470577|B.1.1.33|Brazil|2020-04-04	South America|hCoV-19/Brazil/RJ-1923/2020|EPI ISL 456092|B.1.1.33|Brazil|2020-04-10	0.0000342304	South America
South America|hCoV-19/Chile/RM-ISPCH-74/2020|EPI ISL 445370|B.1.1.33|Chile|2020-04-05	South America|hCoV-19/Brazil/RJ-1923/2020|EPI ISL 456092|B.1.1.33|Brazil|2020-04-10	0.0000336624	South America
South America|hCoV-19/Chile/RM-ISPCH-80/2020|EPI ISL 445377|B.1.1|Chile|2020-04-05	South America|hCoV-19/Brazil/RJ-1923/2020|EPI ISL 456092|B.1.1.33|Brazil|2020-04-10	0.0001346587	South America
South America|hCoV-19/Brazil/RJ-1870/2020|EPI ISL 541351|B.1|Brazil|2020-04-05	South America|hCoV-19/Brazil/RJ-1923/2020|EPI ISL 456092|B.1.1.33|Brazil|2020-04-10	0.0002357454	South America
South America|hCoV-19/Colombia/RIS-GVI-98011/2020|EPI ISL 447810|B.1.3|Colombia|2020-04-05	South America|hCoV-19/Brazil/RJ-1923/2020|EPI ISL 456092|B.1.1.33|Brazil|2020-04-10	0.0004379122	South America
South America|hCoV-19/Colombia/CUN-GVI-98087/2020|EPI ISL 447812|B.1.255|Colombia|2020-04-05	South America|hCoV-19/Brazil/RJ-1923/2020|EPI ISL 456092|B.1.1.33|Brazil|2020-04-10	0.0002694349	South America
South America|hCoV-19/Colombia/CUN-GVI-98290/2020|EPI ISL 447813|B.1.255|Colombia|2020-04-05	South America|hCoV-19/Brazil/RJ-1923/2020|EPI ISL 456092|B.1.1.33|Brazil|2020-04-10	0.0003705592	South America
South America|hCoV-19/Brazil/SP-L22-CD487/2020|EPI ISL 476383|B.1.1.33|Brazil|2020-04-05	South America|hCoV-19/Brazil/RJ-1923/2020|EPI ISL 456092|B.1.1.33|Brazil|2020-04-10	0.0000342281	South America
South America|hCoV-19/Colombia/HUI-GVI-98032/2020|EPI ISL 447811|B.1.5|Colombia|2020-04-05	South America|hCoV-19/Brazil/RJ-1923/2020|EPI ISL 456092|B.1.1.33|Brazil|2020-04-10	0.0002091052	South America
South America|hCoV-19/Brazil/MG-0221/2020|EPI ISL 470587|B.1.1.33|Brazil|2020-04-05	South America|hCoV-19/Brazil/RJ-1923/2020|EPI ISL 456092|B.1.1.33|Brazil|2020-04-10	0.0001046097	South America
South America|hCoV-19/Brazil/MA-IEC-163069/2020|EPI ISL 458149|B.1.1.33|Brazil|2020-04-06	South America|hCoV-19/Brazil/RJ-1923/2020|EPI ISL 456092|B.1.1.33|Brazil|2020-04-10	0.0001683314	South America
South America|hCoV-19/Brazil/RJ-1466/2020|EPI ISL 456081|B.1.1.33|Brazil|2020-04-06	South America|hCoV-19/Brazil/RJ-1923/2020|EPI ISL 456092|B.1.1.33|Brazil|2020-04-10	0.0000336624	South America
South America|hCoV-19/Brazil/RJ-1464/2020|EPI ISL 456080|B.1.1.33|Brazil|2020-04-06	South America|hCoV-19/Brazil/RJ-1923/2020|EPI ISL 456092|B.1.1.33|Brazil|2020-04-10	0.0000673281	South America
South America|hCoV-19/Chile/RM-ISPCH-73/2020|EPI ISL 445369|B.1.1.33|Chile|2020-04-06	South America|hCoV-19/Brazil/RJ-1923/2020|EPI ISL 456092|B.1.1.33|Brazil|2020-04-10	0.0000673286	South America
South America|hCoV-19/Brazil/RJ-1798/2020|EPI ISL 541348|B.1.1.33|Brazil|2020-04-06	South America|hCoV-19/Brazil/RJ-1923/2020|EPI ISL 456092|B.1.1.33|Brazil|2020-04-10	0.0000673286	South America
South America|hCoV-19/Brazil/PE-IAM215/2020|EPI ISL 500471|B.1.1|Brazil|2020-04-06	South America|hCoV-19/Brazil/RJ-1923/2020|EPI ISL 456092|B.1.1.33|Brazil|2020-04-10	0.0001698984	South America
South America|hCoV-19/Brazil/RJ-0257/2020|EPI ISL 470625|B.1.1.33|Brazil|2020-04-06	South America|hCoV-19/Brazil/RJ-1923/2020|EPI ISL 456092|B.1.1.33|Brazil|2020-04-10	0.0000339769	South America
South America|hCoV-19/Colombia/SAN-INS-94514/2020|EPI ISL 456156|B.1.1|Colombia|2020-04-06	South America|hCoV-19/Brazil/RJ-1923/2020|EPI ISL 456092|B.1.1.33|Brazil|2020-04-10	0.0001023700	South America
South America|hCoV-19/Colombia/VAC-GVI-97223/2020|EPI ISL 447814|B.1.5|Colombia|2020-04-06	South America|hCoV-19/Brazil/RJ-1923/2020|EPI ISL 456092|B.1.1.33|Brazil|2020-04-10	0.0002735216	South America
South America|hCoV-19/Brazil/MG-0222/2020|EPI ISL 470588|B.1.1.33|Brazil|2020-04-06	South America|hCoV-19/Brazil/RJ-1923/2020|EPI ISL 456092|B.1.1.33|Brazil|2020-04-10	0.0002054195	South America
South America|hCoV-19/Brazil/SP-L20-CD436/2020|EPI ISL 476362|B.1.1.33|Brazil|2020-04-06	South America|hCoV-19/Brazil/RJ-1923/2020|EPI ISL 456092|B.1.1.33|Brazil|2020-04-10	0.0000703139	South America
South America|hCoV-19/Ecuador/USFQ-128/2020|EPI ISL 491933|B.1.5|Ecuador|2020-04-07	South America|hCoV-19/Brazil/RJ-1923/2020|EPI ISL 456092|B.1.1.33|Brazil|2020-04-10	0.0003030535	South America
South America|hCoV-19/Ecuador/USFQ-129/2020|EPI ISL 491934|B.1.1.10|Ecuador|2020-04-07	South America|hCoV-19/Brazil/RJ-1923/2020|EPI ISL 456092|B.1.1.33|Brazil|2020-04-10	0.0001683315	South America
South America|hCoV-19/Argentina/PAIS-A0019/2020|EPI ISL 430810|B.1.3|Argentina|2020-04-07	South America|hCoV-19/Brazil/RJ-1923/2020|EPI ISL 456092|B.1.1.33|Brazil|2020-04-10	0.0004378237	South America
South America|hCoV-19/Colombia/COR-GVI-97517/2020|EPI ISL 447816|B.1|Colombia|2020-04-07	South America|hCoV-19/Brazil/RJ-1923/2020|EPI ISL 456092|B.1.1.33|Brazil|2020-04-10	0.0003031555	South America
South America|hCoV-19/Brazil/PE-IAM89/2020|EPI ISL 500486|B.1.1|Brazil|2020-04-07	South America|hCoV-19/Brazil/RJ-1923/2020|EPI ISL 456092|B.1.1.33|Brazil|2020-04-10	0.0001010088	South America
South America|hCoV-19/Brazil/PE-IAM10/2020|EPI ISL 500461|B.1.1|Brazil|2020-04-07	South America|hCoV-19/Brazil/RJ-1923/2020|EPI ISL 456092|B.1.1.33|Brazil|2020-04-10	0.0001684847	South America
South America|hCoV-19/Brazil/PE-IAM08/2020|EPI ISL 500460|B.1.1|Brazil|2020-04-07	South America|hCoV-19/Brazil/RJ-1923/2020|EPI ISL 456092|B.1.1.33|Brazil|2020-04-10	0.0001348675	South America
South America|hCoV-19/Ecuador/USFQ-207/2020|EPI ISL 527819|B.1.1|Ecuador|2020-04-07	South America|hCoV-19/Brazil/RJ-1923/2020|EPI ISL 456092|B.1.1.33|Brazil|2020-04-10	0.0001693532	South America
South America|hCoV-19/Brazil/RJ-0259/2020|EPI ISL 470626|B.1.1.33|Brazil|2020-04-07	South America|hCoV-19/Brazil/RJ-1923/2020|EPI ISL 456092|B.1.1.33|Brazil|2020-04-10	0.0001359075	South America
South America|hCoV-19/Brazil/RJ-0260/2020|EPI ISL 470627|B.1.1.33|Brazil|2020-04-07	South America|hCoV-19/Brazil/RJ-1923/2020|EPI ISL 456092|B.1.1.33|Brazil|2020-04-10	0.0001698882	South America
South America|hCoV-19/Brazil/PE-IAM226/2020|EPI ISL 500474|B.1.1|Brazil|2020-04-07	South America|hCoV-19/Brazil/RJ-1923/2020|EPI ISL 456092|B.1.1.33|Brazil|2020-04-10	0.0002041644	South America
South America|hCoV-19/Brazil/SP-L1-CAMPI13/2020|EPI ISL 476155|B.1.1.33|Brazil|2020-04-07	South America|hCoV-19/Brazil/RJ-1923/2020|EPI ISL 456092|B.1.1.33|Brazil|2020-04-10	0.0000342292	South America
South America|hCoV-19/Brazil/PE-IAM18/2020|EPI ISL 500868|B.1.1|Brazil|2020-04-07	South America|hCoV-19/Brazil/RJ-1923/2020|EPI ISL 456092|B.1.1.33|Brazil|2020-04-10	0.0001716669	South America
South America|hCoV-19/Brazil/PE-IAM17/2020|EPI ISL 500866|B.1.1|Brazil|2020-04-07	South America|hCoV-19/Brazil/RJ-1923/2020|EPI ISL 456092|B.1.1.33|Brazil|2020-04-10	0.0001728140	South America
South America|hCoV-19/Brazil/PE-IAM16/2020|EPI ISL 500865|B.1.1|Brazil|2020-04-07	South America|hCoV-19/Brazil/RJ-1923/2020|EPI ISL 456092|B.1.1.33|Brazil|2020-04-10	0.0001737604	South America
South America|hCoV-19/Brazil/PE-IAM19/2020|EPI ISL 500467|B.1|Brazil|2020-04-07	South America|hCoV-19/Brazil/RJ-1923/2020|EPI ISL 456092|B.1.1.33|Brazil|2020-04-10	0.0004531710	South America
South America|hCoV-19/Brazil/SP-138/2020|EPI ISL 468305|B.1.1|Brazil|2020-04-08	South America|hCoV-19/Brazil/RJ-1923/2020|EPI ISL 456092|B.1.1.33|Brazil|2020-04-10	0.0002357014	South America
South America|hCoV-19/Brazil/RJ-INCA-C06/2020|EPI ISL 513513|B.1.1.33|Brazil|2020-04-08	South America|hCoV-19/Brazil/RJ-1923/2020|EPI ISL 456092|B.1.1.33|Brazil|2020-04-10	0.0001009918	South America
South America|hCoV-19/Brazil/PE-IAM84/2020|EPI ISL 500484|B.1.1|Brazil|2020-04-08	South America|hCoV-19/Brazil/RJ-1923/2020|EPI ISL 456092|B.1.1.33|Brazil|2020-04-10	0.0001346587	South America
South America|hCoV-19/Brazil/RJ-1702/2020|EPI ISL 456087|B.1.1.33|Brazil|2020-04-08	South America|hCoV-19/Brazil/RJ-1923/2020|EPI ISL 456092|B.1.1.33|Brazil|2020-04-10	0.0000673264	South America
South America|hCoV-19/Brazil/RJ-1690/2020|EPI ISL 456084|B.1.1.33|Brazil|2020-04-08	South America|hCoV-19/Brazil/RJ-1923/2020|EPI ISL 456092|B.1.1.33|Brazil|2020-04-10	0.0001346622	South America
South America|hCoV-19/Brazil/RJ-1701/2020|EPI ISL 456086|B.1.1.33|Brazil|2020-04-08	South America|hCoV-19/Brazil/RJ-1923/2020|EPI ISL 456092|B.1.1.33|Brazil|2020-04-10	0.0001009918	South America
South America|hCoV-19/Brazil/RJ-1691/2020|EPI ISL 456085|B.1.1.33|Brazil|2020-04-08	South America|hCoV-19/Brazil/RJ-1923/2020|EPI ISL 456092|B.1.1.33|Brazil|2020-04-10	0.0000336624	South America
South America|hCoV-19/Peru/LAM-INS-044/2020|EPI ISL 514265|B.1.1.1|Peru|2020-04-08	South America|hCoV-19/Brazil/RJ-1923/2020|EPI ISL 456092|B.1.1.33|Brazil|2020-04-10	0.0002710764	South America
South America|hCoV-19/Brazil/PE-IAM30/2020|EPI ISL 500477|B.1.1|Brazil|2020-04-08	South America|hCoV-19/Brazil/RJ-1923/2020|EPI ISL 456092|B.1.1.33|Brazil|2020-04-10	0.0001347358	South America
South America|hCoV-19/Brazil/PE-IAM29/2020|EPI ISL 500872|B.1.1|Brazil|2020-04-08	South America|hCoV-19/Brazil/RJ-1923/2020|EPI ISL 456092|B.1.1.33|Brazil|2020-04-10	0.0001686302	South America
South America|hCoV-19/Brazil/PE-IAM221/2020|EPI ISL 500473|B.1.1|Brazil|2020-04-08	South America|hCoV-19/Brazil/RJ-1923/2020|EPI ISL 456092|B.1.1.33|Brazil|2020-04-10	0.0001014082	South America
South America|hCoV-19/Brazil/PE-IAM48/2020|EPI ISL 500482|B.1.1|Brazil|2020-04-08	South America|hCoV-19/Brazil/RJ-1923/2020|EPI ISL 456092|B.1.1.33|Brazil|2020-04-10	0.0001353089	South America
South America|hCoV-19/Brazil/PE-IAM87/2020|EPI ISL 500485|B.1.1|Brazil|2020-04-08	South America|hCoV-19/Brazil/RJ-1923/2020|EPI ISL 456092|B.1.1.33|Brazil|2020-04-10	0.0001354245	South America
South America|hCoV-19/Brazil/PE-IAM39/2020|EPI ISL 500481|B.1.1|Brazil|2020-04-08	South America|hCoV-19/Brazil/RJ-1923/2020|EPI ISL 456092|B.1.1.33|Brazil|2020-04-10	0.0003053029	South America
South America|hCoV-19/Brazil/PE-IAM273/2020|EPI ISL 500476|B.1.1|Brazil|2020-04-08	South America|hCoV-19/Brazil/RJ-1923/2020|EPI ISL 456092|B.1.1.33|Brazil|2020-04-10	0.0001711207	South America
South America|hCoV-19/Brazil/SP-L1-CAMPI16/2020|EPI ISL 476158|B.1.1.33|Brazil|2020-04-08	South America|hCoV-19/Brazil/RJ-1923/2020|EPI ISL 456092|B.1.1.33|Brazil|2020-04-10	0.0000684595	South America
South America|hCoV-19/Brazil/MG-0289/2020|EPI ISL 470594|B.1.1.33|Brazil|2020-04-08	South America|hCoV-19/Brazil/RJ-1923/2020|EPI ISL 456092|B.1.1.33|Brazil|2020-04-10	0.0002053915	South America
South America|hCoV-19/Brazil/RJ-0261/2020|EPI ISL 470628|B.1.1.33|Brazil|2020-04-08	South America|hCoV-19/Brazil/RJ-1923/2020|EPI ISL 456092|B.1.1.33|Brazil|2020-04-10	0.0000342597	South America
South America|hCoV-19/Brazil/AP-IEC-163359/2020|EPI ISL 524795|B.1.1.33|Brazil|2020-04-09	South America|hCoV-19/Brazil/RJ-1923/2020|EPI ISL 456092|B.1.1.33|Brazil|2020-04-10	0.0000336624	South America
South America|hCoV-19/Brazil/RJ-1901/2020|EPI ISL 456089|B.1.1.33|Brazil|2020-04-09	South America|hCoV-19/Brazil/RJ-1923/2020|EPI ISL 456092|B.1.1.33|Brazil|2020-04-10	0.0001346685	South America
South America|hCoV-19/Brazil/RJ-1902/2020|EPI ISL 456090|B.1.1.33|Brazil|2020-04-09	South America|hCoV-19/Brazil/RJ-1923/2020|EPI ISL 456092|B.1.1.33|Brazil|2020-04-10	0.0001346650	South America
South America|hCoV-19/Brazil/RJ-1921/2020|EPI ISL 456091|B.1.1.33|Brazil|2020-04-09	South America|hCoV-19/Brazil/RJ-1923/2020|EPI ISL 456092|B.1.1.33|Brazil|2020-04-10	0.0001009991	South America
South America|hCoV-19/Colombia/MET-INS-95637/2020|EPI ISL 498164|B.1.1|Colombia|2020-04-09	South America|hCoV-19/Brazil/RJ-1923/2020|EPI ISL 456092|B.1.1.33|Brazil|2020-04-10	0.0001010054	South America
South America|hCoV-19/Colombia/RIS-INS-95663/2020|EPI ISL 498165|B.1.5|Colombia|2020-04-09	South America|hCoV-19/Brazil/RJ-1923/2020|EPI ISL 456092|B.1.1.33|Brazil|2020-04-10	0.0002694111	South America
South America|hCoV-19/Brazil/PE-IAM138/2020|EPI ISL 500463|B|Brazil|2020-04-09	South America|hCoV-19/Brazil/RJ-1923/2020|EPI ISL 456092|B.1.1.33|Brazil|2020-04-10	0.0003707647	South America
South America|hCoV-19/Colombia/COR-GVI-97527/2020|EPI ISL 447817|B.1.255|Colombia|2020-04-09	South America|hCoV-19/Brazil/RJ-1923/2020|EPI ISL 456092|B.1.1.33|Brazil|2020-04-10	0.0003031760	South America
South America|hCoV-19/Brazil/PE-IAM103/2020|EPI ISL 500462|B.1.1|Brazil|2020-04-09	South America|hCoV-19/Brazil/RJ-1923/2020|EPI ISL 456092|B.1.1.33|Brazil|2020-04-10	0.0001352678	South America
South America|hCoV-19/Brazil/RJ-0262/2020|EPI ISL 470629|B.1.1.33|Brazil|2020-04-09	South America|hCoV-19/Brazil/RJ-1923/2020|EPI ISL 456092|B.1.1.33|Brazil|2020-04-10	0.0000339746	South America
South America|hCoV-19/Brazil/PE-IAM238/2020|EPI ISL 500475|B.1.1|Brazil|2020-04-09	South America|hCoV-19/Brazil/RJ-1923/2020|EPI ISL 456092|B.1.1.33|Brazil|2020-04-10	0.0001359999	South America
South America|hCoV-19/Brazil/PE-IAM212/2020|EPI ISL 500470|B.1.1|Brazil|2020-04-09	South America|hCoV-19/Brazil/RJ-1923/2020|EPI ISL 456092|B.1.1.33|Brazil|2020-04-10	0.0002383594	South America
South America|hCoV-19/Brazil/PE-IAM220/2020|EPI ISL 500472|B.1.1|Brazil|2020-04-09	South America|hCoV-19/Brazil/RJ-1923/2020|EPI ISL 456092|B.1.1.33|Brazil|2020-04-10	0.0001365652	South America
South America|hCoV-19/Brazil/SP-L1-CAMPI19/2020|EPI ISL 476160|B.1.1.33|Brazil|2020-04-09	South America|hCoV-19/Brazil/RJ-1923/2020|EPI ISL 456092|B.1.1.33|Brazil|2020-04-10	0.0000342292	South America
South America|hCoV-19/Brazil/MG-0288/2020|EPI ISL 470593|B.1|Brazil|2020-04-09	South America|hCoV-19/Brazil/RJ-1923/2020|EPI ISL 456092|B.1.1.33|Brazil|2020-04-10	0.0002739868	South America
South America|hCoV-19/Brazil/PE-IAM167/2020|EPI ISL 500466|B.1.1|Brazil|2020-04-09	South America|hCoV-19/Brazil/RJ-1923/2020|EPI ISL 456092|B.1.1.33|Brazil|2020-04-10	0.0001717481	South America
South America|hCoV-19/Brazil/PE-IAM209/2020|EPI ISL 500468|B.1.1|Brazil|2020-04-09	South America|hCoV-19/Brazil/RJ-1923/2020|EPI ISL 456092|B.1.1.33|Brazil|2020-04-10	0.0001380745	South America
South America|hCoV-19/Brazil/PE-IAM230/2020|EPI ISL 500869|B.1.1|Brazil|2020-04-09	South America|hCoV-19/Brazil/RJ-1923/2020|EPI ISL 456092|B.1.1.33|Brazil|2020-04-10	0.0001728297	South America
South America|hCoV-19/Brazil/PE-IAM235/2020|EPI ISL 500870|B.1.1|Brazil|2020-04-09	South America|hCoV-19/Brazil/RJ-1923/2020|EPI ISL 456092|B.1.1.33|Brazil|2020-04-10	0.0001384539	South America
South America|hCoV-19/Brazil/PE-IAM171/2020|EPI ISL 500867|B.1.1|Brazil|2020-04-09	South America|hCoV-19/Brazil/RJ-1923/2020|EPI ISL 456092|B.1.1.33|Brazil|2020-04-10	0.0003123067	South America
South America|hCoV-19/Brazil/PE-IAM158/2020|EPI ISL 500465|B.1.1|Brazil|2020-04-09	South America|hCoV-19/Brazil/RJ-1923/2020|EPI ISL 456092|B.1.1.33|Brazil|2020-04-10	0.0002434855	South America
South America|hCoV-19/Brazil/PE-IAM211/2020|EPI ISL 500469|B.1.1|Brazil|2020-04-09	South America|hCoV-19/Brazil/RJ-1923/2020|EPI ISL 456092|B.1.1.33|Brazil|2020-04-10	0.0001740844	South America
South America|hCoV-19/Brazil/PE-IAM139/2020|EPI ISL 500464|B.1.1|Brazil|2020-04-09	South America|hCoV-19/Brazil/RJ-1923/2020|EPI ISL 456092|B.1.1.33|Brazil|2020-04-10	0.0001398526	South America
South America|hCoV-19/Brazil/PE-IAM248/2020|EPI ISL 500871|B.1.1|Brazil|2020-04-09	South America|hCoV-19/Brazil/RJ-1923/2020|EPI ISL 456092|B.1.1.33|Brazil|2020-04-10	0.0001414777	South America
South America|hCoV-19/Brazil/SP-181/2020|EPI ISL 523976|B.1.1.33|Brazil|2020-04-10	South America|hCoV-19/Brazil/RJ-1923/2020|EPI ISL 456092|B.1.1.33|Brazil|2020-04-10	0.0001346586	South America
South America|hCoV-19/Brazil/SP-01/2020|EPI ISL 412964|B.1.5|Brazil|2020-02-25	South America|hCoV-19/Peru/ANC-INS-049/2020|EPI ISL 516653|C.14|Peru|2020-04-10	0.0003389103	South America
South America|hCoV-19/Brazil/SP-02/2020|EPI ISL 413016|B|Brazil|2020-02-28	South America|hCoV-19/Peru/ANC-INS-049/2020|EPI ISL 516653|C.14|Peru|2020-04-10	0.0006441365	South America
South America|hCoV-19/Brazil/SP-06/2020|EPI ISL 414015|B.1.5|Brazil|2020-02-29	South America|hCoV-19/Peru/ANC-INS-049/2020|EPI ISL 516653|C.14|Peru|2020-04-10	0.0003389103	South America
South America|hCoV-19/Brazil/ES-225/2020|EPI ISL 415128|B.40|Brazil|2020-02-29	South America|hCoV-19/Peru/ANC-INS-049/2020|EPI ISL 516653|C.14|Peru|2020-04-10	0.0006781174	South America
South America|hCoV-19/Argentina/PAIS-A0001/2020|EPI ISL 430793|B.1.1|Argentina|2020-03-01	South America|hCoV-19/Peru/ANC-INS-049/2020|EPI ISL 516653|C.14|Peru|2020-04-10	0.0003106446	South America
South America|hCoV-19/Brazil/SP-03/2020|EPI ISL 414014|B.1.1|Brazil|2020-03-02	South America|hCoV-19/Peru/ANC-INS-049/2020|EPI ISL 516653|C.14|Peru|2020-04-10	0.0002710892	South America
South America|hCoV-19/Brazil/SP-11/2020|EPI ISL 416033|B.3|Brazil|2020-03-03	South America|hCoV-19/Peru/ANC-INS-049/2020|EPI ISL 516653|C.14|Peru|2020-04-10	0.0005423716	South America
South America|hCoV-19/Brazil/SP-07/2020|EPI ISL 416028|B.1.1|Brazil|2020-03-03	South America|hCoV-19/Peru/ANC-INS-049/2020|EPI ISL 516653|C.14|Peru|2020-04-10	0.0002710892	South America
South America|hCoV-19/Chile/RM-ISPCH-1/2020|EPI ISL 414579|A.2|Chile|2020-03-03	South America|hCoV-19/Peru/ANC-INS-049/2020|EPI ISL 516653|C.14|Peru|2020-04-10	0.0007119964	South America
South America|hCoV-19/Brazil/SP-09/2020|EPI ISL 416031|B.1.5|Brazil|2020-03-04	South America|hCoV-19/Peru/ANC-INS-049/2020|EPI ISL 516653|C.14|Peru|2020-04-10	0.0003389103	South America
South America|hCoV-19/Brazil/SP-08/2020|EPI ISL 416029|B.1.1|Brazil|2020-03-04	South America|hCoV-19/Peru/ANC-INS-049/2020|EPI ISL 516653|C.14|Peru|2020-04-10	0.0002710892	South America
South America|hCoV-19/Brazil/SP-10/2020|EPI ISL 416032|B|Brazil|2020-03-04	South America|hCoV-19/Peru/ANC-INS-049/2020|EPI ISL 516653|C.14|Peru|2020-04-10	0.0005762797	South America
South America|hCoV-19/Brazil/SP-04/2020|EPI ISL 414017|B.1.1|Brazil|2020-03-04	South America|hCoV-19/Peru/ANC-INS-049/2020|EPI ISL 516653|C.14|Peru|2020-04-10	0.0002710892	South America
South America|hCoV-19/Brazil/SP-12/2020|EPI ISL 416034|B.1.1|Brazil|2020-03-04	South America|hCoV-19/Peru/ANC-INS-049/2020|EPI ISL 516653|C.14|Peru|2020-04-10	0.0003050045	South America
South America|hCoV-19/Brazil/RJ-314/2020|EPI ISL 414045|B.1.5|Brazil|2020-03-04	South America|hCoV-19/Peru/ANC-INS-049/2020|EPI ISL 516653|C.14|Peru|2020-04-10	0.0003389217	South America
South America|hCoV-19/Brazil/BA-312/2020|EPI ISL 415105|B.1.1|Brazil|2020-03-04	South America|hCoV-19/Peru/ANC-INS-049/2020|EPI ISL 516653|C.14|Peru|2020-04-10	0.0003050275	South America
South America|hCoV-19/Brazil/SP-13/2020|EPI ISL 416035|B.1.1|Brazil|2020-03-05	South America|hCoV-19/Peru/ANC-INS-049/2020|EPI ISL 516653|C.14|Peru|2020-04-10	0.0002710892	South America
South America|hCoV-19/Chile/LL-ISPCH-1/2020|EPI ISL 445246|B.1.5|Chile|2020-03-05	South America|hCoV-19/Peru/ANC-INS-049/2020|EPI ISL 516653|C.14|Peru|2020-04-10	0.0003389103	South America
South America|hCoV-19/Chile/RM-ISPCH-2/2020|EPI ISL 414580|B.1.1|Chile|2020-03-05	South America|hCoV-19/Peru/ANC-INS-049/2020|EPI ISL 516653|C.14|Peru|2020-04-10	0.0002710892	South America
South America|hCoV-19/Brazil/RJ-352/2020|EPI ISL 427299|A.2|Brazil|2020-03-05	South America|hCoV-19/Peru/ANC-INS-049/2020|EPI ISL 516653|C.14|Peru|2020-04-10	0.0007459118	South America
South America|hCoV-19/Brazil/BA-510/2020|EPI ISL 427293|B.1.1|Brazil|2020-03-06	South America|hCoV-19/Peru/ANC-INS-049/2020|EPI ISL 516653|C.14|Peru|2020-04-10	0.0003049965	South America
South America|hCoV-19/Chile/RM-MSHS-op2d1/2020|EPI ISL 415658|A.2|Chile|2020-03-06	South America|hCoV-19/Peru/ANC-INS-049/2020|EPI ISL 516653|C.14|Peru|2020-04-10	0.0007119722	South America
South America|hCoV-19/Peru/ARE-INS-026/2020|EPI ISL 491431|B.1|Peru|2020-03-06	South America|hCoV-19/Peru/ANC-INS-049/2020|EPI ISL 516653|C.14|Peru|2020-04-10	0.0004067299	South America
South America|hCoV-19/Chile/RM-ISPCH-3/2020|EPI ISL 445245|A.2|Chile|2020-03-06	South America|hCoV-19/Peru/ANC-INS-049/2020|EPI ISL 516653|C.14|Peru|2020-04-10	0.0007119969	South America
South America|hCoV-19/Colombia/DC-INS-78390/2020|EPI ISL 418262|B.1.1|Colombia|2020-03-06	South America|hCoV-19/Peru/ANC-INS-049/2020|EPI ISL 516653|C.14|Peru|2020-04-10	0.0002792054	South America
South America|hCoV-19/Argentina/C121/2020|EPI ISL 420600|B.1.1|Argentina|2020-03-07	South America|hCoV-19/Peru/ANC-INS-049/2020|EPI ISL 516653|C.14|Peru|2020-04-10	0.0002371977	South America
South America|hCoV-19/Chile/RM-MSHS-op3d1/2020|EPI ISL 415660|A.2|Chile|2020-03-07	South America|hCoV-19/Peru/ANC-INS-049/2020|EPI ISL 516653|C.14|Peru|2020-04-10	0.0007119722	South America
South America|hCoV-19/Peru/ARE-INS-087/2020|EPI ISL 516626|B.1|Peru|2020-03-07	South America|hCoV-19/Peru/ANC-INS-049/2020|EPI ISL 516653|C.14|Peru|2020-04-10	0.0004406547	South America
South America|hCoV-19/Chile/RM-MSHS-op4d1/2020|EPI ISL 415661|A.2|Chile|2020-03-08	South America|hCoV-19/Peru/ANC-INS-049/2020|EPI ISL 516653|C.14|Peru|2020-04-10	0.0007119727	South America
South America|hCoV-19/Chile/RM-ISPCH-4/2020|EPI ISL 445247|A.2|Chile|2020-03-08	South America|hCoV-19/Peru/ANC-INS-049/2020|EPI ISL 516653|C.14|Peru|2020-04-10	0.0007799139	South America
South America|hCoV-19/Brazil/MG-CV4/2020|EPI ISL 429667|B.1.255|Brazil|2020-03-09	South America|hCoV-19/Peru/ANC-INS-049/2020|EPI ISL 516653|C.14|Peru|2020-04-10	0.0004406337	South America
South America|hCoV-19/Chile/RM-ISPCH-6/2020|EPI ISL 445249|B|Chile|2020-03-09	South America|hCoV-19/Peru/ANC-INS-049/2020|EPI ISL 516653|C.14|Peru|2020-04-10	0.0005423943	South America
South America|hCoV-19/Chile/RM-ISPCH-9/2020|EPI ISL 445252|B.1.5|Chile|2020-03-09	South America|hCoV-19/Peru/ANC-INS-049/2020|EPI ISL 516653|C.14|Peru|2020-04-10	0.0003728193	South America
South America|hCoV-19/Chile/RM-ISPCH-7/2020|EPI ISL 445250|B.1.5|Chile|2020-03-09	South America|hCoV-19/Peru/ANC-INS-049/2020|EPI ISL 516653|C.14|Peru|2020-04-10	0.0003728193	South America
South America|hCoV-19/Peru/HUC-INS-008/2020|EPI ISL 489839|B.1.5|Peru|2020-03-09	South America|hCoV-19/Peru/ANC-INS-049/2020|EPI ISL 516653|C.14|Peru|2020-04-10	0.0003728196	South America
South America|hCoV-19/Peru/ICA-INS-012/2020|EPI ISL 489989|B.1.5|Peru|2020-03-09	South America|hCoV-19/Peru/ANC-INS-049/2020|EPI ISL 516653|C.14|Peru|2020-04-10	0.0004067320	South America
South America|hCoV-19/Chile/RM-ISPCH-5/2020|EPI ISL 445248|B.1.5|Chile|2020-03-09	South America|hCoV-19/Peru/ANC-INS-049/2020|EPI ISL 516653|C.14|Peru|2020-04-10	0.0003728322	South America
South America|hCoV-19/Brazil/SP-L12-CD28/2020|EPI ISL 476221|B.1.1.33|Brazil|2020-03-09	South America|hCoV-19/Peru/ANC-INS-049/2020|EPI ISL 516653|C.14|Peru|2020-04-10	0.0003080085	South America
South America|hCoV-19/Ecuador/HEE-01/2020|EPI ISL 417482|B|Ecuador|2020-03-09	South America|hCoV-19/Peru/ANC-INS-049/2020|EPI ISL 516653|C.14|Peru|2020-04-10	0.0005625994	South America
South America|hCoV-19/Chile/RM-ISPCH-8/2020|EPI ISL 445251|B.1.1|Chile|2020-03-10	South America|hCoV-19/Peru/ANC-INS-049/2020|EPI ISL 516653|C.14|Peru|2020-04-10	0.0003388763	South America
South America|hCoV-19/Peru/LIM-010/2020|EPI ISL 415787|B.1.1|Peru|2020-03-10	South America|hCoV-19/Peru/ANC-INS-049/2020|EPI ISL 516653|C.14|Peru|2020-04-10	0.0003049901	South America
South America|hCoV-19/Chile/RM-ISPCH-16/2020|EPI ISL 445259|A.2|Chile|2020-03-10	South America|hCoV-19/Peru/ANC-INS-049/2020|EPI ISL 516653|C.14|Peru|2020-04-10	0.0007119722	South America
South America|hCoV-19/Chile/RM-ISPCH-10/2020|EPI ISL 445253|B.1.255|Chile|2020-03-10	South America|hCoV-19/Peru/ANC-INS-049/2020|EPI ISL 516653|C.14|Peru|2020-04-10	0.0004067297	South America
South America|hCoV-19/Chile/RM-ISPCH-12/2020|EPI ISL 445255|B.1.1.10|Chile|2020-03-10	South America|hCoV-19/Peru/ANC-INS-049/2020|EPI ISL 516653|C.14|Peru|2020-04-10	0.0003388855	South America
South America|hCoV-19/Brazil/SC-769/2020|EPI ISL 427306|B.1|Brazil|2020-03-10	South America|hCoV-19/Peru/ANC-INS-049/2020|EPI ISL 516653|C.14|Peru|2020-04-10	0.0004067297	South America
South America|hCoV-19/Brazil/SC-766/2020|EPI ISL 427305|B.6|Brazil|2020-03-10	South America|hCoV-19/Peru/ANC-INS-049/2020|EPI ISL 516653|C.14|Peru|2020-04-10	0.0006780537	South America
South America|hCoV-19/Peru/LIM-INS-016/2020|EPI ISL 490315|B.1.1|Peru|2020-03-10	South America|hCoV-19/Peru/ANC-INS-049/2020|EPI ISL 516653|C.14|Peru|2020-04-10	0.0003050046	South America
South America|hCoV-19/Chile/RM-ISPCH-13/2020|EPI ISL 445256|B.1.1|Chile|2020-03-10	South America|hCoV-19/Peru/ANC-INS-049/2020|EPI ISL 516653|C.14|Peru|2020-04-10	0.0003389087	South America
South America|hCoV-19/Chile/RM-ISPCH-18/2020|EPI ISL 445261|B.1.5|Chile|2020-03-11	South America|hCoV-19/Peru/ANC-INS-049/2020|EPI ISL 516653|C.14|Peru|2020-04-10	0.0004067402	South America
South America|hCoV-19/Peru/LIM-INS-160/2020|EPI ISL 536553|B.1.5|Peru|2020-03-11	South America|hCoV-19/Peru/ANC-INS-049/2020|EPI ISL 516653|C.14|Peru|2020-04-10	0.0005424227	South America
South America|hCoV-19/Chile/BI-ISPCH-3/2020|EPI ISL 445332|B.1.5|Chile|2020-03-11	South America|hCoV-19/Peru/ANC-INS-049/2020|EPI ISL 516653|C.14|Peru|2020-04-10	0.0004406451	South America
South America|hCoV-19/Chile/RM-ISPCH-22/2020|EPI ISL 445265|B.1.5|Chile|2020-03-11	South America|hCoV-19/Peru/ANC-INS-049/2020|EPI ISL 516653|C.14|Peru|2020-04-10	0.0003728193	South America
South America|hCoV-19/Brazil/RJ-477/2020|EPI ISL 427300|B.1.1|Brazil|2020-03-11	South America|hCoV-19/Peru/ANC-INS-049/2020|EPI ISL 516653|C.14|Peru|2020-04-10	0.0002710963	South America
South America|hCoV-19/Chile/RM-ISPCH-19/2020|EPI ISL 445262|B.1.5|Chile|2020-03-11	South America|hCoV-19/Peru/ANC-INS-049/2020|EPI ISL 516653|C.14|Peru|2020-04-10	0.0003728272	South America
South America|hCoV-19/Brazil/RJ-477i/2020|EPI ISL 427301|B.1.1|Brazil|2020-03-11	South America|hCoV-19/Peru/ANC-INS-049/2020|EPI ISL 516653|C.14|Peru|2020-04-10	0.0002710963	South America
South America|hCoV-19/Peru/LIM-INS-011/2020|EPI ISL 489988|A.2|Peru|2020-03-11	South America|hCoV-19/Peru/ANC-INS-049/2020|EPI ISL 516653|C.14|Peru|2020-04-10	0.0007119727	South America
South America|hCoV-19/Peru/LIM-INS-015/2020|EPI ISL 490209|B.1.5|Peru|2020-03-11	South America|hCoV-19/Peru/ANC-INS-049/2020|EPI ISL 516653|C.14|Peru|2020-04-10	0.0005424230	South America
South America|hCoV-19/Peru/LIM-INS-006/2020|EPI ISL 489838|B.1.1|Peru|2020-03-11	South America|hCoV-19/Peru/ANC-INS-049/2020|EPI ISL 516653|C.14|Peru|2020-04-10	0.0002710893	South America
South America|hCoV-19/Chile/RM-ISPCH-15/2020|EPI ISL 445258|A.2|Chile|2020-03-11	South America|hCoV-19/Peru/ANC-INS-049/2020|EPI ISL 516653|C.14|Peru|2020-04-10	0.0007119969	South America
South America|hCoV-19/Chile/RM-ISPCH-17/2020|EPI ISL 445260|A.2|Chile|2020-03-11	South America|hCoV-19/Peru/ANC-INS-049/2020|EPI ISL 516653|C.14|Peru|2020-04-10	0.0007798405	South America
South America|hCoV-19/Chile/RM-ISPCH-20/2020|EPI ISL 445263|B.1.5|Chile|2020-03-11	South America|hCoV-19/Peru/ANC-INS-049/2020|EPI ISL 516653|C.14|Peru|2020-04-10	0.0003728446	South America
South America|hCoV-19/Brazil/MG-CV12/2020|EPI ISL 429674|B.1|Brazil|2020-03-11	South America|hCoV-19/Peru/ANC-INS-049/2020|EPI ISL 516653|C.14|Peru|2020-04-10	0.0004963169	South America
South America|hCoV-19/Chile/BI-ISPCH-2/2020|EPI ISL 445331|B.1.1|Chile|2020-03-12	South America|hCoV-19/Peru/ANC-INS-049/2020|EPI ISL 516653|C.14|Peru|2020-04-10	0.0002710960	South America
South America|hCoV-19/Chile/BI-ISPCH-2-2/2020|EPI ISL 445333|B.1.5|Chile|2020-03-12	South America|hCoV-19/Peru/ANC-INS-049/2020|EPI ISL 516653|C.14|Peru|2020-04-10	0.0004067211	South America
South America|hCoV-19/Chile/RM-ISPCH-21/2020|EPI ISL 445264|B.1.1.10|Chile|2020-03-12	South America|hCoV-19/Peru/ANC-INS-049/2020|EPI ISL 516653|C.14|Peru|2020-04-10	0.0003388855	South America
South America|hCoV-19/Brazil/SE-6535/2020|EPI ISL 541375|B.1.5|Brazil|2020-03-12	South America|hCoV-19/Peru/ANC-INS-049/2020|EPI ISL 516653|C.14|Peru|2020-04-10	0.0004067402	South America
South America|hCoV-19/Brazil/SC-770/2020|EPI ISL 541370|B.1.1.33|Brazil|2020-03-12	South America|hCoV-19/Peru/ANC-INS-049/2020|EPI ISL 516653|C.14|Peru|2020-04-10	0.0003388854	South America
South America|hCoV-19/Chile/ML-CMM-25343/2020|EPI ISL 459863|A|Chile|2020-03-12	South America|hCoV-19/Peru/ANC-INS-049/2020|EPI ISL 516653|C.14|Peru|2020-04-10	0.0005423800	South America
South America|hCoV-19/Colombia/DC-INS-79190/2020|EPI ISL 456120|B.1.5|Colombia|2020-03-12	South America|hCoV-19/Peru/ANC-INS-049/2020|EPI ISL 516653|C.14|Peru|2020-04-10	0.0004095664	South America
South America|hCoV-19/Brazil/UN-HIAE-SP03/2020|EPI ISL 486427|B.1.1.33|Brazil|2020-03-13	South America|hCoV-19/Peru/ANC-INS-049/2020|EPI ISL 516653|C.14|Peru|2020-04-10	0.0004066702	South America
South America|hCoV-19/Peru/LIM-INS-150/2020|EPI ISL 536545|B|Peru|2020-03-13	South America|hCoV-19/Peru/ANC-INS-049/2020|EPI ISL 516653|C.14|Peru|2020-04-10	0.0006102209	South America
South America|hCoV-19/Chile/BI-ISPCH-1/2020|EPI ISL 445271|B.1.1|Chile|2020-03-13	South America|hCoV-19/Peru/ANC-INS-049/2020|EPI ISL 516653|C.14|Peru|2020-04-10	0.0002710963	South America
South America|hCoV-19/Aruba/AW-RIVM-10101/2020|EPI ISL 547445|B.40|Aruba|2020-03-13	South America|hCoV-19/Peru/ANC-INS-049/2020|EPI ISL 516653|C.14|Peru|2020-04-10	0.0006780714	South America
South America|hCoV-19/Brazil/MG-CV6/2020|EPI ISL 429669|B.1|Brazil|2020-03-13	South America|hCoV-19/Peru/ANC-INS-049/2020|EPI ISL 516653|C.14|Peru|2020-04-10	0.0004406336	South America
South America|hCoV-19/Brazil/DF-615i/2020|EPI ISL 427294|B.1.1.33|Brazil|2020-03-13	South America|hCoV-19/Peru/ANC-INS-049/2020|EPI ISL 516653|C.14|Peru|2020-04-10	0.0003049821	South America
South America|hCoV-19/Brazil/SC-771/2020|EPI ISL 541371|B.1.5|Brazil|2020-03-13	South America|hCoV-19/Peru/ANC-INS-049/2020|EPI ISL 516653|C.14|Peru|2020-04-10	0.0003730089	South America
South America|hCoV-19/Peru/LAM-INS-073/2020|EPI ISL 523994|B.1.1|Peru|2020-03-13	South America|hCoV-19/Peru/ANC-INS-049/2020|EPI ISL 516653|C.14|Peru|2020-04-10	0.0003388768	South America
South America|hCoV-19/Peru/CAJ-INS-061/2020|EPI ISL 517770|B.1.1.1|Peru|2020-03-13	South America|hCoV-19/Peru/ANC-INS-049/2020|EPI ISL 516653|C.14|Peru|2020-04-10	0.0000677606	South America
South America|hCoV-19/Brazil/DF-0001/2020|EPI ISL 426580|B.1.1|Brazil|2020-03-13	South America|hCoV-19/Peru/ANC-INS-049/2020|EPI ISL 516653|C.14|Peru|2020-04-10	0.0002726969	South America
South America|hCoV-19/Brazil/GO-0207/2020|EPI ISL 470574|B.40|Brazil|2020-03-13	South America|hCoV-19/Peru/ANC-INS-049/2020|EPI ISL 516653|C.14|Peru|2020-04-10	0.0006550556	South America
South America|hCoV-19/Brazil/MG-CV8/2020|EPI ISL 429671|B.1.1|Brazil|2020-03-13	South America|hCoV-19/Peru/ANC-INS-049/2020|EPI ISL 516653|C.14|Peru|2020-04-10	0.0004155373	South America
South America|hCoV-19/Chile/MA-ISPCH-1/2020|EPI ISL 445268|B.1.98|Chile|2020-03-14	South America|hCoV-19/Peru/ANC-INS-049/2020|EPI ISL 516653|C.14|Peru|2020-04-10	0.0003728098	South America
South America|hCoV-19/Brazil/RN-IEC-162277/2020|EPI ISL 524798|B.1.1.33|Brazil|2020-03-14	South America|hCoV-19/Peru/ANC-INS-049/2020|EPI ISL 516653|C.14|Peru|2020-04-10	0.0003049821	South America
South America|hCoV-19/Peru/LIM-INS-159/2020|EPI ISL 536552|B.1.1|Peru|2020-03-14	South America|hCoV-19/Peru/ANC-INS-049/2020|EPI ISL 516653|C.14|Peru|2020-04-10	0.0002371977	South America
South America|hCoV-19/Peru/LIM-INS-147/2020|EPI ISL 536542|B.1.1|Peru|2020-03-14	South America|hCoV-19/Peru/ANC-INS-049/2020|EPI ISL 516653|C.14|Peru|2020-04-10	0.0003049822	South America
South America|hCoV-19/Chile/RM-CMM-23741/2020|EPI ISL 468752|B.1.1.33|Chile|2020-03-14	South America|hCoV-19/Peru/ANC-INS-049/2020|EPI ISL 516653|C.14|Peru|2020-04-10	0.0003049821	South America
South America|hCoV-19/Chile/AR-ISPCH-1/2020|EPI ISL 445270|B.1.1|Chile|2020-03-14	South America|hCoV-19/Peru/ANC-INS-049/2020|EPI ISL 516653|C.14|Peru|2020-04-10	0.0003050045	South America
South America|hCoV-19/Chile/VS-ISPCH-2/2020|EPI ISL 445285|B.1.255|Chile|2020-03-14	South America|hCoV-19/Peru/ANC-INS-049/2020|EPI ISL 516653|C.14|Peru|2020-04-10	0.0004067434	South America
South America|hCoV-19/Chile/RM-ISPCH-24/2020|EPI ISL 445303|B|Chile|2020-03-14	South America|hCoV-19/Peru/ANC-INS-049/2020|EPI ISL 516653|C.14|Peru|2020-04-10	0.0006102623	South America
South America|hCoV-19/Colombia/ATL-INS-79743/2020|EPI ISL 456145|B.1.5|Colombia|2020-03-14	South America|hCoV-19/Peru/ANC-INS-049/2020|EPI ISL 516653|C.14|Peru|2020-04-10	0.0003765193	South America
South America|hCoV-19/Brazil/MG-0211/2020|EPI ISL 470578|B.1.1|Brazil|2020-03-14	South America|hCoV-19/Peru/ANC-INS-049/2020|EPI ISL 516653|C.14|Peru|2020-04-10	0.0002785248	South America
South America|hCoV-19/Colombia/VAC-INS-79773/2020|EPI ISL 456134|B.1.5|Colombia|2020-03-14	South America|hCoV-19/Peru/ANC-INS-049/2020|EPI ISL 516653|C.14|Peru|2020-04-10	0.0003839429	South America
South America|hCoV-19/Colombia/VAC-INS-79779/2020|EPI ISL 456135|B.1.5|Colombia|2020-03-14	South America|hCoV-19/Peru/ANC-INS-049/2020|EPI ISL 516653|C.14|Peru|2020-04-10	0.0003845204	South America
South America|hCoV-19/Brazil/MG-0212/2020|EPI ISL 470579|B.1.5|Brazil|2020-03-14	South America|hCoV-19/Peru/ANC-INS-049/2020|EPI ISL 516653|C.14|Peru|2020-04-10	0.0003552325	South America
South America|hCoV-19/Brazil/CE-L10-CD171/2020|EPI ISL 476184|B.1.5|Brazil|2020-03-14	South America|hCoV-19/Peru/ANC-INS-049/2020|EPI ISL 516653|C.14|Peru|2020-04-10	0.0003930691	South America
South America|hCoV-19/Colombia/VAC-INS-79929/2020|EPI ISL 456136|B.1|Colombia|2020-03-14	South America|hCoV-19/Peru/ANC-INS-049/2020|EPI ISL 516653|C.14|Peru|2020-04-10	0.0004625046	South America
South America|hCoV-19/Chile/BI-CMM-25338/2020|EPI ISL 468760|B.1.1|Chile|2020-03-15	South America|hCoV-19/Peru/ANC-INS-049/2020|EPI ISL 516653|C.14|Peru|2020-04-10	0.0002710962	South America
South America|hCoV-19/Chile/LI-ISPCH-3/2020|EPI ISL 445275|B.1.1|Chile|2020-03-15	South America|hCoV-19/Peru/ANC-INS-049/2020|EPI ISL 516653|C.14|Peru|2020-04-10	0.0003050045	South America
South America|hCoV-19/Colombia/VAC-INS-79965/2020|EPI ISL 456150|B.1.5|Colombia|2020-03-15	South America|hCoV-19/Peru/ANC-INS-049/2020|EPI ISL 516653|C.14|Peru|2020-04-10	0.0004406452	South America
South America|hCoV-19/Chile/RM-CMM-27991/2020|EPI ISL 459857|B.1.5|Chile|2020-03-15	South America|hCoV-19/Peru/ANC-INS-049/2020|EPI ISL 516653|C.14|Peru|2020-04-10	0.0003728193	South America
South America|hCoV-19/Chile/LI-ISPCH-2/2020|EPI ISL 445274|B|Chile|2020-03-15	South America|hCoV-19/Peru/ANC-INS-049/2020|EPI ISL 516653|C.14|Peru|2020-04-10	0.0005084871	South America
South America|hCoV-19/Chile/LI-ISPCH-4/2020|EPI ISL 445276|B.1.1|Chile|2020-03-15	South America|hCoV-19/Peru/ANC-INS-049/2020|EPI ISL 516653|C.14|Peru|2020-04-10	0.0003050148	South America
South America|hCoV-19/Chile/MA-ISPCH-2/2020|EPI ISL 445269|B.1.98|Chile|2020-03-15	South America|hCoV-19/Peru/ANC-INS-049/2020|EPI ISL 516653|C.14|Peru|2020-04-10	0.0003728223	South America
South America|hCoV-19/Chile/VS-ISPCH-1/2020|EPI ISL 445272|B.1.5|Chile|2020-03-15	South America|hCoV-19/Peru/ANC-INS-049/2020|EPI ISL 516653|C.14|Peru|2020-04-10	0.0003728223	South America
South America|hCoV-19/Colombia/SAN-INS-80123/2020|EPI ISL 456149|B.1.1|Colombia|2020-03-15	South America|hCoV-19/Peru/ANC-INS-049/2020|EPI ISL 516653|C.14|Peru|2020-04-10	0.0002712086	South America
South America|hCoV-19/Brazil/RJ-MD63-1b/2020|EPI ISL 528638|B.1.1.33|Brazil|2020-03-16	South America|hCoV-19/Peru/ANC-INS-049/2020|EPI ISL 516653|C.14|Peru|2020-04-10	0.0003049821	South America
South America|hCoV-19/Chile/LI-ISPCH-1/2020|EPI ISL 445273|B.1.5|Chile|2020-03-16	South America|hCoV-19/Peru/ANC-INS-049/2020|EPI ISL 516653|C.14|Peru|2020-04-10	0.0004067211	South America
South America|hCoV-19/Chile/LI-ISPCH-5/2020|EPI ISL 445277|B.1.1|Chile|2020-03-16	South America|hCoV-19/Peru/ANC-INS-049/2020|EPI ISL 516653|C.14|Peru|2020-04-10	0.0003050045	South America
South America|hCoV-19/Chile/RM-ISPCH-26/2020|EPI ISL 445305|B.1|Chile|2020-03-16	South America|hCoV-19/Peru/ANC-INS-049/2020|EPI ISL 516653|C.14|Peru|2020-04-10	0.0004745516	South America
South America|hCoV-19/Chile/RM-ISPCH-28/2020|EPI ISL 445307|B.1|Chile|2020-03-16	South America|hCoV-19/Peru/ANC-INS-049/2020|EPI ISL 516653|C.14|Peru|2020-04-10	0.0004406452	South America
South America|hCoV-19/Chile/LI-ISPCH-6/2020|EPI ISL 445278|B.1.5|Chile|2020-03-16	South America|hCoV-19/Peru/ANC-INS-049/2020|EPI ISL 516653|C.14|Peru|2020-04-10	0.0004067211	South America
South America|hCoV-19/Brazil/RJ-MD63-1a/2020|EPI ISL 528637|B.1.1.33|Brazil|2020-03-16	South America|hCoV-19/Peru/ANC-INS-049/2020|EPI ISL 516653|C.14|Peru|2020-04-10	0.0003727998	South America
South America|hCoV-19/Peru/LIM-INS-143/2020|EPI ISL 536538|B.1.1.1|Peru|2020-03-16	South America|hCoV-19/Peru/ANC-INS-049/2020|EPI ISL 516653|C.14|Peru|2020-04-10	0.0001694230	South America
South America|hCoV-19/Brazil/MG-CV21/2020|EPI ISL 429681|B.1|Brazil|2020-03-16	South America|hCoV-19/Peru/ANC-INS-049/2020|EPI ISL 516653|C.14|Peru|2020-04-10	0.0004406337	South America
South America|hCoV-19/Chile/RM-ISPCH-30/2020|EPI ISL 445309|B.1.5|Chile|2020-03-16	South America|hCoV-19/Peru/ANC-INS-049/2020|EPI ISL 516653|C.14|Peru|2020-04-10	0.0003728193	South America
South America|hCoV-19/Brazil/AM-02/2020|EPI ISL 417034|A.2|Brazil|2020-03-16	South America|hCoV-19/Peru/ANC-INS-049/2020|EPI ISL 516653|C.14|Peru|2020-04-10	0.0007798141	South America
South America|hCoV-19/Brazil/MG-CV16/2020|EPI ISL 429676|B.1.1|Brazil|2020-03-16	South America|hCoV-19/Peru/ANC-INS-049/2020|EPI ISL 516653|C.14|Peru|2020-04-10	0.0003728079	South America
South America|hCoV-19/Peru/LAM-INS-071/2020|EPI ISL 523954|B.1.1.1|Peru|2020-03-16	South America|hCoV-19/Peru/ANC-INS-049/2020|EPI ISL 516653|C.14|Peru|2020-04-10	0.0001016445	South America
South America|hCoV-19/Peru/ANC-INS-066/2020|EPI ISL 516987|B.1.1.1|Peru|2020-03-16	South America|hCoV-19/Peru/ANC-INS-049/2020|EPI ISL 516653|C.14|Peru|2020-04-10	0.0001016445	South America
South America|hCoV-19/Chile/RM-ISPCH-29/2020|EPI ISL 445308|B.1.5|Chile|2020-03-16	South America|hCoV-19/Peru/ANC-INS-049/2020|EPI ISL 516653|C.14|Peru|2020-04-10	0.0003728322	South America
South America|hCoV-19/Brazil/PR-5619/2020|EPI ISL 541342|B.1|Brazil|2020-03-16	South America|hCoV-19/Peru/ANC-INS-049/2020|EPI ISL 516653|C.14|Peru|2020-04-10	0.0004406486	South America
South America|hCoV-19/Colombia/RIS-INS-80245/2020|EPI ISL 456155|B.1.5|Colombia|2020-03-16	South America|hCoV-19/Peru/ANC-INS-049/2020|EPI ISL 516653|C.14|Peru|2020-04-10	0.0004068039	South America
South America|hCoV-19/Colombia/VAC-INS-79943/2020|EPI ISL 456138|B.1.5|Colombia|2020-03-16	South America|hCoV-19/Peru/ANC-INS-049/2020|EPI ISL 516653|C.14|Peru|2020-04-10	0.0004427665	South America
South America|hCoV-19/Colombia/BOL-INS-80191/2020|EPI ISL 456122|B.1|Colombia|2020-03-16	South America|hCoV-19/Peru/ANC-INS-049/2020|EPI ISL 516653|C.14|Peru|2020-04-10	0.0004165834	South America
South America|hCoV-19/Peru/LIM-INS-141/2020|EPI ISL 536536|B|Peru|2020-03-16	South America|hCoV-19/Peru/ANC-INS-049/2020|EPI ISL 516653|C.14|Peru|2020-04-10	0.0005901603	South America
South America|hCoV-19/Brazil/RJ-L10-CD158/2020|EPI ISL 476180|B.1.1.33|Brazil|2020-03-16	South America|hCoV-19/Peru/ANC-INS-049/2020|EPI ISL 516653|C.14|Peru|2020-04-10	0.0003157332	South America
South America|hCoV-19/Brazil/RJ-L10-CD154/2020|EPI ISL 476178|B.1.1.33|Brazil|2020-03-16	South America|hCoV-19/Peru/ANC-INS-049/2020|EPI ISL 516653|C.14|Peru|2020-04-10	0.0003538557	South America
South America|hCoV-19/Brazil/RS-L11-CD180/2020|EPI ISL 476192|B.1.1.33|Brazil|2020-03-16	South America|hCoV-19/Peru/ANC-INS-049/2020|EPI ISL 516653|C.14|Peru|2020-04-10	0.0002830574	South America
South America|hCoV-19/Brazil/MG-CV19/2020|EPI ISL 429679|B.1.1|Brazil|2020-03-16	South America|hCoV-19/Peru/ANC-INS-049/2020|EPI ISL 516653|C.14|Peru|2020-04-10	0.0003567227	South America
South America|hCoV-19/Chile/MA-ISPCH-3/2020|EPI ISL 445280|B.1.98|Chile|2020-03-17	South America|hCoV-19/Peru/ANC-INS-049/2020|EPI ISL 516653|C.14|Peru|2020-04-10	0.0003728094	South America
South America|hCoV-19/Brazil/MG-CV31/2020|EPI ISL 429687|B.1|Brazil|2020-03-17	South America|hCoV-19/Peru/ANC-INS-049/2020|EPI ISL 516653|C.14|Peru|2020-04-10	0.0004745962	South America
South America|hCoV-19/Chile/RM-CMM-26639/2020|EPI ISL 459858|A.2|Chile|2020-03-17	South America|hCoV-19/Peru/ANC-INS-049/2020|EPI ISL 516653|C.14|Peru|2020-04-10	0.0007798344	South America
South America|hCoV-19/Chile/RM-ISPCH-35/2020|EPI ISL 445314|B.1|Chile|2020-03-17	South America|hCoV-19/Peru/ANC-INS-049/2020|EPI ISL 516653|C.14|Peru|2020-04-10	0.0004067402	South America
South America|hCoV-19/Peru/LIM-INS-138/2020|EPI ISL 536533|B.1.1|Peru|2020-03-17	South America|hCoV-19/Peru/ANC-INS-049/2020|EPI ISL 516653|C.14|Peru|2020-04-10	0.0002710892	South America
South America|hCoV-19/Brazil/MG-CV32/2020|EPI ISL 429688|B.1.1|Brazil|2020-03-17	South America|hCoV-19/Peru/ANC-INS-049/2020|EPI ISL 516653|C.14|Peru|2020-04-10	0.0003389085	South America
South America|hCoV-19/Peru/LIM-INS-139/2020|EPI ISL 536534|B.1.1|Peru|2020-03-17	South America|hCoV-19/Peru/ANC-INS-049/2020|EPI ISL 516653|C.14|Peru|2020-04-10	0.0002710963	South America
South America|hCoV-19/Chile/RM-ISPCH-38/2020|EPI ISL 445317|B.1.1|Chile|2020-03-17	South America|hCoV-19/Peru/ANC-INS-049/2020|EPI ISL 516653|C.14|Peru|2020-04-10	0.0002371977	South America
South America|hCoV-19/Brazil/AP-IEC-161167/2020|EPI ISL 450873|B.1.1.33|Brazil|2020-03-17	South America|hCoV-19/Peru/ANC-INS-049/2020|EPI ISL 516653|C.14|Peru|2020-04-10	0.0003049821	South America
South America|hCoV-19/Chile/RM-ISPCH-41/2020|EPI ISL 445320|B.1.5|Chile|2020-03-17	South America|hCoV-19/Peru/ANC-INS-049/2020|EPI ISL 516653|C.14|Peru|2020-04-10	0.0003728193	South America
South America|hCoV-19/Aruba/AW-RIVM-10113/2020|EPI ISL 547446|B.1|Aruba|2020-03-17	South America|hCoV-19/Peru/ANC-INS-049/2020|EPI ISL 516653|C.14|Peru|2020-04-10	0.0004406337	South America
South America|hCoV-19/Brazil/PR-5618/2020|EPI ISL 541341|B.1|Brazil|2020-03-17	South America|hCoV-19/Peru/ANC-INS-049/2020|EPI ISL 516653|C.14|Peru|2020-04-10	0.0004406544	South America
South America|hCoV-19/Brazil/PR-5617/2020|EPI ISL 541340|B.1|Brazil|2020-03-17	South America|hCoV-19/Peru/ANC-INS-049/2020|EPI ISL 516653|C.14|Peru|2020-04-10	0.0004745639	South America
South America|hCoV-19/Peru/JUN-INS-074/2020|EPI ISL 524471|B.1.255|Peru|2020-03-17	South America|hCoV-19/Peru/ANC-INS-049/2020|EPI ISL 516653|C.14|Peru|2020-04-10	0.0004406339	South America
South America|hCoV-19/Chile/RM-ISPCH-32/2020|EPI ISL 445311|B.1.5|Chile|2020-03-17	South America|hCoV-19/Peru/ANC-INS-049/2020|EPI ISL 516653|C.14|Peru|2020-04-10	0.0003728225	South America
South America|hCoV-19/Chile/RM-CMM-25669/2020|EPI ISL 459862|B.1.5|Chile|2020-03-17	South America|hCoV-19/Peru/ANC-INS-049/2020|EPI ISL 516653|C.14|Peru|2020-04-10	0.0003389217	South America
South America|hCoV-19/Chile/RM-ISPCH-42/2020|EPI ISL 445321|B.1.1|Chile|2020-03-17	South America|hCoV-19/Peru/ANC-INS-049/2020|EPI ISL 516653|C.14|Peru|2020-04-10	0.0002372058	South America
South America|hCoV-19/Chile/RM-ISPCH-34/2020|EPI ISL 445313|B.1.5|Chile|2020-03-17	South America|hCoV-19/Peru/ANC-INS-049/2020|EPI ISL 516653|C.14|Peru|2020-04-10	0.0004067349	South America
South America|hCoV-19/Chile/BI-ISPCH-1-2/2020|EPI ISL 445281|B.1.1|Chile|2020-03-17	South America|hCoV-19/Peru/ANC-INS-049/2020|EPI ISL 516653|C.14|Peru|2020-04-10	0.0002711055	South America
South America|hCoV-19/Chile/RM-ISPCH-33/2020|EPI ISL 445312|B.1.5|Chile|2020-03-17	South America|hCoV-19/Peru/ANC-INS-049/2020|EPI ISL 516653|C.14|Peru|2020-04-10	0.0003728320	South America
South America|hCoV-19/Peru/LIM-INS-148/2020|EPI ISL 536543|B.1.8|Peru|2020-03-17	South America|hCoV-19/Peru/ANC-INS-049/2020|EPI ISL 516653|C.14|Peru|2020-04-10	0.0003728194	South America
South America|hCoV-19/Peru/LIM-INS-136/2020|EPI ISL 536531|B.1|Peru|2020-03-17	South America|hCoV-19/Peru/ANC-INS-049/2020|EPI ISL 516653|C.14|Peru|2020-04-10	0.0004761816	South America
South America|hCoV-19/Uruguay/UY-NYUMC850/2020|EPI ISL 457946|A.2|Uruguay|2020-03-17	South America|hCoV-19/Peru/ANC-INS-049/2020|EPI ISL 516653|C.14|Peru|2020-04-10	0.0007838141	South America
South America|hCoV-19/Peru/LIM-INS-149/2020|EPI ISL 536544|B.1.5|Peru|2020-03-17	South America|hCoV-19/Peru/ANC-INS-049/2020|EPI ISL 516653|C.14|Peru|2020-04-10	0.0004434521	South America
South America|hCoV-19/Brazil/MG-CV26/2020|EPI ISL 429684|B.1.1|Brazil|2020-03-17	South America|hCoV-19/Peru/ANC-INS-049/2020|EPI ISL 516653|C.14|Peru|2020-04-10	0.0004112569	South America
South America|hCoV-19/Colombia/VAC-INS-81251/2020|EPI ISL 456139|B.1.1|Colombia|2020-03-17	South America|hCoV-19/Peru/ANC-INS-049/2020|EPI ISL 516653|C.14|Peru|2020-04-10	0.0002411934	South America
South America|hCoV-19/Colombia/ANT-INS-80370/2020|EPI ISL 456118|B.1.5|Colombia|2020-03-17	South America|hCoV-19/Peru/ANC-INS-049/2020|EPI ISL 516653|C.14|Peru|2020-04-10	0.0003827670	South America
South America|hCoV-19/Brazil/MG-CV33/2020|EPI ISL 429689|B.1.1|Brazil|2020-03-17	South America|hCoV-19/Peru/ANC-INS-049/2020|EPI ISL 516653|C.14|Peru|2020-04-10	0.0003142666	South America
South America|hCoV-19/Brazil/SP-L11-CD185-2/2020|EPI ISL 476196|B.1|Brazil|2020-03-17	South America|hCoV-19/Peru/ANC-INS-049/2020|EPI ISL 516653|C.14|Peru|2020-04-10	0.0003923172	South America
South America|hCoV-19/Brazil/MG-0214/2020|EPI ISL 470580|B.1.1.33|Brazil|2020-03-17	South America|hCoV-19/Peru/ANC-INS-049/2020|EPI ISL 516653|C.14|Peru|2020-04-10	0.0003895174	South America
South America|hCoV-19/Colombia/CAU-INS-80705/2020|EPI ISL 456124|B.1|Colombia|2020-03-17	South America|hCoV-19/Peru/ANC-INS-049/2020|EPI ISL 516653|C.14|Peru|2020-04-10	0.0004629425	South America
South America|hCoV-19/Aruba/AW-RIVM-10114/2020|EPI ISL 547447|B.1|Aruba|2020-03-18	South America|hCoV-19/Peru/ANC-INS-049/2020|EPI ISL 516653|C.14|Peru|2020-04-10	0.0004067298	South America
South America|hCoV-19/Chile/RM-ISPCH-65/2020|EPI ISL 445361|B.1.1|Chile|2020-03-18	South America|hCoV-19/Peru/ANC-INS-049/2020|EPI ISL 516653|C.14|Peru|2020-04-10	0.0002710892	South America
South America|hCoV-19/Peru/LIM-INS-145/2020|EPI ISL 536540|A.2|Peru|2020-03-18	South America|hCoV-19/Peru/ANC-INS-049/2020|EPI ISL 516653|C.14|Peru|2020-04-10	0.0007458924	South America
South America|hCoV-19/Peru/LIM-INS-130/2020|EPI ISL 536527|B.1.1.1|Peru|2020-03-18	South America|hCoV-19/Peru/ANC-INS-049/2020|EPI ISL 516653|C.14|Peru|2020-04-10	0.0001016444	South America
South America|hCoV-19/Brazil/SP02cc/2020|EPI ISL 450506|B|Brazil|2020-03-18	South America|hCoV-19/Peru/ANC-INS-049/2020|EPI ISL 516653|C.14|Peru|2020-04-10	0.0006780855	South America
South America|hCoV-19/Argentina/C1374/2020|EPI ISL 420599|B.1.255|Argentina|2020-03-18	South America|hCoV-19/Peru/ANC-INS-049/2020|EPI ISL 516653|C.14|Peru|2020-04-10	0.0004745392	South America
South America|hCoV-19/Brazil/AC-IEC-162535/2020|EPI ISL 458139|B.1.1.33|Brazil|2020-03-18	South America|hCoV-19/Peru/ANC-INS-049/2020|EPI ISL 516653|C.14|Peru|2020-04-10	0.0003727902	South America
South America|hCoV-19/Brazil/SP-624/2020|EPI ISL 515527|B.1.1.33|Brazil|2020-03-18	South America|hCoV-19/Peru/ANC-INS-049/2020|EPI ISL 516653|C.14|Peru|2020-04-10	0.0003049821	South America
South America|hCoV-19/Peru/LIM-INS-161/2020|EPI ISL 536554|B.1.1|Peru|2020-03-18	South America|hCoV-19/Peru/ANC-INS-049/2020|EPI ISL 516653|C.14|Peru|2020-04-10	0.0003050045	South America
South America|hCoV-19/Peru/ARE-INS-072/2020|EPI ISL 523979|B.1.1|Peru|2020-03-18	South America|hCoV-19/Peru/ANC-INS-049/2020|EPI ISL 516653|C.14|Peru|2020-04-10	0.0002710964	South America
South America|hCoV-19/Peru/LIM-INS-158/2020|EPI ISL 536551|B.1.5|Peru|2020-03-18	South America|hCoV-19/Peru/ANC-INS-049/2020|EPI ISL 516653|C.14|Peru|2020-04-10	0.0004067489	South America
South America|hCoV-19/Colombia/RIS-INS-81402/2020|EPI ISL 497736|B.1|Colombia|2020-03-18	South America|hCoV-19/Peru/ANC-INS-049/2020|EPI ISL 516653|C.14|Peru|2020-04-10	0.0004067572	South America
South America|hCoV-19/Peru/LIM-INS-144/2020|EPI ISL 536539|A.2|Peru|2020-03-18	South America|hCoV-19/Peru/ANC-INS-049/2020|EPI ISL 516653|C.14|Peru|2020-04-10	0.0007458925	South America
South America|hCoV-19/Colombia/NSA-INS-80656/2020|EPI ISL 456126|B.1.5|Colombia|2020-03-18	South America|hCoV-19/Peru/ANC-INS-049/2020|EPI ISL 516653|C.14|Peru|2020-04-10	0.0004092731	South America
South America|hCoV-19/Peru/JUN-INS-153/2020|EPI ISL 536546|B.1.5|Peru|2020-03-18	South America|hCoV-19/Peru/ANC-INS-049/2020|EPI ISL 516653|C.14|Peru|2020-04-10	0.0006902243	South America
South America|hCoV-19/Brazil/SC-0243/2020|EPI ISL 470652|B.1.1|Brazil|2020-03-18	South America|hCoV-19/Peru/ANC-INS-049/2020|EPI ISL 516653|C.14|Peru|2020-04-10	0.0002785053	South America
South America|hCoV-19/Brazil/GO-0208/2020|EPI ISL 470575|B.1.22|Brazil|2020-03-18	South America|hCoV-19/Peru/ANC-INS-049/2020|EPI ISL 516653|C.14|Peru|2020-04-10	0.0004570837	South America
South America|hCoV-19/Peru/LIM-INS-157/2020|EPI ISL 536550|B.1.1|Peru|2020-03-19	South America|hCoV-19/Peru/ANC-INS-049/2020|EPI ISL 516653|C.14|Peru|2020-04-10	0.0002710960	South America
South America|hCoV-19/Chile/MA-ISPCH-5/2020|EPI ISL 445283|B.1|Chile|2020-03-19	South America|hCoV-19/Peru/ANC-INS-049/2020|EPI ISL 516653|C.14|Peru|2020-04-10	0.0004067297	South America
South America|hCoV-19/Peru/LIM-INS-155/2020|EPI ISL 536548|B.1.255|Peru|2020-03-19	South America|hCoV-19/Peru/ANC-INS-049/2020|EPI ISL 516653|C.14|Peru|2020-04-10	0.0004067297	South America
South America|hCoV-19/Chile/VS-ISPCH-3/2020|EPI ISL 445286|B.1|Chile|2020-03-19	South America|hCoV-19/Peru/ANC-INS-049/2020|EPI ISL 516653|C.14|Peru|2020-04-10	0.0004406336	South America
South America|hCoV-19/Colombia/VAC-INS-82320/2020|EPI ISL 456151|B.1|Colombia|2020-03-19	South America|hCoV-19/Peru/ANC-INS-049/2020|EPI ISL 516653|C.14|Peru|2020-04-10	0.0004067297	South America
South America|hCoV-19/Peru/JUN-UPCH-0118/2020|EPI ISL 568515|B.1.255|Peru|2020-03-19	South America|hCoV-19/Peru/ANC-INS-049/2020|EPI ISL 516653|C.14|Peru|2020-04-10	0.0004406337	South America
South America|hCoV-19/Brazil/RJ-LVM161-2/2020|EPI ISL 528539|A.2|Brazil|2020-03-19	South America|hCoV-19/Peru/ANC-INS-049/2020|EPI ISL 516653|C.14|Peru|2020-04-10	0.0007459118	South America
South America|hCoV-19/Chile/MA-ISPCH-4/2020|EPI ISL 445282|B.1.5|Chile|2020-03-19	South America|hCoV-19/Peru/ANC-INS-049/2020|EPI ISL 516653|C.14|Peru|2020-04-10	0.0003728096	South America
South America|hCoV-19/Brazil/PB-IEC-161853/2020|EPI ISL 524801|B.1.5|Brazil|2020-03-19	South America|hCoV-19/Peru/ANC-INS-049/2020|EPI ISL 516653|C.14|Peru|2020-04-10	0.0004406337	South America
South America|hCoV-19/Chile/RM-ISPCH-45/2020|EPI ISL 445324|B.1.5|Chile|2020-03-19	South America|hCoV-19/Peru/ANC-INS-049/2020|EPI ISL 516653|C.14|Peru|2020-04-10	0.0003728193	South America
South America|hCoV-19/Brazil/SE-6536/2020|EPI ISL 541376|B.1.1.33|Brazil|2020-03-19	South America|hCoV-19/Peru/ANC-INS-049/2020|EPI ISL 516653|C.14|Peru|2020-04-10	0.0003388766	South America
South America|hCoV-19/Brazil/SE-6533/2020|EPI ISL 541374|B.1.1|Brazil|2020-03-19	South America|hCoV-19/Peru/ANC-INS-049/2020|EPI ISL 516653|C.14|Peru|2020-04-10	0.0003049901	South America
South America|hCoV-19/Chile/RM-ISPCH-36/2020|EPI ISL 445315|B.1.1|Chile|2020-03-19	South America|hCoV-19/Peru/ANC-INS-049/2020|EPI ISL 516653|C.14|Peru|2020-04-10	0.0002711055	South America
South America|hCoV-19/Chile/RM-ISPCH-39/2020|EPI ISL 445318|B|Chile|2020-03-19	South America|hCoV-19/Peru/ANC-INS-049/2020|EPI ISL 516653|C.14|Peru|2020-04-10	0.0006102416	South America
South America|hCoV-19/Peru/LIM-INS-162/2020|EPI ISL 536555|B.1.1|Peru|2020-03-19	South America|hCoV-19/Peru/ANC-INS-049/2020|EPI ISL 516653|C.14|Peru|2020-04-10	0.0002726109	South America
South America|hCoV-19/Chile/VS-CMM-28875/2020|EPI ISL 459864|B.1.1|Chile|2020-03-19	South America|hCoV-19/Peru/ANC-INS-049/2020|EPI ISL 516653|C.14|Peru|2020-04-10	0.0002052101	South America
South America|hCoV-19/Brazil/SP-L7-CD67/2020|EPI ISL 476435|B.1.1.33|Brazil|2020-03-19	South America|hCoV-19/Peru/ANC-INS-049/2020|EPI ISL 516653|C.14|Peru|2020-04-10	0.0003422395	South America
South America|hCoV-19/Peru/JUN-INS-154/2020|EPI ISL 536547|B.1|Peru|2020-03-19	South America|hCoV-19/Peru/ANC-INS-049/2020|EPI ISL 516653|C.14|Peru|2020-04-10	0.0003427263	South America
South America|hCoV-19/Brazil/MG-0215/2020|EPI ISL 470581|B.1|Brazil|2020-03-19	South America|hCoV-19/Peru/ANC-INS-049/2020|EPI ISL 516653|C.14|Peru|2020-04-10	0.0005170987	South America
South America|hCoV-19/Brazil/MG-0216/2020|EPI ISL 470582|B.1.1.33|Brazil|2020-03-19	South America|hCoV-19/Peru/ANC-INS-049/2020|EPI ISL 516653|C.14|Peru|2020-04-10	0.0003791313	South America
South America|hCoV-19/Brazil/SP-L7-CD76/2020|EPI ISL 476443|B.1|Brazil|2020-03-19	South America|hCoV-19/Peru/ANC-INS-049/2020|EPI ISL 516653|C.14|Peru|2020-04-10	0.0004483894	South America
South America|hCoV-19/Uruguay/UY-10/2020|EPI ISL 429257|B.31|Uruguay|2020-03-19	South America|hCoV-19/Peru/ANC-INS-049/2020|EPI ISL 516653|C.14|Peru|2020-04-10	0.0008009813	South America
South America|hCoV-19/Brazil/PI-0239/2020|EPI ISL 470613|B.1.1.33|Brazil|2020-03-19	South America|hCoV-19/Peru/ANC-INS-049/2020|EPI ISL 516653|C.14|Peru|2020-04-10	0.0003133479	South America
South America|hCoV-19/Brazil/SP-L11-CD200/2020|EPI ISL 476201|B.1.1.33|Brazil|2020-03-19	South America|hCoV-19/Peru/ANC-INS-049/2020|EPI ISL 516653|C.14|Peru|2020-04-10	0.0003157332	South America
South America|hCoV-19/Brazil/SP-L9-CD122/2020|EPI ISL 476472|B.1.255|Brazil|2020-03-19	South America|hCoV-19/Peru/ANC-INS-049/2020|EPI ISL 516653|C.14|Peru|2020-04-10	0.0004236268	South America
South America|hCoV-19/Colombia/VAC-INS-82307/2020|EPI ISL 456143|B.1|Colombia|2020-03-19	South America|hCoV-19/Peru/ANC-INS-049/2020|EPI ISL 516653|C.14|Peru|2020-04-10	0.0004236858	South America
South America|hCoV-19/Brazil/RS-L10-CD175/2020|EPI ISL 476188|B.1.1.33|Brazil|2020-03-19	South America|hCoV-19/Peru/ANC-INS-049/2020|EPI ISL 516653|C.14|Peru|2020-04-10	0.0002852576	South America
South America|hCoV-19/Chile/VS-ISPCH-4/2020|EPI ISL 445287|B.1.5|Chile|2020-03-19	South America|hCoV-19/Peru/ANC-INS-049/2020|EPI ISL 516653|C.14|Peru|2020-04-10	0.0003389216	South America
South America|hCoV-19/Aruba/AW-RIVM-10115/2020|EPI ISL 547448|B.1|Aruba|2020-03-20	South America|hCoV-19/Peru/ANC-INS-049/2020|EPI ISL 516653|C.14|Peru|2020-04-10	0.0004406544	South America
South America|hCoV-19/Brazil/PA-IEC-161548/2020|EPI ISL 450874|B.1.1.33|Brazil|2020-03-20	South America|hCoV-19/Peru/ANC-INS-049/2020|EPI ISL 516653|C.14|Peru|2020-04-10	0.0003049821	South America
South America|hCoV-19/Peru/ARE-INS-164/2020|EPI ISL 536557|B.1.5|Peru|2020-03-20	South America|hCoV-19/Peru/ANC-INS-049/2020|EPI ISL 516653|C.14|Peru|2020-04-10	0.0003729331	South America
South America|hCoV-19/Peru/LIM-UPCH-0011/2020|EPI ISL 529068|B.1.1.1|Peru|2020-03-20	South America|hCoV-19/Peru/ANC-INS-049/2020|EPI ISL 516653|C.14|Peru|2020-04-10	0.0002372312	South America
South America|hCoV-19/Colombia/ANT-INS-82457/2020|EPI ISL 456146|B.1.5|Colombia|2020-03-20	South America|hCoV-19/Peru/ANC-INS-049/2020|EPI ISL 516653|C.14|Peru|2020-04-10	0.0003728193	South America
South America|hCoV-19/Peru/ARE-INS-165/2020|EPI ISL 536558|B.1|Peru|2020-03-20	South America|hCoV-19/Peru/ANC-INS-049/2020|EPI ISL 516653|C.14|Peru|2020-04-10	0.0004406337	South America
South America|hCoV-19/Chile/RM-ISPCH-69/2020|EPI ISL 445365|B.1|Chile|2020-03-20	South America|hCoV-19/Peru/ANC-INS-049/2020|EPI ISL 516653|C.14|Peru|2020-04-10	0.0004067297	South America
South America|hCoV-19/Chile/MA-ISPCH-7/2020|EPI ISL 445288|B.1|Chile|2020-03-20	South America|hCoV-19/Peru/ANC-INS-049/2020|EPI ISL 516653|C.14|Peru|2020-04-10	0.0004406452	South America
South America|hCoV-19/Peru/LIM-INS-156/2020|EPI ISL 536549|B.1.5|Peru|2020-03-20	South America|hCoV-19/Peru/ANC-INS-049/2020|EPI ISL 516653|C.14|Peru|2020-04-10	0.0003728193	South America
South America|hCoV-19/Peru/ICA-INS-166/2020|EPI ISL 536559|B.1.1|Peru|2020-03-20	South America|hCoV-19/Peru/ANC-INS-049/2020|EPI ISL 516653|C.14|Peru|2020-04-10	0.0003050045	South America
South America|hCoV-19/Peru/ARE-UPCH-0111/2020|EPI ISL 540988|B.1|Peru|2020-03-20	South America|hCoV-19/Peru/ANC-INS-049/2020|EPI ISL 516653|C.14|Peru|2020-04-10	0.0004406337	South America
South America|hCoV-19/Brazil/RJ-763/2020|EPI ISL 427302|B.1.1.33|Brazil|2020-03-20	South America|hCoV-19/Peru/ANC-INS-049/2020|EPI ISL 516653|C.14|Peru|2020-04-10	0.0003049821	South America
South America|hCoV-19/Brazil/SE-6530/2020|EPI ISL 541373|B.1.1|Brazil|2020-03-20	South America|hCoV-19/Peru/ANC-INS-049/2020|EPI ISL 516653|C.14|Peru|2020-04-10	0.0003049822	South America
South America|hCoV-19/Brazil/MG-CV42/2020|EPI ISL 429695|B.1|Brazil|2020-03-20	South America|hCoV-19/Peru/ANC-INS-049/2020|EPI ISL 516653|C.14|Peru|2020-04-10	0.0003729157	South America
South America|hCoV-19/Peru/ARE-UPCH-0110/2020|EPI ISL 540987|B.1.5|Peru|2020-03-20	South America|hCoV-19/Peru/ANC-INS-049/2020|EPI ISL 516653|C.14|Peru|2020-04-10	0.0003729332	South America
South America|hCoV-19/Colombia/MAG-INS-81035/2020|EPI ISL 456125|B.1.255|Colombia|2020-03-20	South America|hCoV-19/Peru/ANC-INS-049/2020|EPI ISL 516653|C.14|Peru|2020-04-10	0.0004451898	South America
South America|hCoV-19/Brazil/MG-0217/2020|EPI ISL 470583|B.1.1.33|Brazil|2020-03-20	South America|hCoV-19/Peru/ANC-INS-049/2020|EPI ISL 516653|C.14|Peru|2020-04-10	0.0003166655	South America
South America|hCoV-19/Chile/RM-ISPCH-47/2020|EPI ISL 445326|B.1.5|Chile|2020-03-21	South America|hCoV-19/Peru/ANC-INS-049/2020|EPI ISL 516653|C.14|Peru|2020-04-10	0.0004067206	South America
South America|hCoV-19/Chile/MA-ISPCH-14/2020|EPI ISL 445295|B.1.98|Chile|2020-03-21	South America|hCoV-19/Peru/ANC-INS-049/2020|EPI ISL 516653|C.14|Peru|2020-04-10	0.0003728096	South America
South America|hCoV-19/Chile/RM-ISPCH-71/2020|EPI ISL 445367|B.1.1.33|Chile|2020-03-21	South America|hCoV-19/Peru/ANC-INS-049/2020|EPI ISL 516653|C.14|Peru|2020-04-10	0.0003388925	South America
South America|hCoV-19/Peru/LIM-UPCH-0119/2020|EPI ISL 568516|B.1.1|Peru|2020-03-21	South America|hCoV-19/Peru/ANC-INS-049/2020|EPI ISL 516653|C.14|Peru|2020-04-10	0.0002710963	South America
South America|hCoV-19/Chile/RM-ISPCH-23/2020|EPI ISL 445302|B.1.1|Chile|2020-03-21	South America|hCoV-19/Peru/ANC-INS-049/2020|EPI ISL 516653|C.14|Peru|2020-04-10	0.0002371977	South America
South America|hCoV-19/Chile/MA-ISPCH-9/2020|EPI ISL 445290|B.1|Chile|2020-03-21	South America|hCoV-19/Peru/ANC-INS-049/2020|EPI ISL 516653|C.14|Peru|2020-04-10	0.0004067297	South America
South America|hCoV-19/Chile/RM-ISPCH-48/2020|EPI ISL 445327|B.1.5|Chile|2020-03-21	South America|hCoV-19/Peru/ANC-INS-049/2020|EPI ISL 516653|C.14|Peru|2020-04-10	0.0004406130	South America
South America|hCoV-19/Chile/RM-ISPCH-70/2020|EPI ISL 445366|B.1.5|Chile|2020-03-21	South America|hCoV-19/Peru/ANC-INS-049/2020|EPI ISL 516653|C.14|Peru|2020-04-10	0.0003728193	South America
South America|hCoV-19/Chile/MA-ISPCH-13/2020|EPI ISL 445294|B.1|Chile|2020-03-21	South America|hCoV-19/Peru/ANC-INS-049/2020|EPI ISL 516653|C.14|Peru|2020-04-10	0.0004067435	South America
South America|hCoV-19/Chile/MA-ISPCH-10/2020|EPI ISL 445291|B.1|Chile|2020-03-21	South America|hCoV-19/Peru/ANC-INS-049/2020|EPI ISL 516653|C.14|Peru|2020-04-10	0.0004067297	South America
South America|hCoV-19/Brazil/CE-L12-CD224/2020|EPI ISL 476218|B.1.5|Brazil|2020-03-21	South America|hCoV-19/Peru/ANC-INS-049/2020|EPI ISL 516653|C.14|Peru|2020-04-10	0.0004642386	South America
South America|hCoV-19/Chile/RM-ISPCH-59/2020|EPI ISL 445355|B.1.5|Chile|2020-03-22	South America|hCoV-19/Peru/ANC-INS-049/2020|EPI ISL 516653|C.14|Peru|2020-04-10	0.0004067404	South America
South America|hCoV-19/Chile/MA-ISPCH-11/2020|EPI ISL 445292|B.1|Chile|2020-03-22	South America|hCoV-19/Peru/ANC-INS-049/2020|EPI ISL 516653|C.14|Peru|2020-04-10	0.0004406452	South America
South America|hCoV-19/Argentina/C3013/2020|EPI ISL 420598|B.1.220|Argentina|2020-03-22	South America|hCoV-19/Peru/ANC-INS-049/2020|EPI ISL 516653|C.14|Peru|2020-04-10	0.0004406129	South America
South America|hCoV-19/Brazil/SP-144/2020|EPI ISL 468310|B.1.1.33|Brazil|2020-03-22	South America|hCoV-19/Peru/ANC-INS-049/2020|EPI ISL 516653|C.14|Peru|2020-04-10	0.0003388854	South America
South America|hCoV-19/Peru/LIM-INS-168/2020|EPI ISL 536561|A.2|Peru|2020-03-22	South America|hCoV-19/Peru/ANC-INS-049/2020|EPI ISL 516653|C.14|Peru|2020-04-10	0.0007458924	South America
South America|hCoV-19/Chile/MA-ISPCH-15/2020|EPI ISL 445299|B.1|Chile|2020-03-22	South America|hCoV-19/Peru/ANC-INS-049/2020|EPI ISL 516653|C.14|Peru|2020-04-10	0.0004406337	South America
South America|hCoV-19/Aruba/AW-RIVM-10122/2020|EPI ISL 547449|B.40|Aruba|2020-03-22	South America|hCoV-19/Peru/ANC-INS-049/2020|EPI ISL 516653|C.14|Peru|2020-04-10	0.0006780714	South America
South America|hCoV-19/Brazil/DF-891/2020|EPI ISL 427298|B.1.1.33|Brazil|2020-03-22	South America|hCoV-19/Peru/ANC-INS-049/2020|EPI ISL 516653|C.14|Peru|2020-04-10	0.0003049821	South America
South America|hCoV-19/Colombia/BOL-INS-84730/2020|EPI ISL 497738|B.1|Colombia|2020-03-22	South America|hCoV-19/Peru/ANC-INS-049/2020|EPI ISL 516653|C.14|Peru|2020-04-10	0.0003728729	South America
South America|hCoV-19/Colombia/DC-INS-84861/2020|EPI ISL 456116|B.1.5|Colombia|2020-03-22	South America|hCoV-19/Peru/ANC-INS-049/2020|EPI ISL 516653|C.14|Peru|2020-04-10	0.0003828742	South America
South America|hCoV-19/Brazil/MG-CV49/2020|EPI ISL 429702|B.1.5|Brazil|2020-03-22	South America|hCoV-19/Peru/ANC-INS-049/2020|EPI ISL 516653|C.14|Peru|2020-04-10	0.0004177810	South America
South America|hCoV-19/Brazil/SP-L7-CD63/2020|EPI ISL 476432|B.1.255|Brazil|2020-03-22	South America|hCoV-19/Peru/ANC-INS-049/2020|EPI ISL 516653|C.14|Peru|2020-04-10	0.0004290482	South America
South America|hCoV-19/Brazil/SP-602/2020|EPI ISL 515526|B.1.1|Brazil|2020-03-23	South America|hCoV-19/Peru/ANC-INS-049/2020|EPI ISL 516653|C.14|Peru|2020-04-10	0.0003049964	South America
South America|hCoV-19/Peru/LAL-UPCH-0109/2020|EPI ISL 540986|B.1.1|Peru|2020-03-23	South America|hCoV-19/Peru/ANC-INS-049/2020|EPI ISL 516653|C.14|Peru|2020-04-10	0.0003388926	South America
South America|hCoV-19/Brazil/SP-279/2020|EPI ISL 527858|B.1.1.33|Brazil|2020-03-23	South America|hCoV-19/Peru/ANC-INS-049/2020|EPI ISL 516653|C.14|Peru|2020-04-10	0.0003727902	South America
South America|hCoV-19/Brazil/RJ-DCVN01/2020|EPI ISL 483065|B.1.3|Brazil|2020-03-23	South America|hCoV-19/Peru/ANC-INS-049/2020|EPI ISL 516653|C.14|Peru|2020-04-10	0.0005423945	South America
South America|hCoV-19/Brazil/DF-861/2020|EPI ISL 427296|B.1.1.33|Brazil|2020-03-23	South America|hCoV-19/Peru/ANC-INS-049/2020|EPI ISL 516653|C.14|Peru|2020-04-10	0.0003388766	South America
South America|hCoV-19/Brazil/DF-862/2020|EPI ISL 427297|B.1.1.33|Brazil|2020-03-23	South America|hCoV-19/Peru/ANC-INS-049/2020|EPI ISL 516653|C.14|Peru|2020-04-10	0.0003049821	South America
South America|hCoV-19/Chile/LI-ISPCH-9/2020|EPI ISL 445300|B.1.1|Chile|2020-03-23	South America|hCoV-19/Peru/ANC-INS-049/2020|EPI ISL 516653|C.14|Peru|2020-04-10	0.0002710983	South America
South America|hCoV-19/Chile/RM-ISPCH-51/2020|EPI ISL 445330|B.1|Chile|2020-03-23	South America|hCoV-19/Peru/ANC-INS-049/2020|EPI ISL 516653|C.14|Peru|2020-04-10	0.0004067434	South America
South America|hCoV-19/Chile/RM-ISPCH-50/2020|EPI ISL 445329|B|Chile|2020-03-23	South America|hCoV-19/Peru/ANC-INS-049/2020|EPI ISL 516653|C.14|Peru|2020-04-10	0.0005423984	South America
South America|hCoV-19/Chile/LI-ISPCH-8/2020|EPI ISL 445298|B.1.1|Chile|2020-03-23	South America|hCoV-19/Peru/ANC-INS-049/2020|EPI ISL 516653|C.14|Peru|2020-04-10	0.0003050251	South America
South America|hCoV-19/Colombia/CES-INS-87973/2020|EPI ISL 498153|B.1.255|Colombia|2020-03-23	South America|hCoV-19/Peru/ANC-INS-049/2020|EPI ISL 516653|C.14|Peru|2020-04-10	0.0004067573	South America
South America|hCoV-19/Colombia/QUI-INS-85082/2020|EPI ISL 497744|B|Colombia|2020-03-23	South America|hCoV-19/Peru/ANC-INS-049/2020|EPI ISL 516653|C.14|Peru|2020-04-10	0.0003389677	South America
South America|hCoV-19/Uruguay/UY-NYUMC857/2020|EPI ISL 457953|B.1.1.33|Uruguay|2020-03-23	South America|hCoV-19/Peru/ANC-INS-049/2020|EPI ISL 516653|C.14|Peru|2020-04-10	0.0003073250	South America
South America|hCoV-19/Peru/CAL-INS-137/2020|EPI ISL 536532|B.1.1.1|Peru|2020-03-23	South America|hCoV-19/Peru/ANC-INS-049/2020|EPI ISL 516653|C.14|Peru|2020-04-10	0.0002052409	South America
South America|hCoV-19/Brazil/MG-0218/2020|EPI ISL 470584|B.1.1.33|Brazil|2020-03-23	South America|hCoV-19/Peru/ANC-INS-049/2020|EPI ISL 516653|C.14|Peru|2020-04-10	0.0003101840	South America
South America|hCoV-19/Brazil/RJ-0247/2020|EPI ISL 470615|B.1.1.33|Brazil|2020-03-23	South America|hCoV-19/Peru/ANC-INS-049/2020|EPI ISL 516653|C.14|Peru|2020-04-10	0.0003454903	South America
South America|hCoV-19/Brazil/SP-L9-CD137/2020|EPI ISL 476484|B.1.1.33|Brazil|2020-03-23	South America|hCoV-19/Peru/ANC-INS-049/2020|EPI ISL 516653|C.14|Peru|2020-04-10	0.0003850195	South America
South America|hCoV-19/Brazil/SP-L7-CD70/2020|EPI ISL 476437|B.1.255|Brazil|2020-03-23	South America|hCoV-19/Peru/ANC-INS-049/2020|EPI ISL 516653|C.14|Peru|2020-04-10	0.0004204363	South America
South America|hCoV-19/Brazil/SP-L8-CD101/2020|EPI ISL 476450|B.1.1.33|Brazil|2020-03-23	South America|hCoV-19/Peru/ANC-INS-049/2020|EPI ISL 516653|C.14|Peru|2020-04-10	0.0002826376	South America
South America|hCoV-19/Brazil/CE-L11-CD196/2020|EPI ISL 476200|B.1.212|Brazil|2020-03-23	South America|hCoV-19/Peru/ANC-INS-049/2020|EPI ISL 516653|C.14|Peru|2020-04-10	0.0004283223	South America
South America|hCoV-19/Brazil/MA-IEC-162157/2020|EPI ISL 524797|B.1.1.33|Brazil|2020-03-24	South America|hCoV-19/Peru/ANC-INS-049/2020|EPI ISL 516653|C.14|Peru|2020-04-10	0.0003049821	South America
South America|hCoV-19/Brazil/SP-165/2020|EPI ISL 523963|B.1|Brazil|2020-03-24	South America|hCoV-19/Peru/ANC-INS-049/2020|EPI ISL 516653|C.14|Peru|2020-04-10	0.0004067297	South America
South America|hCoV-19/Peru/LIM-INS-019/2020|EPI ISL 491172|B.1.1.1|Peru|2020-03-24	South America|hCoV-19/Peru/ANC-INS-049/2020|EPI ISL 516653|C.14|Peru|2020-04-10	0.0001355290	South America
South America|hCoV-19/Peru/LIM-INS-022/2020|EPI ISL 491428|B.1.1.1|Peru|2020-03-24	South America|hCoV-19/Peru/ANC-INS-049/2020|EPI ISL 516653|C.14|Peru|2020-04-10	0.0001016445	South America
South America|hCoV-19/Brazil/SP-L7-CD72/2020|EPI ISL 476439|B.1.1.33|Brazil|2020-03-24	South America|hCoV-19/Peru/ANC-INS-049/2020|EPI ISL 516653|C.14|Peru|2020-04-10	0.0003764821	South America
South America|hCoV-19/Brazil/SP-L9-CD91/2020|EPI ISL 476490|B.1.255|Brazil|2020-03-24	South America|hCoV-19/Peru/ANC-INS-049/2020|EPI ISL 516653|C.14|Peru|2020-04-10	0.0004450073	South America
South America|hCoV-19/Brazil/SC-L16-CD314/2020|EPI ISL 476278|B.1.1.33|Brazil|2020-03-24	South America|hCoV-19/Peru/ANC-INS-049/2020|EPI ISL 516653|C.14|Peru|2020-04-10	0.0003765899	South America
South America|hCoV-19/Brazil/RJ-0248/2020|EPI ISL 470616|B.1.5|Brazil|2020-03-24	South America|hCoV-19/Peru/ANC-INS-049/2020|EPI ISL 516653|C.14|Peru|2020-04-10	0.0004137281	South America
South America|hCoV-19/Brazil/SP-L9-CD140/2020|EPI ISL 476487|B.1.1.33|Brazil|2020-03-24	South America|hCoV-19/Peru/ANC-INS-049/2020|EPI ISL 516653|C.14|Peru|2020-04-10	0.0003448116	South America
South America|hCoV-19/Brazil/SP-L9-CD139/2020|EPI ISL 476486|B.1.1.33|Brazil|2020-03-24	South America|hCoV-19/Peru/ANC-INS-049/2020|EPI ISL 516653|C.14|Peru|2020-04-10	0.0003176491	South America
South America|hCoV-19/Chile/MA-CMM-31600/2020|EPI ISL 459861|B.1|Chile|2020-03-25	South America|hCoV-19/Peru/ANC-INS-049/2020|EPI ISL 516653|C.14|Peru|2020-04-10	0.0004067295	South America
South America|hCoV-19/Brazil/SP-625/2020|EPI ISL 515528|B.1.1.33|Brazil|2020-03-25	South America|hCoV-19/Peru/ANC-INS-049/2020|EPI ISL 516653|C.14|Peru|2020-04-10	0.0003049821	South America
South America|hCoV-19/Brazil/RJ-818/2020|EPI ISL 427303|B.1.1.33|Brazil|2020-03-25	South America|hCoV-19/Peru/ANC-INS-049/2020|EPI ISL 516653|C.14|Peru|2020-04-10	0.0003388766	South America
South America|hCoV-19/Brazil/RJ-1111/2020|EPI ISL 456076|B.1.1.33|Brazil|2020-03-25	South America|hCoV-19/Peru/ANC-INS-049/2020|EPI ISL 516653|C.14|Peru|2020-04-10	0.0003388766	South America
South America|hCoV-19/Brazil/RJ-1119/2020|EPI ISL 456077|B.1.1.33|Brazil|2020-03-25	South America|hCoV-19/Peru/ANC-INS-049/2020|EPI ISL 516653|C.14|Peru|2020-04-10	0.0003049821	South America
South America|hCoV-19/Peru/LIM-INS-017/2020|EPI ISL 490316|B.1.255|Peru|2020-03-25	South America|hCoV-19/Peru/ANC-INS-049/2020|EPI ISL 516653|C.14|Peru|2020-04-10	0.0004067299	South America
South America|hCoV-19/Peru/LIM-INS-024/2020|EPI ISL 491429|A.2|Peru|2020-03-25	South America|hCoV-19/Peru/ANC-INS-049/2020|EPI ISL 516653|C.14|Peru|2020-04-10	0.0007119913	South America
South America|hCoV-19/Peru/LIM-INS-018/2020|EPI ISL 490975|B.1|Peru|2020-03-25	South America|hCoV-19/Peru/ANC-INS-049/2020|EPI ISL 516653|C.14|Peru|2020-04-10	0.0004745742	South America
South America|hCoV-19/Brazil/SP-636/2020|EPI ISL 515550|B.1.1.33|Brazil|2020-03-25	South America|hCoV-19/Peru/ANC-INS-049/2020|EPI ISL 516653|C.14|Peru|2020-04-10	0.0003049926	South America
South America|hCoV-19/Colombia/ANT-UdeA-200325-01/2020|EPI ISL 536399|B.1.5|Colombia|2020-03-25	South America|hCoV-19/Peru/ANC-INS-049/2020|EPI ISL 516653|C.14|Peru|2020-04-10	0.0003728446	South America
South America|hCoV-19/Colombia/MAG-INS-87968/2020|EPI ISL 498152|B.1|Colombia|2020-03-25	South America|hCoV-19/Peru/ANC-INS-049/2020|EPI ISL 516653|C.14|Peru|2020-04-10	0.0005085219	South America
South America|hCoV-19/Chile/AR-ISPCH-14/2020|EPI ISL 445348|B.1.255|Chile|2020-03-25	South America|hCoV-19/Peru/ANC-INS-049/2020|EPI ISL 516653|C.14|Peru|2020-04-10	0.0004067573	South America
South America|hCoV-19/Colombia/ATL-INS-88612/2020|EPI ISL 498155|B.1|Colombia|2020-03-25	South America|hCoV-19/Peru/ANC-INS-049/2020|EPI ISL 516653|C.14|Peru|2020-04-10	0.0003728602	South America
South America|hCoV-19/Uruguay/UY-NYUMC861/2020|EPI ISL 457957|B.1.1.1|Uruguay|2020-03-25	South America|hCoV-19/Peru/ANC-INS-049/2020|EPI ISL 516653|C.14|Peru|2020-04-10	0.0001362601	South America
South America|hCoV-19/Brazil/SP-L11-CD93/2020|EPI ISL 476204|B.1.1.33|Brazil|2020-03-25	South America|hCoV-19/Peru/ANC-INS-049/2020|EPI ISL 516653|C.14|Peru|2020-04-10	0.0004163036	South America
South America|hCoV-19/Brazil/RJ-0249/2020|EPI ISL 470617|B.1.1.33|Brazil|2020-03-25	South America|hCoV-19/Peru/ANC-INS-049/2020|EPI ISL 516653|C.14|Peru|2020-04-10	0.0003133263	South America
South America|hCoV-19/Brazil/RJ-872/2020|EPI ISL 427304|B.1.1.33|Brazil|2020-03-26	South America|hCoV-19/Peru/ANC-INS-049/2020|EPI ISL 516653|C.14|Peru|2020-04-10	0.0003727899	South America
South America|hCoV-19/Brazil/PR-5623/2020|EPI ISL 541346|B.1.3|Brazil|2020-03-26	South America|hCoV-19/Peru/ANC-INS-049/2020|EPI ISL 516653|C.14|Peru|2020-04-10	0.0005423690	South America
South America|hCoV-19/Colombia/CAL-GUR-0072/2020|EPI ISL 447734|A.2|Colombia|2020-03-26	South America|hCoV-19/Peru/ANC-INS-049/2020|EPI ISL 516653|C.14|Peru|2020-04-10	0.0007798141	South America
South America|hCoV-19/Colombia/VAC-GUR-0084/2020|EPI ISL 447735|B.1|Colombia|2020-03-26	South America|hCoV-19/Peru/ANC-INS-049/2020|EPI ISL 516653|C.14|Peru|2020-04-10	0.0004067297	South America
South America|hCoV-19/Colombia/VAC-GUR-0135/2020|EPI ISL 447737|B.1|Colombia|2020-03-26	South America|hCoV-19/Peru/ANC-INS-049/2020|EPI ISL 516653|C.14|Peru|2020-04-10	0.0004408578	South America
South America|hCoV-19/Colombia/BOY-INS-88871/2020|EPI ISL 498158|B|Colombia|2020-03-26	South America|hCoV-19/Peru/ANC-INS-049/2020|EPI ISL 516653|C.14|Peru|2020-04-10	0.0003389562	South America
South America|hCoV-19/Colombia/VAC-GUR-0094/2020|EPI ISL 447736|B.1|Colombia|2020-03-26	South America|hCoV-19/Peru/ANC-INS-049/2020|EPI ISL 516653|C.14|Peru|2020-04-10	0.0004426043	South America
South America|hCoV-19/Uruguay/UY-NYUMC863/2020|EPI ISL 457959|B|Uruguay|2020-03-26	South America|hCoV-19/Peru/ANC-INS-049/2020|EPI ISL 516653|C.14|Peru|2020-04-10	0.0006494639	South America
South America|hCoV-19/Brazil/SC-L17-CD322/2020|EPI ISL 476297|B.1.1.33|Brazil|2020-03-26	South America|hCoV-19/Peru/ANC-INS-049/2020|EPI ISL 516653|C.14|Peru|2020-04-10	0.0003080086	South America
South America|hCoV-19/Brazil/RJ-0250/2020|EPI ISL 470618|B.1.1.33|Brazil|2020-03-26	South America|hCoV-19/Peru/ANC-INS-049/2020|EPI ISL 516653|C.14|Peru|2020-04-10	0.0003083356	South America
South America|hCoV-19/Brazil/SP-L14-CD241/2020|EPI ISL 476245|B.1.1.33|Brazil|2020-03-26	South America|hCoV-19/Peru/ANC-INS-049/2020|EPI ISL 516653|C.14|Peru|2020-04-10	0.0002808224	South America
South America|hCoV-19/Argentina/PAIS-A0003/2020|EPI ISL 430795|B.1|Argentina|2020-03-26	South America|hCoV-19/Peru/ANC-INS-049/2020|EPI ISL 516653|C.14|Peru|2020-04-10	0.0004262880	South America
South America|hCoV-19/Argentina/PAIS-A0004/2020|EPI ISL 430796|B.1.5|Argentina|2020-03-27	South America|hCoV-19/Peru/ANC-INS-049/2020|EPI ISL 516653|C.14|Peru|2020-04-10	0.0004745712	South America
South America|hCoV-19/Argentina/PAIS-A0005/2020|EPI ISL 430797|B.1.1|Argentina|2020-03-27	South America|hCoV-19/Peru/ANC-INS-049/2020|EPI ISL 516653|C.14|Peru|2020-04-10	0.0003049902	South America
South America|hCoV-19/Chile/RM-CMM-32205/2020|EPI ISL 459859|B.1.5|Chile|2020-03-27	South America|hCoV-19/Peru/ANC-INS-049/2020|EPI ISL 516653|C.14|Peru|2020-04-10	0.0003728195	South America
South America|hCoV-19/Peru/LIM-INS-020/2020|EPI ISL 490976|B.1.1.1|Peru|2020-03-27	South America|hCoV-19/Peru/ANC-INS-049/2020|EPI ISL 516653|C.14|Peru|2020-04-10	0.0001016962	South America
South America|hCoV-19/Brazil/RJ-0251/2020|EPI ISL 470619|B.1|Brazil|2020-03-27	South America|hCoV-19/Peru/ANC-INS-049/2020|EPI ISL 516653|C.14|Peru|2020-04-10	0.0003792321	South America
South America|hCoV-19/Brazil/SP-L14-CD260/2020|EPI ISL 476256|B.1|Brazil|2020-03-27	South America|hCoV-19/Peru/ANC-INS-049/2020|EPI ISL 516653|C.14|Peru|2020-04-10	0.0003793497	South America
South America|hCoV-19/Brazil/SP-L14-CD242/2020|EPI ISL 476246|B.1.1.33|Brazil|2020-03-27	South America|hCoV-19/Peru/ANC-INS-049/2020|EPI ISL 516653|C.14|Peru|2020-04-10	0.0003104625	South America
South America|hCoV-19/Brazil/SP-L17-CD324/2020|EPI ISL 476298|B.1.1|Brazil|2020-03-27	South America|hCoV-19/Peru/ANC-INS-049/2020|EPI ISL 516653|C.14|Peru|2020-04-10	0.0003160204	South America
South America|hCoV-19/Brazil/SP-L17-CD327/2020|EPI ISL 476299|B.1.212|Brazil|2020-03-27	South America|hCoV-19/Peru/ANC-INS-049/2020|EPI ISL 516653|C.14|Peru|2020-04-10	0.0004604900	South America
South America|hCoV-19/Chile/RM-ISPCH-75/2020|EPI ISL 445371|B.1.5|Chile|2020-03-28	South America|hCoV-19/Peru/ANC-INS-049/2020|EPI ISL 516653|C.14|Peru|2020-04-10	0.0004067319	South America
South America|hCoV-19/Argentina/PAIS-A0006/2020|EPI ISL 430798|B.1.3|Argentina|2020-03-28	South America|hCoV-19/Peru/ANC-INS-049/2020|EPI ISL 516653|C.14|Peru|2020-04-10	0.0005084595	South America
South America|hCoV-19/Colombia/CUN-GUR-0454/2020|EPI ISL 447744|B.1.255|Colombia|2020-03-28	South America|hCoV-19/Peru/ANC-INS-049/2020|EPI ISL 516653|C.14|Peru|2020-04-10	0.0004067297	South America
South America|hCoV-19/Colombia/RIS-INS-87267/2020|EPI ISL 497745|B.1|Colombia|2020-03-28	South America|hCoV-19/Peru/ANC-INS-049/2020|EPI ISL 516653|C.14|Peru|2020-04-10	0.0004067572	South America
South America|hCoV-19/Brazil/SP-120/2020|EPI ISL 515521|B.1.1.33|Brazil|2020-03-28	South America|hCoV-19/Peru/ANC-INS-049/2020|EPI ISL 516653|C.14|Peru|2020-04-10	0.0003050855	South America
South America|hCoV-19/Brazil/PR-5622/2020|EPI ISL 541345|B.1|Brazil|2020-03-28	South America|hCoV-19/Peru/ANC-INS-049/2020|EPI ISL 516653|C.14|Peru|2020-04-10	0.0004408728	South America
South America|hCoV-19/Uruguay/UY-NYUMC865/2020|EPI ISL 457961|B|Uruguay|2020-03-28	South America|hCoV-19/Peru/ANC-INS-049/2020|EPI ISL 516653|C.14|Peru|2020-04-10	0.0006469214	South America
South America|hCoV-19/Uruguay/UY-NYUMC867/2020|EPI ISL 457963|B.1.1.1|Uruguay|2020-03-28	South America|hCoV-19/Peru/ANC-INS-049/2020|EPI ISL 516653|C.14|Peru|2020-04-10	0.0001361071	South America
South America|hCoV-19/Brazil/CE-L16-CD332/2020|EPI ISL 476281|B.1.1.33|Brazil|2020-03-28	South America|hCoV-19/Peru/ANC-INS-049/2020|EPI ISL 516653|C.14|Peru|2020-04-10	0.0002805268	South America
South America|hCoV-19/Brazil/SP-551/2020|EPI ISL 471554|B.1.1.33|Brazil|2020-03-29	South America|hCoV-19/Peru/ANC-INS-049/2020|EPI ISL 516653|C.14|Peru|2020-04-10	0.0003049821	South America
South America|hCoV-19/Colombia/NAR-GUR-0627/2020|EPI ISL 447749|B.1.1|Colombia|2020-03-29	South America|hCoV-19/Peru/ANC-INS-049/2020|EPI ISL 516653|C.14|Peru|2020-04-10	0.0003116013	South America
South America|hCoV-19/Argentina/PAIS-A0007/2020|EPI ISL 430799|B.1.5|Argentina|2020-03-30	South America|hCoV-19/Peru/ANC-INS-049/2020|EPI ISL 516653|C.14|Peru|2020-04-10	0.0003728189	South America
South America|hCoV-19/Chile/MA-ISPCH-17/2020|EPI ISL 445372|B.1|Chile|2020-03-30	South America|hCoV-19/Peru/ANC-INS-049/2020|EPI ISL 516653|C.14|Peru|2020-04-10	0.0004067297	South America
South America|hCoV-19/Colombia/HUI-GUR-0900/2020|EPI ISL 447752|B.1|Colombia|2020-03-30	South America|hCoV-19/Peru/ANC-INS-049/2020|EPI ISL 516653|C.14|Peru|2020-04-10	0.0005087274	South America
South America|hCoV-19/Colombia/CHO-GUR-0787/2020|EPI ISL 447750|B.1|Colombia|2020-03-30	South America|hCoV-19/Peru/ANC-INS-049/2020|EPI ISL 516653|C.14|Peru|2020-04-10	0.0004406544	South America
South America|hCoV-19/Brazil/RJ-899/2020|EPI ISL 456071|B.1.1.33|Brazil|2020-03-30	South America|hCoV-19/Peru/ANC-INS-049/2020|EPI ISL 516653|C.14|Peru|2020-04-10	0.0003728125	South America
South America|hCoV-19/Colombia/NAR-INS-94679/2020|EPI ISL 498162|A.2|Colombia|2020-03-30	South America|hCoV-19/Peru/ANC-INS-049/2020|EPI ISL 516653|C.14|Peru|2020-04-10	0.0007459431	South America
South America|hCoV-19/Colombia/ATL-INS-88712/2020|EPI ISL 498156|B.1.5|Colombia|2020-03-30	South America|hCoV-19/Peru/ANC-INS-049/2020|EPI ISL 516653|C.14|Peru|2020-04-10	0.0003728446	South America
South America|hCoV-19/Chile/VS-ISPCH-5/2020|EPI ISL 445337|B.1|Chile|2020-03-30	South America|hCoV-19/Peru/ANC-INS-049/2020|EPI ISL 516653|C.14|Peru|2020-04-10	0.0004406486	South America
South America|hCoV-19/Colombia/BOY-INS-88859/2020|EPI ISL 498157|B.1.255|Colombia|2020-03-30	South America|hCoV-19/Peru/ANC-INS-049/2020|EPI ISL 516653|C.14|Peru|2020-04-10	0.0004067848	South America
South America|hCoV-19/Colombia/BOL-INS-94411/2020|EPI ISL 498161|B.1|Colombia|2020-03-30	South America|hCoV-19/Peru/ANC-INS-049/2020|EPI ISL 516653|C.14|Peru|2020-04-10	0.0004407084	South America
South America|hCoV-19/Brazil/RJ-0252/2020|EPI ISL 470620|B.1.1.33|Brazil|2020-03-30	South America|hCoV-19/Peru/ANC-INS-049/2020|EPI ISL 516653|C.14|Peru|2020-04-10	0.0003762965	South America
South America|hCoV-19/Brazil/CE-L16-CD344/2020|EPI ISL 476288|B.1.5|Brazil|2020-03-30	South America|hCoV-19/Peru/ANC-INS-049/2020|EPI ISL 516653|C.14|Peru|2020-04-10	0.0004107893	South America
South America|hCoV-19/Brazil/CE-L16-CD346/2020|EPI ISL 476289|B.1.212|Brazil|2020-03-30	South America|hCoV-19/Peru/ANC-INS-049/2020|EPI ISL 516653|C.14|Peru|2020-04-10	0.0005135877	South America
South America|hCoV-19/Ecuador/HGSQ-USFQ-018/2020|EPI ISL 422563|B.1.1|Ecuador|2020-03-30	South America|hCoV-19/Peru/ANC-INS-049/2020|EPI ISL 516653|C.14|Peru|2020-04-10	0.0003452493	South America
South America|hCoV-19/Brazil/SP-L15-CD272/2020|EPI ISL 476265|B.1.255|Brazil|2020-03-30	South America|hCoV-19/Peru/ANC-INS-049/2020|EPI ISL 516653|C.14|Peru|2020-04-10	0.0004138545	South America
South America|hCoV-19/Brazil/SC-L16-CD350/2020|EPI ISL 476292|B.1.1.33|Brazil|2020-03-30	South America|hCoV-19/Peru/ANC-INS-049/2020|EPI ISL 516653|C.14|Peru|2020-04-10	0.0003103448	South America
South America|hCoV-19/Brazil/SP-L16-CD339/2020|EPI ISL 476286|B.1.1.33|Brazil|2020-03-30	South America|hCoV-19/Peru/ANC-INS-049/2020|EPI ISL 516653|C.14|Peru|2020-04-10	0.0003103769	South America
South America|hCoV-19/Brazil/SP-L15-CD274/2020|EPI ISL 476267|B.1.1|Brazil|2020-03-30	South America|hCoV-19/Peru/ANC-INS-049/2020|EPI ISL 516653|C.14|Peru|2020-04-10	0.0003484002	South America
South America|hCoV-19/Uruguay/UY-NYUMC866/2020|EPI ISL 457962|B.1.1.1|Uruguay|2020-03-30	South America|hCoV-19/Peru/ANC-INS-049/2020|EPI ISL 516653|C.14|Peru|2020-04-10	0.0001396904	South America
South America|hCoV-19/Brazil/SP-L15-CD283/2020|EPI ISL 476274|B.1.1.33|Brazil|2020-03-30	South America|hCoV-19/Peru/ANC-INS-049/2020|EPI ISL 516653|C.14|Peru|2020-04-10	0.0003160436	South America
South America|hCoV-19/Colombia/HUI-GUR-0920/2020|EPI ISL 447753|B.1.5|Colombia|2020-03-30	South America|hCoV-19/Peru/ANC-INS-049/2020|EPI ISL 516653|C.14|Peru|2020-04-10	0.0004243208	South America
South America|hCoV-19/Peru/ANC-INS-132/2020|EPI ISL 536529|B.1.1.1|Peru|2020-03-31	South America|hCoV-19/Peru/ANC-INS-049/2020|EPI ISL 516653|C.14|Peru|2020-04-10	0.0001016441	South America
South America|hCoV-19/Argentina/PAIS-A0009/2020|EPI ISL 430801|B.1.5|Argentina|2020-03-31	South America|hCoV-19/Peru/ANC-INS-049/2020|EPI ISL 516653|C.14|Peru|2020-04-10	0.0003728193	South America
South America|hCoV-19/Brazil/SP-122/2020|EPI ISL 515522|B.1.1.33|Brazil|2020-03-31	South America|hCoV-19/Peru/ANC-INS-049/2020|EPI ISL 516653|C.14|Peru|2020-04-10	0.0003049821	South America
South America|hCoV-19/Argentina/PAIS-A0011/2020|EPI ISL 430802|B.1.1|Argentina|2020-03-31	South America|hCoV-19/Peru/ANC-INS-049/2020|EPI ISL 516653|C.14|Peru|2020-04-10	0.0002711019	South America
South America|hCoV-19/Colombia/RIS-GUV-92087/2020|EPI ISL 447760|B.1.8|Colombia|2020-03-31	South America|hCoV-19/Peru/ANC-INS-049/2020|EPI ISL 516653|C.14|Peru|2020-04-10	0.0003728193	South America
South America|hCoV-19/Colombia/HUI-GUV-92061/2020|EPI ISL 447759|B.1.5|Colombia|2020-03-31	South America|hCoV-19/Peru/ANC-INS-049/2020|EPI ISL 516653|C.14|Peru|2020-04-10	0.0003728193	South America
South America|hCoV-19/Colombia/VAC-GUV-92034/2020|EPI ISL 447755|B.1.5|Colombia|2020-03-31	South America|hCoV-19/Peru/ANC-INS-049/2020|EPI ISL 516653|C.14|Peru|2020-04-10	0.0004745417	South America
South America|hCoV-19/Colombia/VAC-GUV-92042/2020|EPI ISL 447756|B.1.5|Colombia|2020-03-31	South America|hCoV-19/Peru/ANC-INS-049/2020|EPI ISL 516653|C.14|Peru|2020-04-10	0.0003728193	South America
South America|hCoV-19/Peru/ICA-INS-040/2020|EPI ISL 491462|B.1.1.1|Peru|2020-03-31	South America|hCoV-19/Peru/ANC-INS-049/2020|EPI ISL 516653|C.14|Peru|2020-04-10	0.0000677583	South America
South America|hCoV-19/Colombia/MAG-INS-95839/2020|EPI ISL 498166|B.1.255|Colombia|2020-03-31	South America|hCoV-19/Peru/ANC-INS-049/2020|EPI ISL 516653|C.14|Peru|2020-04-10	0.0004406845	South America
South America|hCoV-19/Colombia/CAU-INS-89002/2020|EPI ISL 498159|B.1|Colombia|2020-03-31	South America|hCoV-19/Peru/ANC-INS-049/2020|EPI ISL 516653|C.14|Peru|2020-04-10	0.0003389447	South America
South America|hCoV-19/Colombia/CES-INS-89781/2020|EPI ISL 498160|B.1.255|Colombia|2020-03-31	South America|hCoV-19/Peru/ANC-INS-049/2020|EPI ISL 516653|C.14|Peru|2020-04-10	0.0004067710	South America
South America|hCoV-19/Colombia/ANT-GUV-92256/2020|EPI ISL 447768|B.1|Colombia|2020-03-31	South America|hCoV-19/Peru/ANC-INS-049/2020|EPI ISL 516653|C.14|Peru|2020-04-10	0.0004069366	South America
South America|hCoV-19/Colombia/ANT-GUV-92146/2020|EPI ISL 447761|B|Colombia|2020-03-31	South America|hCoV-19/Peru/ANC-INS-049/2020|EPI ISL 516653|C.14|Peru|2020-04-10	0.0005093636	South America
South America|hCoV-19/Brazil/MA-L17-CD363/2020|EPI ISL 476309|B.1.1.33|Brazil|2020-03-31	South America|hCoV-19/Peru/ANC-INS-049/2020|EPI ISL 516653|C.14|Peru|2020-04-10	0.0003448116	South America
South America|hCoV-19/Brazil/BA-L17-CD359/2020|EPI ISL 476305|B.1.1.33|Brazil|2020-03-31	South America|hCoV-19/Peru/ANC-INS-049/2020|EPI ISL 516653|C.14|Peru|2020-04-10	0.0003448116	South America
South America|hCoV-19/Brazil/PR-L17-CD365/2020|EPI ISL 476311|B.1.1|Brazil|2020-03-31	South America|hCoV-19/Peru/ANC-INS-049/2020|EPI ISL 516653|C.14|Peru|2020-04-10	0.0002758595	South America
South America|hCoV-19/Brazil/SC-L17-CD372/2020|EPI ISL 476317|B.1.1.33|Brazil|2020-03-31	South America|hCoV-19/Peru/ANC-INS-049/2020|EPI ISL 516653|C.14|Peru|2020-04-10	0.0003129120	South America
South America|hCoV-19/Brazil/CE-L17-CD361/2020|EPI ISL 476307|B.1.212|Brazil|2020-03-31	South America|hCoV-19/Peru/ANC-INS-049/2020|EPI ISL 516653|C.14|Peru|2020-04-10	0.0004868576	South America
South America|hCoV-19/Brazil/SP-L17-CD357/2020|EPI ISL 476303|B.1.1.33|Brazil|2020-03-31	South America|hCoV-19/Peru/ANC-INS-049/2020|EPI ISL 516653|C.14|Peru|2020-04-10	0.0003476880	South America
South America|hCoV-19/Colombia/HUI-GUV-92060/2020|EPI ISL 447758|B.1.5|Colombia|2020-03-31	South America|hCoV-19/Peru/ANC-INS-049/2020|EPI ISL 516653|C.14|Peru|2020-04-10	0.0003885422	South America
South America|hCoV-19/Peru/CAL-INS-135/2020|EPI ISL 536530|B.1.1|Peru|2020-03-31	South America|hCoV-19/Peru/ANC-INS-049/2020|EPI ISL 516653|C.14|Peru|2020-04-10	0.0004618750	South America
South America|hCoV-19/Argentina/PAIS-A0012/2020|EPI ISL 430803|B.1.5|Argentina|2020-04-01	South America|hCoV-19/Peru/ANC-INS-049/2020|EPI ISL 516653|C.14|Peru|2020-04-10	0.0004406232	South America
South America|hCoV-19/Brazil/SP-137/2020|EPI ISL 515543|B.1.1.33|Brazil|2020-04-01	South America|hCoV-19/Peru/ANC-INS-049/2020|EPI ISL 516653|C.14|Peru|2020-04-10	0.0003388925	South America
South America|hCoV-19/Peru/LAM-INS-126/2020|EPI ISL 536524|C.14|Peru|2020-04-01	South America|hCoV-19/Peru/ANC-INS-049/2020|EPI ISL 516653|C.14|Peru|2020-04-10	0.0001016397	South America
South America|hCoV-19/Chile/RM-ISPCH-56/2020|EPI ISL 445352|B.1.1.33|Chile|2020-04-01	South America|hCoV-19/Peru/ANC-INS-049/2020|EPI ISL 516653|C.14|Peru|2020-04-10	0.0003049821	South America
South America|hCoV-19/Peru/JUN-INS-131/2020|EPI ISL 536528|B.1|Peru|2020-04-01	South America|hCoV-19/Peru/ANC-INS-049/2020|EPI ISL 516653|C.14|Peru|2020-04-10	0.0005084462	South America
South America|hCoV-19/Peru/LAM-INS-125/2020|EPI ISL 536523|C.14|Peru|2020-04-01	South America|hCoV-19/Peru/ANC-INS-049/2020|EPI ISL 516653|C.14|Peru|2020-04-10	0.0001355290	South America
South America|hCoV-19/Argentina/PAIS-A0013/2020|EPI ISL 430804|B.1.5|Argentina|2020-04-01	South America|hCoV-19/Peru/ANC-INS-049/2020|EPI ISL 516653|C.14|Peru|2020-04-10	0.0003728193	South America
South America|hCoV-19/Peru/LAM-INS-169/2020|EPI ISL 536562|B.1.1.1|Peru|2020-04-01	South America|hCoV-19/Peru/ANC-INS-049/2020|EPI ISL 516653|C.14|Peru|2020-04-10	0.0001016397	South America
South America|hCoV-19/Argentina/PAIS-A0014/2020|EPI ISL 430805|B.1.1|Argentina|2020-04-01	South America|hCoV-19/Peru/ANC-INS-049/2020|EPI ISL 516653|C.14|Peru|2020-04-10	0.0003388856	South America
South America|hCoV-19/Chile/RM-ISPCH-54/2020|EPI ISL 445350|B.1.1.1|Chile|2020-04-01	South America|hCoV-19/Peru/ANC-INS-049/2020|EPI ISL 516653|C.14|Peru|2020-04-10	0.0001355290	South America
South America|hCoV-19/Brazil/RJ-1065/2020|EPI ISL 456074|B.1.1.33|Brazil|2020-04-01	South America|hCoV-19/Peru/ANC-INS-049/2020|EPI ISL 516653|C.14|Peru|2020-04-10	0.0003388766	South America
South America|hCoV-19/Brazil/RJ-1056/2020|EPI ISL 456072|B.1.1.33|Brazil|2020-04-01	South America|hCoV-19/Peru/ANC-INS-049/2020|EPI ISL 516653|C.14|Peru|2020-04-10	0.0003049821	South America
South America|hCoV-19/Colombia/MAG-GVI-93457/2020|EPI ISL 447778|B.1.255|Colombia|2020-04-01	South America|hCoV-19/Peru/ANC-INS-049/2020|EPI ISL 516653|C.14|Peru|2020-04-10	0.0004406544	South America
South America|hCoV-19/Colombia/VAC-GVI-93366/2020|EPI ISL 447774|B.1|Colombia|2020-04-01	South America|hCoV-19/Peru/ANC-INS-049/2020|EPI ISL 516653|C.14|Peru|2020-04-10	0.0004067297	South America
South America|hCoV-19/Colombia/ANT-GUV-92250/2020|EPI ISL 447766|B.1|Colombia|2020-04-01	South America|hCoV-19/Peru/ANC-INS-049/2020|EPI ISL 516653|C.14|Peru|2020-04-10	0.0004067297	South America
South America|hCoV-19/Colombia/VAC-GVI-93467/2020|EPI ISL 447779|B.1.1|Colombia|2020-04-01	South America|hCoV-19/Peru/ANC-INS-049/2020|EPI ISL 516653|C.14|Peru|2020-04-10	0.0002710892	South America
South America|hCoV-19/Colombia/MAG-GVI-93450/2020|EPI ISL 447777|B.1.255|Colombia|2020-04-01	South America|hCoV-19/Peru/ANC-INS-049/2020|EPI ISL 516653|C.14|Peru|2020-04-10	0.0004067297	South America
South America|hCoV-19/Colombia/VAC-GVI-93470/2020|EPI ISL 447780|B.1|Colombia|2020-04-01	South America|hCoV-19/Peru/ANC-INS-049/2020|EPI ISL 516653|C.14|Peru|2020-04-10	0.0004406452	South America
South America|hCoV-19/Colombia/VAC-GVI-93381/2020|EPI ISL 447775|B.1|Colombia|2020-04-01	South America|hCoV-19/Peru/ANC-INS-049/2020|EPI ISL 516653|C.14|Peru|2020-04-10	0.0004067297	South America
South America|hCoV-19/Peru/LAM-INS-034/2020|EPI ISL 491459|C.14|Peru|2020-04-01	South America|hCoV-19/Peru/ANC-INS-049/2020|EPI ISL 516653|C.14|Peru|2020-04-10	0.0001016397	South America
South America|hCoV-19/Peru/LIM-INS-060/2020|EPI ISL 524473|B.1.1|Peru|2020-04-01	South America|hCoV-19/Peru/ANC-INS-049/2020|EPI ISL 516653|C.14|Peru|2020-04-10	0.0003049967	South America
South America|hCoV-19/Peru/LAM-INS-038/2020|EPI ISL 491461|C.14|Peru|2020-04-01	South America|hCoV-19/Peru/ANC-INS-049/2020|EPI ISL 516653|C.14|Peru|2020-04-10	0.0001355290	South America
South America|hCoV-19/Peru/LAM-INS-035/2020|EPI ISL 491460|B.1.1.1|Peru|2020-04-01	South America|hCoV-19/Peru/ANC-INS-049/2020|EPI ISL 516653|C.14|Peru|2020-04-10	0.0001016397	South America
South America|hCoV-19/Peru/CAJ-INS-057/2020|EPI ISL 517713|B.1.1.1|Peru|2020-04-01	South America|hCoV-19/Peru/ANC-INS-049/2020|EPI ISL 516653|C.14|Peru|2020-04-10	0.0001355354	South America
South America|hCoV-19/Chile/RM-ISPCH-53/2020|EPI ISL 449800|B.1.5|Chile|2020-04-01	South America|hCoV-19/Peru/ANC-INS-049/2020|EPI ISL 516653|C.14|Peru|2020-04-10	0.0007801017	South America
South America|hCoV-19/Brazil/RJ-1058/2020|EPI ISL 456073|B.1.1.33|Brazil|2020-04-01	South America|hCoV-19/Peru/ANC-INS-049/2020|EPI ISL 516653|C.14|Peru|2020-04-10	0.0003389041	South America
South America|hCoV-19/Colombia/VAC-GVI-93352/2020|EPI ISL 447771|B.1|Colombia|2020-04-01	South America|hCoV-19/Peru/ANC-INS-049/2020|EPI ISL 516653|C.14|Peru|2020-04-10	0.0004067711	South America
South America|hCoV-19/Colombia/COR-INS-95319/2020|EPI ISL 498163|B.1|Colombia|2020-04-01	South America|hCoV-19/Peru/ANC-INS-049/2020|EPI ISL 516653|C.14|Peru|2020-04-10	0.0003389562	South America
South America|hCoV-19/Colombia/VAC-INS-96183/2020|EPI ISL 456147|B.1|Colombia|2020-04-01	South America|hCoV-19/Peru/ANC-INS-049/2020|EPI ISL 516653|C.14|Peru|2020-04-10	0.0004069503	South America
South America|hCoV-19/Colombia/VAC-INS-96176/2020|EPI ISL 456152|B|Colombia|2020-04-01	South America|hCoV-19/Peru/ANC-INS-049/2020|EPI ISL 516653|C.14|Peru|2020-04-10	0.0006450144	South America
South America|hCoV-19/Peru/JUN-INS-127/2020|EPI ISL 536525|B.1|Peru|2020-04-01	South America|hCoV-19/Peru/ANC-INS-049/2020|EPI ISL 516653|C.14|Peru|2020-04-10	0.0002380832	South America
South America|hCoV-19/Colombia/ANT-GUV-92252/2020|EPI ISL 447767|B|Colombia|2020-04-01	South America|hCoV-19/Peru/ANC-INS-049/2020|EPI ISL 516653|C.14|Peru|2020-04-10	0.0006138409	South America
South America|hCoV-19/Colombia/CUN-GVI-93301/2020|EPI ISL 447769|B.1.255|Colombia|2020-04-01	South America|hCoV-19/Peru/ANC-INS-049/2020|EPI ISL 516653|C.14|Peru|2020-04-10	0.0004775330	South America
South America|hCoV-19/Peru/LAM-INS-170/2020|EPI ISL 536563|B.1.1.1|Peru|2020-04-01	South America|hCoV-19/Peru/ANC-INS-049/2020|EPI ISL 516653|C.14|Peru|2020-04-10	0.0002724640	South America
South America|hCoV-19/Peru/LAM-INS-171/2020|EPI ISL 536564|B.1.5|Peru|2020-04-01	South America|hCoV-19/Peru/ANC-INS-049/2020|EPI ISL 516653|C.14|Peru|2020-04-10	0.0005123299	South America
South America|hCoV-19/Brazil/PA-0227/2020|EPI ISL 470601|B.1.1.33|Brazil|2020-04-01	South America|hCoV-19/Peru/ANC-INS-049/2020|EPI ISL 516653|C.14|Peru|2020-04-10	0.0003791070	South America
South America|hCoV-19/Brazil/SC-L19-CD399/2020|EPI ISL 476324|B.1.1.33|Brazil|2020-04-01	South America|hCoV-19/Peru/ANC-INS-049/2020|EPI ISL 516653|C.14|Peru|2020-04-10	0.0003101521	South America
South America|hCoV-19/Brazil/SP-L19-CD391/2020|EPI ISL 476320|B.1.212|Brazil|2020-04-01	South America|hCoV-19/Peru/ANC-INS-049/2020|EPI ISL 516653|C.14|Peru|2020-04-10	0.0004480835	South America
South America|hCoV-19/Brazil/RS-L19-CD390/2020|EPI ISL 476319|B.1.1.33|Brazil|2020-04-01	South America|hCoV-19/Peru/ANC-INS-049/2020|EPI ISL 516653|C.14|Peru|2020-04-10	0.0003791052	South America
South America|hCoV-19/Brazil/PA-0229/2020|EPI ISL 470603|B.1.1.1|Brazil|2020-04-01	South America|hCoV-19/Peru/ANC-INS-049/2020|EPI ISL 516653|C.14|Peru|2020-04-10	0.0001378374	South America
South America|hCoV-19/Brazil/RJ-0254/2020|EPI ISL 470622|B.39|Brazil|2020-04-01	South America|hCoV-19/Peru/ANC-INS-049/2020|EPI ISL 516653|C.14|Peru|2020-04-10	0.0006896191	South America
South America|hCoV-19/Brazil/AM-0201/2020|EPI ISL 470568|B.1|Brazil|2020-04-01	South America|hCoV-19/Peru/ANC-INS-049/2020|EPI ISL 516653|C.14|Peru|2020-04-10	0.0004482807	South America
South America|hCoV-19/Peru/JUN-INS-128/2020|EPI ISL 536526|B.1.5|Peru|2020-04-01	South America|hCoV-19/Peru/ANC-INS-049/2020|EPI ISL 516653|C.14|Peru|2020-04-10	0.0005167804	South America
South America|hCoV-19/Colombia/un-CIAT-01/2020|EPI ISL 445085|B.1|Colombia|2020-04-02	South America|hCoV-19/Peru/ANC-INS-049/2020|EPI ISL 516653|C.14|Peru|2020-04-10	0.0004406538	South America
South America|hCoV-19/Argentina/PAIS-A0016/2020|EPI ISL 430807|B.1.1|Argentina|2020-04-02	South America|hCoV-19/Peru/ANC-INS-049/2020|EPI ISL 516653|C.14|Peru|2020-04-10	0.0003049901	South America
South America|hCoV-19/Brazil/SP-124/2020|EPI ISL 515523|B.1.1.33|Brazil|2020-04-02	South America|hCoV-19/Peru/ANC-INS-049/2020|EPI ISL 516653|C.14|Peru|2020-04-10	0.0003049821	South America
South America|hCoV-19/Brazil/RJ-1595/2020|EPI ISL 467346|B.39|Brazil|2020-04-02	South America|hCoV-19/Peru/ANC-INS-049/2020|EPI ISL 516653|C.14|Peru|2020-04-10	0.0008816527	South America
South America|hCoV-19/Brazil/RJ-1100/2020|EPI ISL 456075|B.1.1.33|Brazil|2020-04-02	South America|hCoV-19/Peru/ANC-INS-049/2020|EPI ISL 516653|C.14|Peru|2020-04-10	0.0003388766	South America
South America|hCoV-19/Brazil/RJ-1574/2020|EPI ISL 467345|B.1.1.33|Brazil|2020-04-02	South America|hCoV-19/Peru/ANC-INS-049/2020|EPI ISL 516653|C.14|Peru|2020-04-10	0.0003388766	South America
South America|hCoV-19/Brazil/RJ-1555/2020|EPI ISL 467344|B.39|Brazil|2020-04-02	South America|hCoV-19/Peru/ANC-INS-049/2020|EPI ISL 516653|C.14|Peru|2020-04-10	0.0007459470	South America
South America|hCoV-19/Colombia/VAC-GVI-93511/2020|EPI ISL 447785|B.1|Colombia|2020-04-02	South America|hCoV-19/Peru/ANC-INS-049/2020|EPI ISL 516653|C.14|Peru|2020-04-10	0.0004067297	South America
South America|hCoV-19/Brazil/RJ-1600/2020|EPI ISL 456082|B.1.1.33|Brazil|2020-04-02	South America|hCoV-19/Peru/ANC-INS-049/2020|EPI ISL 516653|C.14|Peru|2020-04-10	0.0003388926	South America
South America|hCoV-19/Peru/LOR-INS-058/2020|EPI ISL 514317|B.1.1|Peru|2020-04-02	South America|hCoV-19/Peru/ANC-INS-049/2020|EPI ISL 516653|C.14|Peru|2020-04-10	0.0002710893	South America
South America|hCoV-19/Chile/RM-ISPCH-57/2020|EPI ISL 445353|B.1.1|Chile|2020-04-02	South America|hCoV-19/Peru/ANC-INS-049/2020|EPI ISL 516653|C.14|Peru|2020-04-10	0.0002711113	South America
South America|hCoV-19/Chile/RM-ISPCH-55/2020|EPI ISL 445351|B.40|Chile|2020-04-02	South America|hCoV-19/Peru/ANC-INS-049/2020|EPI ISL 516653|C.14|Peru|2020-04-10	0.0007120392	South America
South America|hCoV-19/Venezuela/VEN-89312/2020|EPI ISL 476702|B.1.1|Venezuela|2020-04-02	South America|hCoV-19/Peru/ANC-INS-049/2020|EPI ISL 516653|C.14|Peru|2020-04-10	0.0002721752	South America
South America|hCoV-19/Brazil/RJ-0255/2020|EPI ISL 470623|B.1.1.33|Brazil|2020-04-02	South America|hCoV-19/Peru/ANC-INS-049/2020|EPI ISL 516653|C.14|Peru|2020-04-10	0.0003420871	South America
South America|hCoV-19/Brazil/AM-0203/2020|EPI ISL 470570|B.1.1.33|Brazil|2020-04-02	South America|hCoV-19/Peru/ANC-INS-049/2020|EPI ISL 516653|C.14|Peru|2020-04-10	0.0003790971	South America
South America|hCoV-19/Brazil/GO-L19-CD413/2020|EPI ISL 476336|B.1.5|Brazil|2020-04-02	South America|hCoV-19/Peru/ANC-INS-049/2020|EPI ISL 516653|C.14|Peru|2020-04-10	0.0004136281	South America
South America|hCoV-19/Brazil/MA-L19-CD403/2020|EPI ISL 476327|B.1.1.33|Brazil|2020-04-02	South America|hCoV-19/Peru/ANC-INS-049/2020|EPI ISL 516653|C.14|Peru|2020-04-10	0.0003446378	South America
South America|hCoV-19/Brazil/CE-L19-CD408/2020|EPI ISL 476331|B.1.212|Brazil|2020-04-02	South America|hCoV-19/Peru/ANC-INS-049/2020|EPI ISL 516653|C.14|Peru|2020-04-10	0.0004480990	South America
South America|hCoV-19/Brazil/CE-0206/2020|EPI ISL 470573|B.1.212|Brazil|2020-04-02	South America|hCoV-19/Peru/ANC-INS-049/2020|EPI ISL 516653|C.14|Peru|2020-04-10	0.0004837090	South America
South America|hCoV-19/Brazil/RS-L19-CD412/2020|EPI ISL 476335|B.1.1.33|Brazil|2020-04-02	South America|hCoV-19/Peru/ANC-INS-049/2020|EPI ISL 516653|C.14|Peru|2020-04-10	0.0003127487	South America
South America|hCoV-19/Brazil/MA-L19-CD407/2020|EPI ISL 476330|B.1.1.33|Brazil|2020-04-02	South America|hCoV-19/Peru/ANC-INS-049/2020|EPI ISL 516653|C.14|Peru|2020-04-10	0.0003481641	South America
South America|hCoV-19/Brazil/PA-0232/2020|EPI ISL 470606|B.1.1.33|Brazil|2020-04-02	South America|hCoV-19/Peru/ANC-INS-049/2020|EPI ISL 516653|C.14|Peru|2020-04-10	0.0003481843	South America
South America|hCoV-19/Brazil/AM-0204/2020|EPI ISL 470571|B.1|Brazil|2020-04-02	South America|hCoV-19/Peru/ANC-INS-049/2020|EPI ISL 516653|C.14|Peru|2020-04-10	0.0004215151	South America
South America|hCoV-19/Brazil/SP-L20-CD416/2020|EPI ISL 476351|B.1.1.33|Brazil|2020-04-02	South America|hCoV-19/Peru/ANC-INS-049/2020|EPI ISL 516653|C.14|Peru|2020-04-10	0.0003511295	South America
South America|hCoV-19/Brazil/GO-L19-CD410/2020|EPI ISL 476333|B.1.5|Brazil|2020-04-02	South America|hCoV-19/Peru/ANC-INS-049/2020|EPI ISL 516653|C.14|Peru|2020-04-10	0.0003864774	South America
South America|hCoV-19/Brazil/SP-L22-CD475/2020|EPI ISL 476374|B.1.1.33|Brazil|2020-04-02	South America|hCoV-19/Peru/ANC-INS-049/2020|EPI ISL 516653|C.14|Peru|2020-04-10	0.0003513512	South America
South America|hCoV-19/Colombia/VAC-GVI-93476/2020|EPI ISL 447782|B.1|Colombia|2020-04-02	South America|hCoV-19/Peru/ANC-INS-049/2020|EPI ISL 516653|C.14|Peru|2020-04-10	0.0004236404	South America
South America|hCoV-19/Colombia/VAC-GVI-93496/2020|EPI ISL 447784|B.1|Colombia|2020-04-02	South America|hCoV-19/Peru/ANC-INS-049/2020|EPI ISL 516653|C.14|Peru|2020-04-10	0.0004244045	South America
South America|hCoV-19/Brazil/AP-IEC-162620/2020|EPI ISL 524792|B.1.1.33|Brazil|2020-04-03	South America|hCoV-19/Peru/ANC-INS-049/2020|EPI ISL 516653|C.14|Peru|2020-04-10	0.0003388766	South America
South America|hCoV-19/Brazil/SP-177/2020|EPI ISL 523973|B.1.1.33|Brazil|2020-04-03	South America|hCoV-19/Peru/ANC-INS-049/2020|EPI ISL 516653|C.14|Peru|2020-04-10	0.0003727726	South America
South America|hCoV-19/Argentina/PAIS-A0017/2020|EPI ISL 430808|B.1.1.1|Argentina|2020-04-03	South America|hCoV-19/Peru/ANC-INS-049/2020|EPI ISL 516653|C.14|Peru|2020-04-10	0.0001694309	South America
South America|hCoV-19/Brazil/AP-IEC-162741/2020|EPI ISL 458138|B.1.1.33|Brazil|2020-04-03	South America|hCoV-19/Peru/ANC-INS-049/2020|EPI ISL 516653|C.14|Peru|2020-04-10	0.0003727726	South America
South America|hCoV-19/Colombia/VAC-GVI-93534/2020|EPI ISL 447786|B.1|Colombia|2020-04-03	South America|hCoV-19/Peru/ANC-INS-049/2020|EPI ISL 516653|C.14|Peru|2020-04-10	0.0004067297	South America
South America|hCoV-19/Colombia/VAC-GVI-93538/2020|EPI ISL 447790|B.1|Colombia|2020-04-03	South America|hCoV-19/Peru/ANC-INS-049/2020|EPI ISL 516653|C.14|Peru|2020-04-10	0.0004745838	South America
South America|hCoV-19/Colombia/VAC-GVI-93537/2020|EPI ISL 447789|B.1.1|Colombia|2020-04-03	South America|hCoV-19/Peru/ANC-INS-049/2020|EPI ISL 516653|C.14|Peru|2020-04-10	0.0003727726	South America
South America|hCoV-19/Brazil/RJ-1402/2020|EPI ISL 456079|B.1.1.33|Brazil|2020-04-03	South America|hCoV-19/Peru/ANC-INS-049/2020|EPI ISL 516653|C.14|Peru|2020-04-10	0.0003388766	South America
South America|hCoV-19/Colombia/VAC-GVI-97210/2020|EPI ISL 447794|B.1.1|Colombia|2020-04-03	South America|hCoV-19/Peru/ANC-INS-049/2020|EPI ISL 516653|C.14|Peru|2020-04-10	0.0003049981	South America
South America|hCoV-19/Colombia/VAC-GVI-97203/2020|EPI ISL 447793|B.1|Colombia|2020-04-03	South America|hCoV-19/Peru/ANC-INS-049/2020|EPI ISL 516653|C.14|Peru|2020-04-10	0.0004067297	South America
South America|hCoV-19/Colombia/VAC-GVI-97161/2020|EPI ISL 447791|B.1|Colombia|2020-04-03	South America|hCoV-19/Peru/ANC-INS-049/2020|EPI ISL 516653|C.14|Peru|2020-04-10	0.0004067297	South America
South America|hCoV-19/Chile/RM-ISPCH-76/2020|EPI ISL 445373|B.1.1.33|Chile|2020-04-03	South America|hCoV-19/Peru/ANC-INS-049/2020|EPI ISL 516653|C.14|Peru|2020-04-10	0.0003388996	South America
South America|hCoV-19/Colombia/CUN-INS-96791/2020|EPI ISL 498167|B.1|Colombia|2020-04-03	South America|hCoV-19/Peru/ANC-INS-049/2020|EPI ISL 516653|C.14|Peru|2020-04-10	0.0003389562	South America
South America|hCoV-19/Colombia/VAC-GVI-97181/2020|EPI ISL 447792|B.1.255|Colombia|2020-04-03	South America|hCoV-19/Peru/ANC-INS-049/2020|EPI ISL 516653|C.14|Peru|2020-04-10	0.0005424059	South America
South America|hCoV-19/Brazil/RJ-0256/2020|EPI ISL 470624|B.1.1.33|Brazil|2020-04-03	South America|hCoV-19/Peru/ANC-INS-049/2020|EPI ISL 516653|C.14|Peru|2020-04-10	0.0004105340	South America
South America|hCoV-19/Brazil/MG-0219/2020|EPI ISL 470585|B.1.1.33|Brazil|2020-04-03	South America|hCoV-19/Peru/ANC-INS-049/2020|EPI ISL 516653|C.14|Peru|2020-04-10	0.0003101414	South America
South America|hCoV-19/Brazil/SP-L19-CD409/2020|EPI ISL 476332|B.1.1.33|Brazil|2020-04-03	South America|hCoV-19/Peru/ANC-INS-049/2020|EPI ISL 516653|C.14|Peru|2020-04-10	0.0003446213	South America
South America|hCoV-19/Brazil/SP-L20-CD415/2020|EPI ISL 476350|B.1.1.33|Brazil|2020-04-03	South America|hCoV-19/Peru/ANC-INS-049/2020|EPI ISL 516653|C.14|Peru|2020-04-10	0.0003446332	South America
South America|hCoV-19/Brazil/GO-0209/2020|EPI ISL 470576|B.1.5|Brazil|2020-04-03	South America|hCoV-19/Peru/ANC-INS-049/2020|EPI ISL 516653|C.14|Peru|2020-04-10	0.0003791795	South America
South America|hCoV-19/Brazil/PE-L20-CD432/2020|EPI ISL 476359|B.1.1|Brazil|2020-04-03	South America|hCoV-19/Peru/ANC-INS-049/2020|EPI ISL 516653|C.14|Peru|2020-04-10	0.0002412600	South America
South America|hCoV-19/Brazil/PA-0237/2020|EPI ISL 470611|B.1.1.33|Brazil|2020-04-03	South America|hCoV-19/Peru/ANC-INS-049/2020|EPI ISL 516653|C.14|Peru|2020-04-10	0.0003829849	South America
South America|hCoV-19/Brazil/PA-0235/2020|EPI ISL 470609|B.1.1.33|Brazil|2020-04-03	South America|hCoV-19/Peru/ANC-INS-049/2020|EPI ISL 516653|C.14|Peru|2020-04-10	0.0003481843	South America
South America|hCoV-19/Brazil/SP-L1-CAMPI8/2020|EPI ISL 476170|B.1.1.33|Brazil|2020-04-03	South America|hCoV-19/Peru/ANC-INS-049/2020|EPI ISL 516653|C.14|Peru|2020-04-10	0.0003159432	South America
South America|hCoV-19/Brazil/SP-L20-CD418/2020|EPI ISL 476352|B.1.1.33|Brazil|2020-04-03	South America|hCoV-19/Peru/ANC-INS-049/2020|EPI ISL 516653|C.14|Peru|2020-04-10	0.0003879408	South America
South America|hCoV-19/Brazil/SP-131/2020|EPI ISL 471543|B.1.5|Brazil|2020-04-04	South America|hCoV-19/Peru/ANC-INS-049/2020|EPI ISL 516653|C.14|Peru|2020-04-10	0.0004067400	South America
South America|hCoV-19/Chile/RM-ISPCH-79/2020|EPI ISL 445376|B.1|Chile|2020-04-04	South America|hCoV-19/Peru/ANC-INS-049/2020|EPI ISL 516653|C.14|Peru|2020-04-10	0.0005423717	South America
South America|hCoV-19/Chile/RM-ISPCH-78/2020|EPI ISL 445375|B.1.1.1|Chile|2020-04-04	South America|hCoV-19/Peru/ANC-INS-049/2020|EPI ISL 516653|C.14|Peru|2020-04-10	0.0001355290	South America
South America|hCoV-19/Colombia/CUN-GVI-97718/2020|EPI ISL 447800|B.1.255|Colombia|2020-04-04	South America|hCoV-19/Peru/ANC-INS-049/2020|EPI ISL 516653|C.14|Peru|2020-04-10	0.0004067297	South America
South America|hCoV-19/Colombia/NAR-GVI-97417/2020|EPI ISL 447798|B.1.1|Colombia|2020-04-04	South America|hCoV-19/Peru/ANC-INS-049/2020|EPI ISL 516653|C.14|Peru|2020-04-10	0.0002710892	South America
South America|hCoV-19/Brazil/RJ-1830/2020|EPI ISL 541349|B.1.1.33|Brazil|2020-04-04	South America|hCoV-19/Peru/ANC-INS-049/2020|EPI ISL 516653|C.14|Peru|2020-04-10	0.0003727902	South America
South America|hCoV-19/Colombia/VAC-GVI-97321/2020|EPI ISL 447796|B.1.1|Colombia|2020-04-04	South America|hCoV-19/Peru/ANC-INS-049/2020|EPI ISL 516653|C.14|Peru|2020-04-10	0.0002710963	South America
South America|hCoV-19/Colombia/VAC-GVI-97212/2020|EPI ISL 447795|B.1|Colombia|2020-04-04	South America|hCoV-19/Peru/ANC-INS-049/2020|EPI ISL 516653|C.14|Peru|2020-04-10	0.0004745515	South America
South America|hCoV-19/Colombia/MET-GVI-97782/2020|EPI ISL 447803|B.1.1|Colombia|2020-04-04	South America|hCoV-19/Peru/ANC-INS-049/2020|EPI ISL 516653|C.14|Peru|2020-04-10	0.0003049901	South America
South America|hCoV-19/Colombia/MET-GVI-97769/2020|EPI ISL 447802|B.1.1|Colombia|2020-04-04	South America|hCoV-19/Peru/ANC-INS-049/2020|EPI ISL 516653|C.14|Peru|2020-04-10	0.0002371977	South America
South America|hCoV-19/Colombia/RIS-GVI-98006/2020|EPI ISL 447809|B.1.3|Colombia|2020-04-04	South America|hCoV-19/Peru/ANC-INS-049/2020|EPI ISL 516653|C.14|Peru|2020-04-10	0.0005423803	South America
South America|hCoV-19/Colombia/BOY-GVI-97349/2020|EPI ISL 447797|B.1.255|Colombia|2020-04-04	South America|hCoV-19/Peru/ANC-INS-049/2020|EPI ISL 516653|C.14|Peru|2020-04-10	0.0004745392	South America
South America|hCoV-19/Colombia/MET-GVI-97783/2020|EPI ISL 447804|B.1.1|Colombia|2020-04-04	South America|hCoV-19/Peru/ANC-INS-049/2020|EPI ISL 516653|C.14|Peru|2020-04-10	0.0003049901	South America
South America|hCoV-19/Chile/RM-ISPCH-77/2020|EPI ISL 445374|B.1.1.1|Chile|2020-04-04	South America|hCoV-19/Peru/ANC-INS-049/2020|EPI ISL 516653|C.14|Peru|2020-04-10	0.0001355336	South America
South America|hCoV-19/Chile/BI-ISPCH-4/2020|EPI ISL 445378|B.1.1|Chile|2020-04-04	South America|hCoV-19/Peru/ANC-INS-049/2020|EPI ISL 516653|C.14|Peru|2020-04-10	0.0002711054	South America
South America|hCoV-19/Brazil/RJ-1862/2020|EPI ISL 541350|B.1.1.33|Brazil|2020-04-04	South America|hCoV-19/Peru/ANC-INS-049/2020|EPI ISL 516653|C.14|Peru|2020-04-10	0.0003389155	South America
South America|hCoV-19/Brazil/RJ-1783/2020|EPI ISL 541347|B.1.1.33|Brazil|2020-04-04	South America|hCoV-19/Peru/ANC-INS-049/2020|EPI ISL 516653|C.14|Peru|2020-04-10	0.0003393250	South America
South America|hCoV-19/Argentina/PAIS-A0018/2020|EPI ISL 430809|B.1.1.1|Argentina|2020-04-04	South America|hCoV-19/Peru/ANC-INS-049/2020|EPI ISL 516653|C.14|Peru|2020-04-10	0.0001697277	South America
South America|hCoV-19/Brazil/MG-0220/2020|EPI ISL 470586|B.1.1.33|Brazil|2020-04-04	South America|hCoV-19/Peru/ANC-INS-049/2020|EPI ISL 516653|C.14|Peru|2020-04-10	0.0004135611	South America
South America|hCoV-19/Brazil/GO-0210/2020|EPI ISL 470577|B.1.1.33|Brazil|2020-04-04	South America|hCoV-19/Peru/ANC-INS-049/2020|EPI ISL 516653|C.14|Peru|2020-04-10	0.0003101628	South America
South America|hCoV-19/Chile/RM-ISPCH-74/2020|EPI ISL 445370|B.1.1.33|Chile|2020-04-05	South America|hCoV-19/Peru/ANC-INS-049/2020|EPI ISL 516653|C.14|Peru|2020-04-10	0.0003049821	South America
South America|hCoV-19/Chile/RM-ISPCH-80/2020|EPI ISL 445377|B.1.1|Chile|2020-04-05	South America|hCoV-19/Peru/ANC-INS-049/2020|EPI ISL 516653|C.14|Peru|2020-04-10	0.0002710892	South America
South America|hCoV-19/Brazil/RJ-1870/2020|EPI ISL 541351|B.1|Brazil|2020-04-05	South America|hCoV-19/Peru/ANC-INS-049/2020|EPI ISL 516653|C.14|Peru|2020-04-10	0.0003728952	South America
South America|hCoV-19/Colombia/RIS-GVI-98011/2020|EPI ISL 447810|B.1.3|Colombia|2020-04-05	South America|hCoV-19/Peru/ANC-INS-049/2020|EPI ISL 516653|C.14|Peru|2020-04-10	0.0005763070	South America
South America|hCoV-19/Colombia/CUN-GVI-98087/2020|EPI ISL 447812|B.1.255|Colombia|2020-04-05	South America|hCoV-19/Peru/ANC-INS-049/2020|EPI ISL 516653|C.14|Peru|2020-04-10	0.0004067297	South America
South America|hCoV-19/Colombia/CUN-GVI-98290/2020|EPI ISL 447813|B.1.255|Colombia|2020-04-05	South America|hCoV-19/Peru/ANC-INS-049/2020|EPI ISL 516653|C.14|Peru|2020-04-10	0.0005084967	South America
South America|hCoV-19/Brazil/SP-L22-CD487/2020|EPI ISL 476383|B.1.1.33|Brazil|2020-04-05	South America|hCoV-19/Peru/ANC-INS-049/2020|EPI ISL 516653|C.14|Peru|2020-04-10	0.0003101414	South America
South America|hCoV-19/Colombia/HUI-GVI-98032/2020|EPI ISL 447811|B.1.5|Colombia|2020-04-05	South America|hCoV-19/Peru/ANC-INS-049/2020|EPI ISL 516653|C.14|Peru|2020-04-10	0.0003507600	South America
South America|hCoV-19/Brazil/MG-0221/2020|EPI ISL 470587|B.1.1.33|Brazil|2020-04-05	South America|hCoV-19/Peru/ANC-INS-049/2020|EPI ISL 516653|C.14|Peru|2020-04-10	0.0003862187	South America
South America|hCoV-19/Brazil/MA-IEC-163069/2020|EPI ISL 458149|B.1.1.33|Brazil|2020-04-06	South America|hCoV-19/Peru/ANC-INS-049/2020|EPI ISL 516653|C.14|Peru|2020-04-10	0.0004405798	South America
South America|hCoV-19/Brazil/RJ-1466/2020|EPI ISL 456081|B.1.1.33|Brazil|2020-04-06	South America|hCoV-19/Peru/ANC-INS-049/2020|EPI ISL 516653|C.14|Peru|2020-04-10	0.0003049821	South America
South America|hCoV-19/Brazil/RJ-1464/2020|EPI ISL 456080|B.1.1.33|Brazil|2020-04-06	South America|hCoV-19/Peru/ANC-INS-049/2020|EPI ISL 516653|C.14|Peru|2020-04-10	0.0003388855	South America
South America|hCoV-19/Chile/RM-ISPCH-73/2020|EPI ISL 445369|B.1.1.33|Chile|2020-04-06	South America|hCoV-19/Peru/ANC-INS-049/2020|EPI ISL 516653|C.14|Peru|2020-04-10	0.0003388881	South America
South America|hCoV-19/Brazil/RJ-1798/2020|EPI ISL 541348|B.1.1.33|Brazil|2020-04-06	South America|hCoV-19/Peru/ANC-INS-049/2020|EPI ISL 516653|C.14|Peru|2020-04-10	0.0003388881	South America
South America|hCoV-19/Brazil/PE-IAM215/2020|EPI ISL 500471|B.1.1|Brazil|2020-04-06	South America|hCoV-19/Peru/ANC-INS-049/2020|EPI ISL 516653|C.14|Peru|2020-04-10	0.0003078477	South America
South America|hCoV-19/Brazil/RJ-0257/2020|EPI ISL 470625|B.1.1.33|Brazil|2020-04-06	South America|hCoV-19/Peru/ANC-INS-049/2020|EPI ISL 516653|C.14|Peru|2020-04-10	0.0003078499	South America
South America|hCoV-19/Colombia/SAN-INS-94514/2020|EPI ISL 456156|B.1.1|Colombia|2020-04-06	South America|hCoV-19/Peru/ANC-INS-049/2020|EPI ISL 516653|C.14|Peru|2020-04-10	0.0002404560	South America
South America|hCoV-19/Colombia/VAC-GVI-97223/2020|EPI ISL 447814|B.1.5|Colombia|2020-04-06	South America|hCoV-19/Peru/ANC-INS-049/2020|EPI ISL 516653|C.14|Peru|2020-04-10	0.0003784736	South America
South America|hCoV-19/Brazil/MG-0222/2020|EPI ISL 470588|B.1.1.33|Brazil|2020-04-06	South America|hCoV-19/Peru/ANC-INS-049/2020|EPI ISL 516653|C.14|Peru|2020-04-10	0.0004825624	South America
South America|hCoV-19/Brazil/SP-L20-CD436/2020|EPI ISL 476362|B.1.1.33|Brazil|2020-04-06	South America|hCoV-19/Peru/ANC-INS-049/2020|EPI ISL 516653|C.14|Peru|2020-04-10	0.0003540181	South America
South America|hCoV-19/Ecuador/USFQ-128/2020|EPI ISL 491933|B.1.5|Ecuador|2020-04-07	South America|hCoV-19/Peru/ANC-INS-049/2020|EPI ISL 516653|C.14|Peru|2020-04-10	0.0004406239	South America
South America|hCoV-19/Ecuador/USFQ-129/2020|EPI ISL 491934|B.1.1.10|Ecuador|2020-04-07	South America|hCoV-19/Peru/ANC-INS-049/2020|EPI ISL 516653|C.14|Peru|2020-04-10	0.0003049901	South America
South America|hCoV-19/Argentina/PAIS-A0019/2020|EPI ISL 430810|B.1.3|Argentina|2020-04-07	South America|hCoV-19/Peru/ANC-INS-049/2020|EPI ISL 516653|C.14|Peru|2020-04-10	0.0005763071	South America
South America|hCoV-19/Colombia/COR-GVI-97517/2020|EPI ISL 447816|B.1|Colombia|2020-04-07	South America|hCoV-19/Peru/ANC-INS-049/2020|EPI ISL 516653|C.14|Peru|2020-04-10	0.0004406245	South America
South America|hCoV-19/Brazil/PE-IAM89/2020|EPI ISL 500486|B.1.1|Brazil|2020-04-07	South America|hCoV-19/Peru/ANC-INS-049/2020|EPI ISL 516653|C.14|Peru|2020-04-10	0.0002372379	South America
South America|hCoV-19/Brazil/PE-IAM10/2020|EPI ISL 500461|B.1.1|Brazil|2020-04-07	South America|hCoV-19/Peru/ANC-INS-049/2020|EPI ISL 516653|C.14|Peru|2020-04-10	0.0003052693	South America
South America|hCoV-19/Brazil/PE-IAM08/2020|EPI ISL 500460|B.1.1|Brazil|2020-04-07	South America|hCoV-19/Peru/ANC-INS-049/2020|EPI ISL 516653|C.14|Peru|2020-04-10	0.0002715123	South America
South America|hCoV-19/Ecuador/USFQ-207/2020|EPI ISL 527819|B.1.1|Ecuador|2020-04-07	South America|hCoV-19/Peru/ANC-INS-049/2020|EPI ISL 516653|C.14|Peru|2020-04-10	0.0003068533	South America
South America|hCoV-19/Brazil/RJ-0259/2020|EPI ISL 470626|B.1.1.33|Brazil|2020-04-07	South America|hCoV-19/Peru/ANC-INS-049/2020|EPI ISL 516653|C.14|Peru|2020-04-10	0.0004104667	South America
South America|hCoV-19/Brazil/RJ-0260/2020|EPI ISL 470627|B.1.1.33|Brazil|2020-04-07	South America|hCoV-19/Peru/ANC-INS-049/2020|EPI ISL 516653|C.14|Peru|2020-04-10	0.0004446825	South America
South America|hCoV-19/Brazil/PE-IAM226/2020|EPI ISL 500474|B.1.1|Brazil|2020-04-07	South America|hCoV-19/Peru/ANC-INS-049/2020|EPI ISL 516653|C.14|Peru|2020-04-10	0.0003425364	South America
South America|hCoV-19/Brazil/SP-L1-CAMPI13/2020|EPI ISL 476155|B.1.1.33|Brazil|2020-04-07	South America|hCoV-19/Peru/ANC-INS-049/2020|EPI ISL 516653|C.14|Peru|2020-04-10	0.0003101518	South America
South America|hCoV-19/Brazil/PE-IAM18/2020|EPI ISL 500868|B.1.1|Brazil|2020-04-07	South America|hCoV-19/Peru/ANC-INS-049/2020|EPI ISL 516653|C.14|Peru|2020-04-10	0.0003110734	South America
South America|hCoV-19/Brazil/PE-IAM17/2020|EPI ISL 500866|B.1.1|Brazil|2020-04-07	South America|hCoV-19/Peru/ANC-INS-049/2020|EPI ISL 516653|C.14|Peru|2020-04-10	0.0003131661	South America
South America|hCoV-19/Brazil/PE-IAM16/2020|EPI ISL 500865|B.1.1|Brazil|2020-04-07	South America|hCoV-19/Peru/ANC-INS-049/2020|EPI ISL 516653|C.14|Peru|2020-04-10	0.0003148929	South America
South America|hCoV-19/Brazil/PE-IAM19/2020|EPI ISL 500467|B.1|Brazil|2020-04-07	South America|hCoV-19/Peru/ANC-INS-049/2020|EPI ISL 516653|C.14|Peru|2020-04-10	0.0005966456	South America
South America|hCoV-19/Brazil/SP-138/2020|EPI ISL 468305|B.1.1|Brazil|2020-04-08	South America|hCoV-19/Peru/ANC-INS-049/2020|EPI ISL 516653|C.14|Peru|2020-04-10	0.0003728249	South America
South America|hCoV-19/Brazil/RJ-INCA-C06/2020|EPI ISL 513513|B.1.1.33|Brazil|2020-04-08	South America|hCoV-19/Peru/ANC-INS-049/2020|EPI ISL 516653|C.14|Peru|2020-04-10	0.0003727726	South America
South America|hCoV-19/Brazil/PE-IAM84/2020|EPI ISL 500484|B.1.1|Brazil|2020-04-08	South America|hCoV-19/Peru/ANC-INS-049/2020|EPI ISL 516653|C.14|Peru|2020-04-10	0.0002710892	South America
South America|hCoV-19/Brazil/RJ-1702/2020|EPI ISL 456087|B.1.1.33|Brazil|2020-04-08	South America|hCoV-19/Peru/ANC-INS-049/2020|EPI ISL 516653|C.14|Peru|2020-04-10	0.0003388766	South America
South America|hCoV-19/Brazil/RJ-1690/2020|EPI ISL 456084|B.1.1.33|Brazil|2020-04-08	South America|hCoV-19/Peru/ANC-INS-049/2020|EPI ISL 516653|C.14|Peru|2020-04-10	0.0004066808	South America
South America|hCoV-19/Brazil/RJ-1701/2020|EPI ISL 456086|B.1.1.33|Brazil|2020-04-08	South America|hCoV-19/Peru/ANC-INS-049/2020|EPI ISL 516653|C.14|Peru|2020-04-10	0.0003727727	South America
South America|hCoV-19/Brazil/RJ-1691/2020|EPI ISL 456085|B.1.1.33|Brazil|2020-04-08	South America|hCoV-19/Peru/ANC-INS-049/2020|EPI ISL 516653|C.14|Peru|2020-04-10	0.0003049821	South America
South America|hCoV-19/Peru/LAM-INS-044/2020|EPI ISL 514265|B.1.1.1|Peru|2020-04-08	South America|hCoV-19/Peru/ANC-INS-049/2020|EPI ISL 516653|C.14|Peru|2020-04-10	0.0000677583	South America
South America|hCoV-19/Brazil/PE-IAM30/2020|EPI ISL 500477|B.1.1|Brazil|2020-04-08	South America|hCoV-19/Peru/ANC-INS-049/2020|EPI ISL 516653|C.14|Peru|2020-04-10	0.0002712456	South America
South America|hCoV-19/Brazil/PE-IAM29/2020|EPI ISL 500872|B.1.1|Brazil|2020-04-08	South America|hCoV-19/Peru/ANC-INS-049/2020|EPI ISL 516653|C.14|Peru|2020-04-10	0.0003055347	South America
South America|hCoV-19/Brazil/PE-IAM221/2020|EPI ISL 500473|B.1.1|Brazil|2020-04-08	South America|hCoV-19/Peru/ANC-INS-049/2020|EPI ISL 516653|C.14|Peru|2020-04-10	0.0002381820	South America
South America|hCoV-19/Brazil/PE-IAM48/2020|EPI ISL 500482|B.1.1|Brazil|2020-04-08	South America|hCoV-19/Peru/ANC-INS-049/2020|EPI ISL 516653|C.14|Peru|2020-04-10	0.0002724065	South America
South America|hCoV-19/Brazil/PE-IAM87/2020|EPI ISL 500485|B.1.1|Brazil|2020-04-08	South America|hCoV-19/Peru/ANC-INS-049/2020|EPI ISL 516653|C.14|Peru|2020-04-10	0.0002726407	South America
South America|hCoV-19/Brazil/PE-IAM39/2020|EPI ISL 500481|B.1.1|Brazil|2020-04-08	South America|hCoV-19/Peru/ANC-INS-049/2020|EPI ISL 516653|C.14|Peru|2020-04-10	0.0004439162	South America
South America|hCoV-19/Brazil/PE-IAM273/2020|EPI ISL 500476|B.1.1|Brazil|2020-04-08	South America|hCoV-19/Peru/ANC-INS-049/2020|EPI ISL 516653|C.14|Peru|2020-04-10	0.0003100772	South America
South America|hCoV-19/Brazil/SP-L1-CAMPI16/2020|EPI ISL 476158|B.1.1.33|Brazil|2020-04-08	South America|hCoV-19/Peru/ANC-INS-049/2020|EPI ISL 516653|C.14|Peru|2020-04-10	0.0003446182	South America
South America|hCoV-19/Brazil/MG-0289/2020|EPI ISL 470594|B.1.1.33|Brazil|2020-04-08	South America|hCoV-19/Peru/ANC-INS-049/2020|EPI ISL 516653|C.14|Peru|2020-04-10	0.0004824972	South America
South America|hCoV-19/Brazil/RJ-0261/2020|EPI ISL 470628|B.1.1.33|Brazil|2020-04-08	South America|hCoV-19/Peru/ANC-INS-049/2020|EPI ISL 516653|C.14|Peru|2020-04-10	0.0003104302	South America
South America|hCoV-19/Brazil/AP-IEC-163359/2020|EPI ISL 524795|B.1.1.33|Brazil|2020-04-09	South America|hCoV-19/Peru/ANC-INS-049/2020|EPI ISL 516653|C.14|Peru|2020-04-10	0.0003049821	South America
South America|hCoV-19/Brazil/RJ-1901/2020|EPI ISL 456089|B.1.1.33|Brazil|2020-04-09	South America|hCoV-19/Peru/ANC-INS-049/2020|EPI ISL 516653|C.14|Peru|2020-04-10	0.0004066999	South America
South America|hCoV-19/Brazil/RJ-1902/2020|EPI ISL 456090|B.1.1.33|Brazil|2020-04-09	South America|hCoV-19/Peru/ANC-INS-049/2020|EPI ISL 516653|C.14|Peru|2020-04-10	0.0004066893	South America
South America|hCoV-19/Brazil/RJ-1921/2020|EPI ISL 456091|B.1.1.33|Brazil|2020-04-09	South America|hCoV-19/Peru/ANC-INS-049/2020|EPI ISL 516653|C.14|Peru|2020-04-10	0.0003727999	South America
South America|hCoV-19/Colombia/MET-INS-95637/2020|EPI ISL 498164|B.1.1|Colombia|2020-04-09	South America|hCoV-19/Peru/ANC-INS-049/2020|EPI ISL 516653|C.14|Peru|2020-04-10	0.0002372299	South America
South America|hCoV-19/Colombia/RIS-INS-95663/2020|EPI ISL 498165|B.1.5|Colombia|2020-04-09	South America|hCoV-19/Peru/ANC-INS-049/2020|EPI ISL 516653|C.14|Peru|2020-04-10	0.0004067763	South America
South America|hCoV-19/Brazil/PE-IAM138/2020|EPI ISL 500463|B|Brazil|2020-04-09	South America|hCoV-19/Peru/ANC-INS-049/2020|EPI ISL 516653|C.14|Peru|2020-04-10	0.0005088839	South America
South America|hCoV-19/Colombia/COR-GVI-97527/2020|EPI ISL 447817|B.1.255|Colombia|2020-04-09	South America|hCoV-19/Peru/ANC-INS-049/2020|EPI ISL 516653|C.14|Peru|2020-04-10	0.0004406544	South America
South America|hCoV-19/Brazil/PE-IAM103/2020|EPI ISL 500462|B.1.1|Brazil|2020-04-09	South America|hCoV-19/Peru/ANC-INS-049/2020|EPI ISL 516653|C.14|Peru|2020-04-10	0.0002723232	South America
South America|hCoV-19/Brazil/RJ-0262/2020|EPI ISL 470629|B.1.1.33|Brazil|2020-04-09	South America|hCoV-19/Peru/ANC-INS-049/2020|EPI ISL 516653|C.14|Peru|2020-04-10	0.0003078290	South America
South America|hCoV-19/Brazil/PE-IAM238/2020|EPI ISL 500475|B.1.1|Brazil|2020-04-09	South America|hCoV-19/Peru/ANC-INS-049/2020|EPI ISL 516653|C.14|Peru|2020-04-10	0.0002738069	South America
South America|hCoV-19/Brazil/PE-IAM212/2020|EPI ISL 500470|B.1.1|Brazil|2020-04-09	South America|hCoV-19/Peru/ANC-INS-049/2020|EPI ISL 516653|C.14|Peru|2020-04-10	0.0003770571	South America
South America|hCoV-19/Brazil/PE-IAM220/2020|EPI ISL 500472|B.1.1|Brazil|2020-04-09	South America|hCoV-19/Peru/ANC-INS-049/2020|EPI ISL 516653|C.14|Peru|2020-04-10	0.0002749527	South America
South America|hCoV-19/Brazil/SP-L1-CAMPI19/2020|EPI ISL 476160|B.1.1.33|Brazil|2020-04-09	South America|hCoV-19/Peru/ANC-INS-049/2020|EPI ISL 516653|C.14|Peru|2020-04-10	0.0003101518	South America
South America|hCoV-19/Brazil/MG-0288/2020|EPI ISL 470593|B.1|Brazil|2020-04-09	South America|hCoV-19/Peru/ANC-INS-049/2020|EPI ISL 516653|C.14|Peru|2020-04-10	0.0004137312	South America
South America|hCoV-19/Brazil/PE-IAM167/2020|EPI ISL 500466|B.1.1|Brazil|2020-04-09	South America|hCoV-19/Peru/ANC-INS-049/2020|EPI ISL 516653|C.14|Peru|2020-04-10	0.0003112216	South America
South America|hCoV-19/Brazil/PE-IAM209/2020|EPI ISL 500468|B.1.1|Brazil|2020-04-09	South America|hCoV-19/Peru/ANC-INS-049/2020|EPI ISL 516653|C.14|Peru|2020-04-10	0.0002780116	South America
South America|hCoV-19/Brazil/PE-IAM230/2020|EPI ISL 500869|B.1.1|Brazil|2020-04-09	South America|hCoV-19/Peru/ANC-INS-049/2020|EPI ISL 516653|C.14|Peru|2020-04-10	0.0003131946	South America
South America|hCoV-19/Brazil/PE-IAM235/2020|EPI ISL 500870|B.1.1|Brazil|2020-04-09	South America|hCoV-19/Peru/ANC-INS-049/2020|EPI ISL 516653|C.14|Peru|2020-04-10	0.0002787809	South America
South America|hCoV-19/Brazil/PE-IAM171/2020|EPI ISL 500867|B.1.1|Brazil|2020-04-09	South America|hCoV-19/Peru/ANC-INS-049/2020|EPI ISL 516653|C.14|Peru|2020-04-10	0.0004541689	South America
South America|hCoV-19/Brazil/PE-IAM158/2020|EPI ISL 500465|B.1.1|Brazil|2020-04-09	South America|hCoV-19/Peru/ANC-INS-049/2020|EPI ISL 516653|C.14|Peru|2020-04-10	0.0003852212	South America
South America|hCoV-19/Brazil/PE-IAM211/2020|EPI ISL 500469|B.1.1|Brazil|2020-04-09	South America|hCoV-19/Peru/ANC-INS-049/2020|EPI ISL 516653|C.14|Peru|2020-04-10	0.0003154841	South America
South America|hCoV-19/Brazil/PE-IAM139/2020|EPI ISL 500464|B.1.1|Brazil|2020-04-09	South America|hCoV-19/Peru/ANC-INS-049/2020|EPI ISL 516653|C.14|Peru|2020-04-10	0.0002816164	South America
South America|hCoV-19/Brazil/PE-IAM248/2020|EPI ISL 500871|B.1.1|Brazil|2020-04-09	South America|hCoV-19/Peru/ANC-INS-049/2020|EPI ISL 516653|C.14|Peru|2020-04-10	0.0002849115	South America
South America|hCoV-19/Brazil/SP-181/2020|EPI ISL 523976|B.1.1.33|Brazil|2020-04-10	South America|hCoV-19/Peru/ANC-INS-049/2020|EPI ISL 516653|C.14|Peru|2020-04-10	0.0004066692	South America
South America|hCoV-19/Brazil/RJ-1923/2020|EPI ISL 456092|B.1.1.33|Brazil|2020-04-10	South America|hCoV-19/Peru/ANC-INS-049/2020|EPI ISL 516653|C.14|Peru|2020-04-10	0.0003388926	South America
South America|hCoV-19/Brazil/SP-01/2020|EPI ISL 412964|B.1.5|Brazil|2020-02-25	South America|hCoV-19/Brazil/SP-545/2020|EPI ISL 471551|B.1.1.33|Brazil|2020-04-10	0.0002019558	South America
South America|hCoV-19/Brazil/SP-02/2020|EPI ISL 413016|B|Brazil|2020-02-28	South America|hCoV-19/Brazil/SP-545/2020|EPI ISL 471551|B.1.1.33|Brazil|2020-04-10	0.0005050506	South America
South America|hCoV-19/Brazil/SP-06/2020|EPI ISL 414015|B.1.5|Brazil|2020-02-29	South America|hCoV-19/Brazil/SP-545/2020|EPI ISL 471551|B.1.1.33|Brazil|2020-04-10	0.0002019558	South America
South America|hCoV-19/Brazil/ES-225/2020|EPI ISL 415128|B.40|Brazil|2020-02-29	South America|hCoV-19/Brazil/SP-545/2020|EPI ISL 471551|B.1.1.33|Brazil|2020-04-10	0.0005387829	South America
South America|hCoV-19/Argentina/PAIS-A0001/2020|EPI ISL 430793|B.1.1|Argentina|2020-03-01	South America|hCoV-19/Brazil/SP-545/2020|EPI ISL 471551|B.1.1.33|Brazil|2020-04-10	0.0001028790	South America
South America|hCoV-19/Brazil/SP-03/2020|EPI ISL 414014|B.1.1|Brazil|2020-03-02	South America|hCoV-19/Brazil/SP-545/2020|EPI ISL 471551|B.1.1.33|Brazil|2020-04-10	0.0001346179	South America
South America|hCoV-19/Brazil/SP-11/2020|EPI ISL 416033|B.3|Brazil|2020-03-03	South America|hCoV-19/Brazil/SP-545/2020|EPI ISL 471551|B.1.1.33|Brazil|2020-04-10	0.0004039967	South America
South America|hCoV-19/Brazil/SP-07/2020|EPI ISL 416028|B.1.1|Brazil|2020-03-03	South America|hCoV-19/Brazil/SP-545/2020|EPI ISL 471551|B.1.1.33|Brazil|2020-04-10	0.0001346179	South America
South America|hCoV-19/Chile/RM-ISPCH-1/2020|EPI ISL 414579|A.2|Chile|2020-03-03	South America|hCoV-19/Brazil/SP-545/2020|EPI ISL 471551|B.1.1.33|Brazil|2020-04-10	0.0005724354	South America
South America|hCoV-19/Brazil/SP-09/2020|EPI ISL 416031|B.1.5|Brazil|2020-03-04	South America|hCoV-19/Brazil/SP-545/2020|EPI ISL 471551|B.1.1.33|Brazil|2020-04-10	0.0002019558	South America
South America|hCoV-19/Brazil/SP-08/2020|EPI ISL 416029|B.1.1|Brazil|2020-03-04	South America|hCoV-19/Brazil/SP-545/2020|EPI ISL 471551|B.1.1.33|Brazil|2020-04-10	0.0001346179	South America
South America|hCoV-19/Brazil/SP-10/2020|EPI ISL 416032|B|Brazil|2020-03-04	South America|hCoV-19/Brazil/SP-545/2020|EPI ISL 471551|B.1.1.33|Brazil|2020-04-10	0.0004376706	South America
South America|hCoV-19/Brazil/SP-04/2020|EPI ISL 414017|B.1.1|Brazil|2020-03-04	South America|hCoV-19/Brazil/SP-545/2020|EPI ISL 471551|B.1.1.33|Brazil|2020-04-10	0.0001346179	South America
South America|hCoV-19/Brazil/SP-12/2020|EPI ISL 416034|B.1.1|Brazil|2020-03-04	South America|hCoV-19/Brazil/SP-545/2020|EPI ISL 471551|B.1.1.33|Brazil|2020-04-10	0.0001682884	South America
South America|hCoV-19/Brazil/RJ-314/2020|EPI ISL 414045|B.1.5|Brazil|2020-03-04	South America|hCoV-19/Brazil/SP-545/2020|EPI ISL 471551|B.1.1.33|Brazil|2020-04-10	0.0002019625	South America
South America|hCoV-19/Brazil/BA-312/2020|EPI ISL 415105|B.1.1|Brazil|2020-03-04	South America|hCoV-19/Brazil/SP-545/2020|EPI ISL 471551|B.1.1.33|Brazil|2020-04-10	0.0001683010	South America
South America|hCoV-19/Brazil/SP-13/2020|EPI ISL 416035|B.1.1|Brazil|2020-03-05	South America|hCoV-19/Brazil/SP-545/2020|EPI ISL 471551|B.1.1.33|Brazil|2020-04-10	0.0001346179	South America
South America|hCoV-19/Chile/LL-ISPCH-1/2020|EPI ISL 445246|B.1.5|Chile|2020-03-05	South America|hCoV-19/Brazil/SP-545/2020|EPI ISL 471551|B.1.1.33|Brazil|2020-04-10	0.0002019558	South America
South America|hCoV-19/Chile/RM-ISPCH-2/2020|EPI ISL 414580|B.1.1|Chile|2020-03-05	South America|hCoV-19/Brazil/SP-545/2020|EPI ISL 471551|B.1.1.33|Brazil|2020-04-10	0.0001346179	South America
South America|hCoV-19/Brazil/RJ-352/2020|EPI ISL 427299|A.2|Brazil|2020-03-05	South America|hCoV-19/Brazil/SP-545/2020|EPI ISL 471551|B.1.1.33|Brazil|2020-04-10	0.0006061372	South America
South America|hCoV-19/Brazil/BA-510/2020|EPI ISL 427293|B.1.1|Brazil|2020-03-06	South America|hCoV-19/Brazil/SP-545/2020|EPI ISL 471551|B.1.1.33|Brazil|2020-04-10	0.0001682840	South America
South America|hCoV-19/Chile/RM-MSHS-op2d1/2020|EPI ISL 415658|A.2|Chile|2020-03-06	South America|hCoV-19/Brazil/SP-545/2020|EPI ISL 471551|B.1.1.33|Brazil|2020-04-10	0.0005724354	South America
South America|hCoV-19/Peru/ARE-INS-026/2020|EPI ISL 491431|B.1|Peru|2020-03-06	South America|hCoV-19/Brazil/SP-545/2020|EPI ISL 471551|B.1.1.33|Brazil|2020-04-10	0.0002711148	South America
South America|hCoV-19/Chile/RM-ISPCH-3/2020|EPI ISL 445245|A.2|Chile|2020-03-06	South America|hCoV-19/Brazil/SP-545/2020|EPI ISL 471551|B.1.1.33|Brazil|2020-04-10	0.0005724356	South America
South America|hCoV-19/Colombia/DC-INS-78390/2020|EPI ISL 418262|B.1.1|Colombia|2020-03-06	South America|hCoV-19/Brazil/SP-545/2020|EPI ISL 471551|B.1.1.33|Brazil|2020-04-10	0.0001386151	South America
South America|hCoV-19/Argentina/C121/2020|EPI ISL 420600|B.1.1|Argentina|2020-03-07	South America|hCoV-19/Brazil/SP-545/2020|EPI ISL 471551|B.1.1.33|Brazil|2020-04-10	0.0001009612	South America
South America|hCoV-19/Chile/RM-MSHS-op3d1/2020|EPI ISL 415660|A.2|Chile|2020-03-07	South America|hCoV-19/Brazil/SP-545/2020|EPI ISL 471551|B.1.1.33|Brazil|2020-04-10	0.0005724161	South America
South America|hCoV-19/Peru/ARE-INS-087/2020|EPI ISL 516626|B.1|Peru|2020-03-07	South America|hCoV-19/Brazil/SP-545/2020|EPI ISL 471551|B.1.1.33|Brazil|2020-04-10	0.0003050253	South America
South America|hCoV-19/Chile/RM-MSHS-op4d1/2020|EPI ISL 415661|A.2|Chile|2020-03-08	South America|hCoV-19/Brazil/SP-545/2020|EPI ISL 471551|B.1.1.33|Brazil|2020-04-10	0.0005724356	South America
South America|hCoV-19/Chile/RM-ISPCH-4/2020|EPI ISL 445247|A.2|Chile|2020-03-08	South America|hCoV-19/Brazil/SP-545/2020|EPI ISL 471551|B.1.1.33|Brazil|2020-04-10	0.0006398690	South America
South America|hCoV-19/Brazil/MG-CV4/2020|EPI ISL 429667|B.1.255|Brazil|2020-03-09	South America|hCoV-19/Brazil/SP-545/2020|EPI ISL 471551|B.1.1.33|Brazil|2020-04-10	0.0003029680	South America
South America|hCoV-19/Chile/RM-ISPCH-6/2020|EPI ISL 445249|B|Chile|2020-03-09	South America|hCoV-19/Brazil/SP-545/2020|EPI ISL 471551|B.1.1.33|Brazil|2020-04-10	0.0004040135	South America
South America|hCoV-19/Chile/RM-ISPCH-9/2020|EPI ISL 445252|B.1.5|Chile|2020-03-09	South America|hCoV-19/Brazil/SP-545/2020|EPI ISL 471551|B.1.1.33|Brazil|2020-04-10	0.0002693058	South America
South America|hCoV-19/Chile/RM-ISPCH-7/2020|EPI ISL 445250|B.1.5|Chile|2020-03-09	South America|hCoV-19/Brazil/SP-545/2020|EPI ISL 471551|B.1.1.33|Brazil|2020-04-10	0.0002356264	South America
South America|hCoV-19/Peru/HUC-INS-008/2020|EPI ISL 489839|B.1.5|Peru|2020-03-09	South America|hCoV-19/Brazil/SP-545/2020|EPI ISL 471551|B.1.1.33|Brazil|2020-04-10	0.0002372152	South America
South America|hCoV-19/Peru/ICA-INS-012/2020|EPI ISL 489989|B.1.5|Peru|2020-03-09	South America|hCoV-19/Brazil/SP-545/2020|EPI ISL 471551|B.1.1.33|Brazil|2020-04-10	0.0002711162	South America
South America|hCoV-19/Chile/RM-ISPCH-5/2020|EPI ISL 445248|B.1.5|Chile|2020-03-09	South America|hCoV-19/Brazil/SP-545/2020|EPI ISL 471551|B.1.1.33|Brazil|2020-04-10	0.0002356344	South America
South America|hCoV-19/Brazil/SP-L12-CD28/2020|EPI ISL 476221|B.1.1.33|Brazil|2020-03-09	South America|hCoV-19/Brazil/SP-545/2020|EPI ISL 471551|B.1.1.33|Brazil|2020-04-10	0.0000339838	South America
South America|hCoV-19/Ecuador/HEE-01/2020|EPI ISL 417482|B|Ecuador|2020-03-09	South America|hCoV-19/Brazil/SP-545/2020|EPI ISL 471551|B.1.1.33|Brazil|2020-04-10	0.0004201450	South America
South America|hCoV-19/Chile/RM-ISPCH-8/2020|EPI ISL 445251|B.1.1|Chile|2020-03-10	South America|hCoV-19/Brazil/SP-545/2020|EPI ISL 471551|B.1.1.33|Brazil|2020-04-10	0.0002019357	South America
South America|hCoV-19/Peru/LIM-010/2020|EPI ISL 415787|B.1.1|Peru|2020-03-10	South America|hCoV-19/Brazil/SP-545/2020|EPI ISL 471551|B.1.1.33|Brazil|2020-04-10	0.0001682805	South America
South America|hCoV-19/Chile/RM-ISPCH-16/2020|EPI ISL 445259|A.2|Chile|2020-03-10	South America|hCoV-19/Brazil/SP-545/2020|EPI ISL 471551|B.1.1.33|Brazil|2020-04-10	0.0005724161	South America
South America|hCoV-19/Chile/RM-ISPCH-10/2020|EPI ISL 445253|B.1.255|Chile|2020-03-10	South America|hCoV-19/Brazil/SP-545/2020|EPI ISL 471551|B.1.1.33|Brazil|2020-04-10	0.0002692989	South America
South America|hCoV-19/Chile/RM-ISPCH-12/2020|EPI ISL 445255|B.1.1.10|Chile|2020-03-10	South America|hCoV-19/Brazil/SP-545/2020|EPI ISL 471551|B.1.1.33|Brazil|2020-04-10	0.0002019411	South America
South America|hCoV-19/Brazil/SC-769/2020|EPI ISL 427306|B.1|Brazil|2020-03-10	South America|hCoV-19/Brazil/SP-545/2020|EPI ISL 471551|B.1.1.33|Brazil|2020-04-10	0.0002692989	South America
South America|hCoV-19/Brazil/SC-766/2020|EPI ISL 427305|B.6|Brazil|2020-03-10	South America|hCoV-19/Brazil/SP-545/2020|EPI ISL 471551|B.1.1.33|Brazil|2020-04-10	0.0005387327	South America
South America|hCoV-19/Peru/LIM-INS-016/2020|EPI ISL 490315|B.1.1|Peru|2020-03-10	South America|hCoV-19/Brazil/SP-545/2020|EPI ISL 471551|B.1.1.33|Brazil|2020-04-10	0.0001694230	South America
South America|hCoV-19/Chile/RM-ISPCH-13/2020|EPI ISL 445256|B.1.1|Chile|2020-03-10	South America|hCoV-19/Brazil/SP-545/2020|EPI ISL 471551|B.1.1.33|Brazil|2020-04-10	0.0002019684	South America
South America|hCoV-19/Chile/RM-ISPCH-18/2020|EPI ISL 445261|B.1.5|Chile|2020-03-11	South America|hCoV-19/Brazil/SP-545/2020|EPI ISL 471551|B.1.1.33|Brazil|2020-04-10	0.0002693058	South America
South America|hCoV-19/Peru/LIM-INS-160/2020|EPI ISL 536553|B.1.5|Peru|2020-03-11	South America|hCoV-19/Brazil/SP-545/2020|EPI ISL 471551|B.1.1.33|Brazil|2020-04-10	0.0004377342	South America
South America|hCoV-19/Chile/BI-ISPCH-3/2020|EPI ISL 445332|B.1.5|Chile|2020-03-11	South America|hCoV-19/Brazil/SP-545/2020|EPI ISL 471551|B.1.1.33|Brazil|2020-04-10	0.0003029758	South America
South America|hCoV-19/Chile/RM-ISPCH-22/2020|EPI ISL 445265|B.1.5|Chile|2020-03-11	South America|hCoV-19/Brazil/SP-545/2020|EPI ISL 471551|B.1.1.33|Brazil|2020-04-10	0.0002356264	South America
South America|hCoV-19/Brazil/RJ-477/2020|EPI ISL 427300|B.1.1|Brazil|2020-03-11	South America|hCoV-19/Brazil/SP-545/2020|EPI ISL 471551|B.1.1.33|Brazil|2020-04-10	0.0001346214	South America
South America|hCoV-19/Chile/RM-ISPCH-19/2020|EPI ISL 445262|B.1.5|Chile|2020-03-11	South America|hCoV-19/Brazil/SP-545/2020|EPI ISL 471551|B.1.1.33|Brazil|2020-04-10	0.0002356313	South America
South America|hCoV-19/Brazil/RJ-477i/2020|EPI ISL 427301|B.1.1|Brazil|2020-03-11	South America|hCoV-19/Brazil/SP-545/2020|EPI ISL 471551|B.1.1.33|Brazil|2020-04-10	0.0001346214	South America
South America|hCoV-19/Peru/LIM-INS-011/2020|EPI ISL 489988|A.2|Peru|2020-03-11	South America|hCoV-19/Brazil/SP-545/2020|EPI ISL 471551|B.1.1.33|Brazil|2020-04-10	0.0005762771	South America
South America|hCoV-19/Peru/LIM-INS-015/2020|EPI ISL 490209|B.1.5|Peru|2020-03-11	South America|hCoV-19/Brazil/SP-545/2020|EPI ISL 471551|B.1.1.33|Brazil|2020-04-10	0.0004067595	South America
South America|hCoV-19/Peru/LIM-INS-006/2020|EPI ISL 489838|B.1.1|Peru|2020-03-11	South America|hCoV-19/Brazil/SP-545/2020|EPI ISL 471551|B.1.1.33|Brazil|2020-04-10	0.0001355254	South America
South America|hCoV-19/Chile/RM-ISPCH-15/2020|EPI ISL 445258|A.2|Chile|2020-03-11	South America|hCoV-19/Brazil/SP-545/2020|EPI ISL 471551|B.1.1.33|Brazil|2020-04-10	0.0005724356	South America
South America|hCoV-19/Chile/RM-ISPCH-17/2020|EPI ISL 445260|A.2|Chile|2020-03-11	South America|hCoV-19/Brazil/SP-545/2020|EPI ISL 471551|B.1.1.33|Brazil|2020-04-10	0.0006398092	South America
South America|hCoV-19/Chile/RM-ISPCH-20/2020|EPI ISL 445263|B.1.5|Chile|2020-03-11	South America|hCoV-19/Brazil/SP-545/2020|EPI ISL 471551|B.1.1.33|Brazil|2020-04-10	0.0002356422	South America
South America|hCoV-19/Brazil/MG-CV12/2020|EPI ISL 429674|B.1|Brazil|2020-03-11	South America|hCoV-19/Brazil/SP-545/2020|EPI ISL 471551|B.1.1.33|Brazil|2020-04-10	0.0003892113	South America
South America|hCoV-19/Chile/BI-ISPCH-2/2020|EPI ISL 445331|B.1.1|Chile|2020-03-12	South America|hCoV-19/Brazil/SP-545/2020|EPI ISL 471551|B.1.1.33|Brazil|2020-04-10	0.0001346213	South America
South America|hCoV-19/Chile/BI-ISPCH-2-2/2020|EPI ISL 445333|B.1.5|Chile|2020-03-12	South America|hCoV-19/Brazil/SP-545/2020|EPI ISL 471551|B.1.1.33|Brazil|2020-04-10	0.0002692933	South America
South America|hCoV-19/Chile/RM-ISPCH-21/2020|EPI ISL 445264|B.1.1.10|Chile|2020-03-12	South America|hCoV-19/Brazil/SP-545/2020|EPI ISL 471551|B.1.1.33|Brazil|2020-04-10	0.0002019411	South America
South America|hCoV-19/Brazil/SE-6535/2020|EPI ISL 541375|B.1.5|Brazil|2020-03-12	South America|hCoV-19/Brazil/SP-545/2020|EPI ISL 471551|B.1.1.33|Brazil|2020-04-10	0.0002693058	South America
South America|hCoV-19/Brazil/SC-770/2020|EPI ISL 541370|B.1.1.33|Brazil|2020-03-12	South America|hCoV-19/Brazil/SP-545/2020|EPI ISL 471551|B.1.1.33|Brazil|2020-04-10	0.0000673100	South America
South America|hCoV-19/Chile/ML-CMM-25343/2020|EPI ISL 459863|A|Chile|2020-03-12	South America|hCoV-19/Brazil/SP-545/2020|EPI ISL 471551|B.1.1.33|Brazil|2020-04-10	0.0004040030	South America
South America|hCoV-19/Colombia/DC-INS-79190/2020|EPI ISL 456120|B.1.5|Colombia|2020-03-12	South America|hCoV-19/Brazil/SP-545/2020|EPI ISL 471551|B.1.1.33|Brazil|2020-04-10	0.0002711642	South America
South America|hCoV-19/Brazil/UN-HIAE-SP03/2020|EPI ISL 486427|B.1.1.33|Brazil|2020-03-13	South America|hCoV-19/Brazil/SP-545/2020|EPI ISL 471551|B.1.1.33|Brazil|2020-04-10	0.0001346179	South America
South America|hCoV-19/Peru/LIM-INS-150/2020|EPI ISL 536545|B|Peru|2020-03-13	South America|hCoV-19/Brazil/SP-545/2020|EPI ISL 471551|B.1.1.33|Brazil|2020-04-10	0.0004713701	South America
South America|hCoV-19/Chile/BI-ISPCH-1/2020|EPI ISL 445271|B.1.1|Chile|2020-03-13	South America|hCoV-19/Brazil/SP-545/2020|EPI ISL 471551|B.1.1.33|Brazil|2020-04-10	0.0001346214	South America
South America|hCoV-19/Aruba/AW-RIVM-10101/2020|EPI ISL 547445|B.40|Aruba|2020-03-13	South America|hCoV-19/Brazil/SP-545/2020|EPI ISL 471551|B.1.1.33|Brazil|2020-04-10	0.0005387466	South America
South America|hCoV-19/Brazil/MG-CV6/2020|EPI ISL 429669|B.1|Brazil|2020-03-13	South America|hCoV-19/Brazil/SP-545/2020|EPI ISL 471551|B.1.1.33|Brazil|2020-04-10	0.0003029680	South America
South America|hCoV-19/Brazil/DF-615i/2020|EPI ISL 427294|B.1.1.33|Brazil|2020-03-13	South America|hCoV-19/Brazil/SP-545/2020|EPI ISL 471551|B.1.1.33|Brazil|2020-04-10	0.0000336522	South America
South America|hCoV-19/Brazil/SC-771/2020|EPI ISL 541371|B.1.5|Brazil|2020-03-13	South America|hCoV-19/Brazil/SP-545/2020|EPI ISL 471551|B.1.1.33|Brazil|2020-04-10	0.0002357533	South America
South America|hCoV-19/Peru/LAM-INS-073/2020|EPI ISL 523994|B.1.1|Peru|2020-03-13	South America|hCoV-19/Brazil/SP-545/2020|EPI ISL 471551|B.1.1.33|Brazil|2020-04-10	0.0002032973	South America
South America|hCoV-19/Peru/CAJ-INS-061/2020|EPI ISL 517770|B.1.1.1|Peru|2020-03-13	South America|hCoV-19/Brazil/SP-545/2020|EPI ISL 471551|B.1.1.33|Brazil|2020-04-10	0.0002371997	South America
South America|hCoV-19/Brazil/DF-0001/2020|EPI ISL 426580|B.1.1|Brazil|2020-03-13	South America|hCoV-19/Brazil/SP-545/2020|EPI ISL 471551|B.1.1.33|Brazil|2020-04-10	0.0000677024	South America
South America|hCoV-19/Brazil/GO-0207/2020|EPI ISL 470574|B.40|Brazil|2020-03-13	South America|hCoV-19/Brazil/SP-545/2020|EPI ISL 471551|B.1.1.33|Brazil|2020-04-10	0.0005135524	South America
South America|hCoV-19/Brazil/MG-CV8/2020|EPI ISL 429671|B.1.1|Brazil|2020-03-13	South America|hCoV-19/Brazil/SP-545/2020|EPI ISL 471551|B.1.1.33|Brazil|2020-04-10	0.0002758901	South America
South America|hCoV-19/Chile/MA-ISPCH-1/2020|EPI ISL 445268|B.1.98|Chile|2020-03-14	South America|hCoV-19/Brazil/SP-545/2020|EPI ISL 471551|B.1.1.33|Brazil|2020-04-10	0.0002356203	South America
South America|hCoV-19/Brazil/RN-IEC-162277/2020|EPI ISL 524798|B.1.1.33|Brazil|2020-03-14	South America|hCoV-19/Brazil/SP-545/2020|EPI ISL 471551|B.1.1.33|Brazil|2020-04-10	0.0000336522	South America
South America|hCoV-19/Peru/LIM-INS-159/2020|EPI ISL 536552|B.1.1|Peru|2020-03-14	South America|hCoV-19/Brazil/SP-545/2020|EPI ISL 471551|B.1.1.33|Brazil|2020-04-10	0.0001009612	South America
South America|hCoV-19/Peru/LIM-INS-147/2020|EPI ISL 536542|B.1.1|Peru|2020-03-14	South America|hCoV-19/Brazil/SP-545/2020|EPI ISL 471551|B.1.1.33|Brazil|2020-04-10	0.0001682761	South America
South America|hCoV-19/Chile/RM-CMM-23741/2020|EPI ISL 468752|B.1.1.33|Chile|2020-03-14	South America|hCoV-19/Brazil/SP-545/2020|EPI ISL 471551|B.1.1.33|Brazil|2020-04-10	0.0000336522	South America
South America|hCoV-19/Chile/AR-ISPCH-1/2020|EPI ISL 445270|B.1.1|Chile|2020-03-14	South America|hCoV-19/Brazil/SP-545/2020|EPI ISL 471551|B.1.1.33|Brazil|2020-04-10	0.0001682884	South America
South America|hCoV-19/Chile/VS-ISPCH-2/2020|EPI ISL 445285|B.1.255|Chile|2020-03-14	South America|hCoV-19/Brazil/SP-545/2020|EPI ISL 471551|B.1.1.33|Brazil|2020-04-10	0.0002693080	South America
South America|hCoV-19/Chile/RM-ISPCH-24/2020|EPI ISL 445303|B|Chile|2020-03-14	South America|hCoV-19/Brazil/SP-545/2020|EPI ISL 471551|B.1.1.33|Brazil|2020-04-10	0.0004714018	South America
South America|hCoV-19/Colombia/ATL-INS-79743/2020|EPI ISL 456145|B.1.5|Colombia|2020-03-14	South America|hCoV-19/Brazil/SP-545/2020|EPI ISL 471551|B.1.1.33|Brazil|2020-04-10	0.0002379487	South America
South America|hCoV-19/Brazil/MG-0211/2020|EPI ISL 470578|B.1.1|Brazil|2020-03-14	South America|hCoV-19/Brazil/SP-545/2020|EPI ISL 471551|B.1.1.33|Brazil|2020-04-10	0.0001382844	South America
South America|hCoV-19/Colombia/VAC-INS-79773/2020|EPI ISL 456134|B.1.5|Colombia|2020-03-14	South America|hCoV-19/Brazil/SP-545/2020|EPI ISL 471551|B.1.1.33|Brazil|2020-04-10	0.0002425988	South America
South America|hCoV-19/Colombia/VAC-INS-79779/2020|EPI ISL 456135|B.1.5|Colombia|2020-03-14	South America|hCoV-19/Brazil/SP-545/2020|EPI ISL 471551|B.1.1.33|Brazil|2020-04-10	0.0002429695	South America
South America|hCoV-19/Brazil/MG-0212/2020|EPI ISL 470579|B.1.5|Brazil|2020-03-14	South America|hCoV-19/Brazil/SP-545/2020|EPI ISL 471551|B.1.1.33|Brazil|2020-04-10	0.0002122336	South America
South America|hCoV-19/Brazil/CE-L10-CD171/2020|EPI ISL 476184|B.1.5|Brazil|2020-03-14	South America|hCoV-19/Brazil/SP-545/2020|EPI ISL 471551|B.1.1.33|Brazil|2020-04-10	0.0002849875	South America
South America|hCoV-19/Colombia/VAC-INS-79929/2020|EPI ISL 456136|B.1|Colombia|2020-03-14	South America|hCoV-19/Brazil/SP-545/2020|EPI ISL 471551|B.1.1.33|Brazil|2020-04-10	0.0003178980	South America
South America|hCoV-19/Chile/BI-CMM-25338/2020|EPI ISL 468760|B.1.1|Chile|2020-03-15	South America|hCoV-19/Brazil/SP-545/2020|EPI ISL 471551|B.1.1.33|Brazil|2020-04-10	0.0001346214	South America
South America|hCoV-19/Chile/LI-ISPCH-3/2020|EPI ISL 445275|B.1.1|Chile|2020-03-15	South America|hCoV-19/Brazil/SP-545/2020|EPI ISL 471551|B.1.1.33|Brazil|2020-04-10	0.0001682884	South America
South America|hCoV-19/Colombia/VAC-INS-79965/2020|EPI ISL 456150|B.1.5|Colombia|2020-03-15	South America|hCoV-19/Brazil/SP-545/2020|EPI ISL 471551|B.1.1.33|Brazil|2020-04-10	0.0003029758	South America
South America|hCoV-19/Chile/RM-CMM-27991/2020|EPI ISL 459857|B.1.5|Chile|2020-03-15	South America|hCoV-19/Brazil/SP-545/2020|EPI ISL 471551|B.1.1.33|Brazil|2020-04-10	0.0002356264	South America
South America|hCoV-19/Chile/LI-ISPCH-2/2020|EPI ISL 445274|B|Chile|2020-03-15	South America|hCoV-19/Brazil/SP-545/2020|EPI ISL 471551|B.1.1.33|Brazil|2020-04-10	0.0003703403	South America
South America|hCoV-19/Chile/LI-ISPCH-4/2020|EPI ISL 445276|B.1.1|Chile|2020-03-15	South America|hCoV-19/Brazil/SP-545/2020|EPI ISL 471551|B.1.1.33|Brazil|2020-04-10	0.0001682940	South America
South America|hCoV-19/Chile/MA-ISPCH-2/2020|EPI ISL 445269|B.1.98|Chile|2020-03-15	South America|hCoV-19/Brazil/SP-545/2020|EPI ISL 471551|B.1.1.33|Brazil|2020-04-10	0.0002356282	South America
South America|hCoV-19/Chile/VS-ISPCH-1/2020|EPI ISL 445272|B.1.5|Chile|2020-03-15	South America|hCoV-19/Brazil/SP-545/2020|EPI ISL 471551|B.1.1.33|Brazil|2020-04-10	0.0002356282	South America
South America|hCoV-19/Colombia/SAN-INS-80123/2020|EPI ISL 456149|B.1.1|Colombia|2020-03-15	South America|hCoV-19/Brazil/SP-545/2020|EPI ISL 471551|B.1.1.33|Brazil|2020-04-10	0.0001346768	South America
South America|hCoV-19/Brazil/RJ-MD63-1b/2020|EPI ISL 528638|B.1.1.33|Brazil|2020-03-16	South America|hCoV-19/Brazil/SP-545/2020|EPI ISL 471551|B.1.1.33|Brazil|2020-04-10	0.0000336522	South America
South America|hCoV-19/Chile/LI-ISPCH-1/2020|EPI ISL 445273|B.1.5|Chile|2020-03-16	South America|hCoV-19/Brazil/SP-545/2020|EPI ISL 471551|B.1.1.33|Brazil|2020-04-10	0.0003029758	South America
South America|hCoV-19/Chile/LI-ISPCH-5/2020|EPI ISL 445277|B.1.1|Chile|2020-03-16	South America|hCoV-19/Brazil/SP-545/2020|EPI ISL 471551|B.1.1.33|Brazil|2020-04-10	0.0001682884	South America
South America|hCoV-19/Chile/RM-ISPCH-26/2020|EPI ISL 445305|B.1|Chile|2020-03-16	South America|hCoV-19/Brazil/SP-545/2020|EPI ISL 471551|B.1.1.33|Brazil|2020-04-10	0.0003366473	South America
South America|hCoV-19/Chile/RM-ISPCH-28/2020|EPI ISL 445307|B.1|Chile|2020-03-16	South America|hCoV-19/Brazil/SP-545/2020|EPI ISL 471551|B.1.1.33|Brazil|2020-04-10	0.0003029758	South America
South America|hCoV-19/Chile/LI-ISPCH-6/2020|EPI ISL 445278|B.1.5|Chile|2020-03-16	South America|hCoV-19/Brazil/SP-545/2020|EPI ISL 471551|B.1.1.33|Brazil|2020-04-10	0.0002692933	South America
South America|hCoV-19/Brazil/RJ-MD63-1a/2020|EPI ISL 528637|B.1.1.33|Brazil|2020-03-16	South America|hCoV-19/Brazil/SP-545/2020|EPI ISL 471551|B.1.1.33|Brazil|2020-04-10	0.0001009685	South America
South America|hCoV-19/Peru/LIM-INS-143/2020|EPI ISL 536538|B.1.1.1|Peru|2020-03-16	South America|hCoV-19/Brazil/SP-545/2020|EPI ISL 471551|B.1.1.33|Brazil|2020-04-10	0.0003029460	South America
South America|hCoV-19/Brazil/MG-CV21/2020|EPI ISL 429681|B.1|Brazil|2020-03-16	South America|hCoV-19/Brazil/SP-545/2020|EPI ISL 471551|B.1.1.33|Brazil|2020-04-10	0.0003029680	South America
South America|hCoV-19/Chile/RM-ISPCH-30/2020|EPI ISL 445309|B.1.5|Chile|2020-03-16	South America|hCoV-19/Brazil/SP-545/2020|EPI ISL 471551|B.1.1.33|Brazil|2020-04-10	0.0002356264	South America
South America|hCoV-19/Brazil/AM-02/2020|EPI ISL 417034|A.2|Brazil|2020-03-16	South America|hCoV-19/Brazil/SP-545/2020|EPI ISL 471551|B.1.1.33|Brazil|2020-04-10	0.0006397877	South America
South America|hCoV-19/Brazil/MG-CV16/2020|EPI ISL 429676|B.1.1|Brazil|2020-03-16	South America|hCoV-19/Brazil/SP-545/2020|EPI ISL 471551|B.1.1.33|Brazil|2020-04-10	0.0001687519	South America
South America|hCoV-19/Peru/LAM-INS-071/2020|EPI ISL 523954|B.1.1.1|Peru|2020-03-16	South America|hCoV-19/Brazil/SP-545/2020|EPI ISL 471551|B.1.1.33|Brazil|2020-04-10	0.0002369588	South America
South America|hCoV-19/Peru/ANC-INS-066/2020|EPI ISL 516987|B.1.1.1|Peru|2020-03-16	South America|hCoV-19/Brazil/SP-545/2020|EPI ISL 471551|B.1.1.33|Brazil|2020-04-10	0.0002371916	South America
South America|hCoV-19/Chile/RM-ISPCH-29/2020|EPI ISL 445308|B.1.5|Chile|2020-03-16	South America|hCoV-19/Brazil/SP-545/2020|EPI ISL 471551|B.1.1.33|Brazil|2020-04-10	0.0002356344	South America
South America|hCoV-19/Brazil/PR-5619/2020|EPI ISL 541342|B.1|Brazil|2020-03-16	South America|hCoV-19/Brazil/SP-545/2020|EPI ISL 471551|B.1.1.33|Brazil|2020-04-10	0.0003029884	South America
South America|hCoV-19/Colombia/RIS-INS-80245/2020|EPI ISL 456155|B.1.5|Colombia|2020-03-16	South America|hCoV-19/Brazil/SP-545/2020|EPI ISL 471551|B.1.1.33|Brazil|2020-04-10	0.0003030370	South America
South America|hCoV-19/Colombia/VAC-INS-79943/2020|EPI ISL 456138|B.1.5|Colombia|2020-03-16	South America|hCoV-19/Brazil/SP-545/2020|EPI ISL 471551|B.1.1.33|Brazil|2020-04-10	0.0003044244	South America
South America|hCoV-19/Colombia/BOL-INS-80191/2020|EPI ISL 456122|B.1|Colombia|2020-03-16	South America|hCoV-19/Brazil/SP-545/2020|EPI ISL 471551|B.1.1.33|Brazil|2020-04-10	0.0002757775	South America
South America|hCoV-19/Peru/LIM-INS-141/2020|EPI ISL 536536|B|Peru|2020-03-16	South America|hCoV-19/Brazil/SP-545/2020|EPI ISL 471551|B.1.1.33|Brazil|2020-04-10	0.0004485719	South America
South America|hCoV-19/Brazil/RJ-L10-CD158/2020|EPI ISL 476180|B.1.1.33|Brazil|2020-03-16	South America|hCoV-19/Brazil/SP-545/2020|EPI ISL 471551|B.1.1.33|Brazil|2020-04-10	0.0000350731	South America
South America|hCoV-19/Brazil/RJ-L10-CD154/2020|EPI ISL 476178|B.1.1.33|Brazil|2020-03-16	South America|hCoV-19/Brazil/SP-545/2020|EPI ISL 471551|B.1.1.33|Brazil|2020-04-10	0.0001061335	South America
South America|hCoV-19/Brazil/RS-L11-CD180/2020|EPI ISL 476192|B.1.1.33|Brazil|2020-03-16	South America|hCoV-19/Brazil/SP-545/2020|EPI ISL 471551|B.1.1.33|Brazil|2020-04-10	0.0000353744	South America
South America|hCoV-19/Brazil/MG-CV19/2020|EPI ISL 429679|B.1.1|Brazil|2020-03-16	South America|hCoV-19/Brazil/SP-545/2020|EPI ISL 471551|B.1.1.33|Brazil|2020-04-10	0.0001783330	South America
South America|hCoV-19/Chile/MA-ISPCH-3/2020|EPI ISL 445280|B.1.98|Chile|2020-03-17	South America|hCoV-19/Brazil/SP-545/2020|EPI ISL 471551|B.1.1.33|Brazil|2020-04-10	0.0002356202	South America
South America|hCoV-19/Brazil/MG-CV31/2020|EPI ISL 429687|B.1|Brazil|2020-03-17	South America|hCoV-19/Brazil/SP-545/2020|EPI ISL 471551|B.1.1.33|Brazil|2020-04-10	0.0003366787	South America
South America|hCoV-19/Chile/RM-CMM-26639/2020|EPI ISL 459858|A.2|Chile|2020-03-17	South America|hCoV-19/Brazil/SP-545/2020|EPI ISL 471551|B.1.1.33|Brazil|2020-04-10	0.0006398042	South America
South America|hCoV-19/Chile/RM-ISPCH-35/2020|EPI ISL 445314|B.1|Chile|2020-03-17	South America|hCoV-19/Brazil/SP-545/2020|EPI ISL 471551|B.1.1.33|Brazil|2020-04-10	0.0002693059	South America
South America|hCoV-19/Peru/LIM-INS-138/2020|EPI ISL 536533|B.1.1|Peru|2020-03-17	South America|hCoV-19/Brazil/SP-545/2020|EPI ISL 471551|B.1.1.33|Brazil|2020-04-10	0.0001346179	South America
South America|hCoV-19/Brazil/MG-CV32/2020|EPI ISL 429688|B.1.1|Brazil|2020-03-17	South America|hCoV-19/Brazil/SP-545/2020|EPI ISL 471551|B.1.1.33|Brazil|2020-04-10	0.0001346305	South America
South America|hCoV-19/Peru/LIM-INS-139/2020|EPI ISL 536534|B.1.1|Peru|2020-03-17	South America|hCoV-19/Brazil/SP-545/2020|EPI ISL 471551|B.1.1.33|Brazil|2020-04-10	0.0001346214	South America
South America|hCoV-19/Chile/RM-ISPCH-38/2020|EPI ISL 445317|B.1.1|Chile|2020-03-17	South America|hCoV-19/Brazil/SP-545/2020|EPI ISL 471551|B.1.1.33|Brazil|2020-04-10	0.0001009612	South America
South America|hCoV-19/Brazil/AP-IEC-161167/2020|EPI ISL 450873|B.1.1.33|Brazil|2020-03-17	South America|hCoV-19/Brazil/SP-545/2020|EPI ISL 471551|B.1.1.33|Brazil|2020-04-10	0.0000336522	South America
South America|hCoV-19/Chile/RM-ISPCH-41/2020|EPI ISL 445320|B.1.5|Chile|2020-03-17	South America|hCoV-19/Brazil/SP-545/2020|EPI ISL 471551|B.1.1.33|Brazil|2020-04-10	0.0002356264	South America
South America|hCoV-19/Aruba/AW-RIVM-10113/2020|EPI ISL 547446|B.1|Aruba|2020-03-17	South America|hCoV-19/Brazil/SP-545/2020|EPI ISL 471551|B.1.1.33|Brazil|2020-04-10	0.0003029680	South America
South America|hCoV-19/Brazil/PR-5618/2020|EPI ISL 541341|B.1|Brazil|2020-03-17	South America|hCoV-19/Brazil/SP-545/2020|EPI ISL 471551|B.1.1.33|Brazil|2020-04-10	0.0003029923	South America
South America|hCoV-19/Brazil/PR-5617/2020|EPI ISL 541340|B.1|Brazil|2020-03-17	South America|hCoV-19/Brazil/SP-545/2020|EPI ISL 471551|B.1.1.33|Brazil|2020-04-10	0.0003366673	South America
South America|hCoV-19/Peru/JUN-INS-074/2020|EPI ISL 524471|B.1.255|Peru|2020-03-17	South America|hCoV-19/Brazil/SP-545/2020|EPI ISL 471551|B.1.1.33|Brazil|2020-04-10	0.0003050109	South America
South America|hCoV-19/Chile/RM-ISPCH-32/2020|EPI ISL 445311|B.1.5|Chile|2020-03-17	South America|hCoV-19/Brazil/SP-545/2020|EPI ISL 471551|B.1.1.33|Brazil|2020-04-10	0.0002356283	South America
South America|hCoV-19/Chile/RM-CMM-25669/2020|EPI ISL 459862|B.1.5|Chile|2020-03-17	South America|hCoV-19/Brazil/SP-545/2020|EPI ISL 471551|B.1.1.33|Brazil|2020-04-10	0.0002019625	South America
South America|hCoV-19/Chile/RM-ISPCH-42/2020|EPI ISL 445321|B.1.1|Chile|2020-03-17	South America|hCoV-19/Brazil/SP-545/2020|EPI ISL 471551|B.1.1.33|Brazil|2020-04-10	0.0001009646	South America
South America|hCoV-19/Chile/RM-ISPCH-34/2020|EPI ISL 445313|B.1.5|Chile|2020-03-17	South America|hCoV-19/Brazil/SP-545/2020|EPI ISL 471551|B.1.1.33|Brazil|2020-04-10	0.0002693023	South America
South America|hCoV-19/Chile/BI-ISPCH-1-2/2020|EPI ISL 445281|B.1.1|Chile|2020-03-17	South America|hCoV-19/Brazil/SP-545/2020|EPI ISL 471551|B.1.1.33|Brazil|2020-04-10	0.0001346259	South America
South America|hCoV-19/Chile/RM-ISPCH-33/2020|EPI ISL 445312|B.1.5|Chile|2020-03-17	South America|hCoV-19/Brazil/SP-545/2020|EPI ISL 471551|B.1.1.33|Brazil|2020-04-10	0.0002356343	South America
South America|hCoV-19/Peru/LIM-INS-148/2020|EPI ISL 536543|B.1.8|Peru|2020-03-17	South America|hCoV-19/Brazil/SP-545/2020|EPI ISL 471551|B.1.1.33|Brazil|2020-04-10	0.0002358486	South America
South America|hCoV-19/Peru/LIM-INS-136/2020|EPI ISL 536531|B.1|Peru|2020-03-17	South America|hCoV-19/Brazil/SP-545/2020|EPI ISL 471551|B.1.1.33|Brazil|2020-04-10	0.0003377957	South America
South America|hCoV-19/Uruguay/UY-NYUMC850/2020|EPI ISL 457946|A.2|Uruguay|2020-03-17	South America|hCoV-19/Brazil/SP-545/2020|EPI ISL 471551|B.1.1.33|Brazil|2020-04-10	0.0006464154	South America
South America|hCoV-19/Peru/LIM-INS-149/2020|EPI ISL 536544|B.1.5|Peru|2020-03-17	South America|hCoV-19/Brazil/SP-545/2020|EPI ISL 471551|B.1.1.33|Brazil|2020-04-10	0.0003048925	South America
South America|hCoV-19/Brazil/MG-CV26/2020|EPI ISL 429684|B.1.1|Brazil|2020-03-17	South America|hCoV-19/Brazil/SP-545/2020|EPI ISL 471551|B.1.1.33|Brazil|2020-04-10	0.0002047759	South America
South America|hCoV-19/Colombia/VAC-INS-81251/2020|EPI ISL 456139|B.1.1|Colombia|2020-03-17	South America|hCoV-19/Brazil/SP-545/2020|EPI ISL 471551|B.1.1.33|Brazil|2020-04-10	0.0001026536	South America
South America|hCoV-19/Colombia/ANT-INS-80370/2020|EPI ISL 456118|B.1.5|Colombia|2020-03-17	South America|hCoV-19/Brazil/SP-545/2020|EPI ISL 471551|B.1.1.33|Brazil|2020-04-10	0.0002418694	South America
South America|hCoV-19/Brazil/MG-CV33/2020|EPI ISL 429689|B.1.1|Brazil|2020-03-17	South America|hCoV-19/Brazil/SP-545/2020|EPI ISL 471551|B.1.1.33|Brazil|2020-04-10	0.0001393878	South America
South America|hCoV-19/Brazil/SP-L11-CD185-2/2020|EPI ISL 476196|B.1|Brazil|2020-03-17	South America|hCoV-19/Brazil/SP-545/2020|EPI ISL 471551|B.1.1.33|Brazil|2020-04-10	0.0002852856	South America
South America|hCoV-19/Brazil/MG-0214/2020|EPI ISL 470580|B.1.1.33|Brazil|2020-03-17	South America|hCoV-19/Brazil/SP-545/2020|EPI ISL 471551|B.1.1.33|Brazil|2020-04-10	0.0001054635	South America
South America|hCoV-19/Colombia/CAU-INS-80705/2020|EPI ISL 456124|B.1|Colombia|2020-03-17	South America|hCoV-19/Brazil/SP-545/2020|EPI ISL 471551|B.1.1.33|Brazil|2020-04-10	0.0003181969	South America
South America|hCoV-19/Aruba/AW-RIVM-10114/2020|EPI ISL 547447|B.1|Aruba|2020-03-18	South America|hCoV-19/Brazil/SP-545/2020|EPI ISL 471551|B.1.1.33|Brazil|2020-04-10	0.0002692989	South America
South America|hCoV-19/Chile/RM-ISPCH-65/2020|EPI ISL 445361|B.1.1|Chile|2020-03-18	South America|hCoV-19/Brazil/SP-545/2020|EPI ISL 471551|B.1.1.33|Brazil|2020-04-10	0.0001346179	South America
South America|hCoV-19/Peru/LIM-INS-145/2020|EPI ISL 536540|A.2|Peru|2020-03-18	South America|hCoV-19/Brazil/SP-545/2020|EPI ISL 471551|B.1.1.33|Brazil|2020-04-10	0.0006061011	South America
South America|hCoV-19/Peru/LIM-INS-130/2020|EPI ISL 536527|B.1.1.1|Peru|2020-03-18	South America|hCoV-19/Brazil/SP-545/2020|EPI ISL 471551|B.1.1.33|Brazil|2020-04-10	0.0002356032	South America
South America|hCoV-19/Brazil/SP02cc/2020|EPI ISL 450506|B|Brazil|2020-03-18	South America|hCoV-19/Brazil/SP-545/2020|EPI ISL 471551|B.1.1.33|Brazil|2020-04-10	0.0005387577	South America
South America|hCoV-19/Argentina/C1374/2020|EPI ISL 420599|B.1.255|Argentina|2020-03-18	South America|hCoV-19/Brazil/SP-545/2020|EPI ISL 471551|B.1.1.33|Brazil|2020-04-10	0.0003366386	South America
South America|hCoV-19/Brazil/AC-IEC-162535/2020|EPI ISL 458139|B.1.1.33|Brazil|2020-03-18	South America|hCoV-19/Brazil/SP-545/2020|EPI ISL 471551|B.1.1.33|Brazil|2020-04-10	0.0001009659	South America
South America|hCoV-19/Brazil/SP-624/2020|EPI ISL 515527|B.1.1.33|Brazil|2020-03-18	South America|hCoV-19/Brazil/SP-545/2020|EPI ISL 471551|B.1.1.33|Brazil|2020-04-10	0.0000336522	South America
South America|hCoV-19/Peru/LIM-INS-161/2020|EPI ISL 536554|B.1.1|Peru|2020-03-18	South America|hCoV-19/Brazil/SP-545/2020|EPI ISL 471551|B.1.1.33|Brazil|2020-04-10	0.0001682884	South America
South America|hCoV-19/Peru/ARE-INS-072/2020|EPI ISL 523979|B.1.1|Peru|2020-03-18	South America|hCoV-19/Brazil/SP-545/2020|EPI ISL 471551|B.1.1.33|Brazil|2020-04-10	0.0001355290	South America
South America|hCoV-19/Peru/LIM-INS-158/2020|EPI ISL 536551|B.1.5|Peru|2020-03-18	South America|hCoV-19/Brazil/SP-545/2020|EPI ISL 471551|B.1.1.33|Brazil|2020-04-10	0.0002693115	South America
South America|hCoV-19/Colombia/RIS-INS-81402/2020|EPI ISL 497736|B.1|Colombia|2020-03-18	South America|hCoV-19/Brazil/SP-545/2020|EPI ISL 471551|B.1.1.33|Brazil|2020-04-10	0.0002693170	South America
South America|hCoV-19/Peru/LIM-INS-144/2020|EPI ISL 536539|A.2|Peru|2020-03-18	South America|hCoV-19/Brazil/SP-545/2020|EPI ISL 471551|B.1.1.33|Brazil|2020-04-10	0.0006066731	South America
South America|hCoV-19/Colombia/NSA-INS-80656/2020|EPI ISL 456126|B.1.5|Colombia|2020-03-18	South America|hCoV-19/Brazil/SP-545/2020|EPI ISL 471551|B.1.1.33|Brazil|2020-04-10	0.0002709713	South America
South America|hCoV-19/Peru/JUN-INS-153/2020|EPI ISL 536546|B.1.5|Peru|2020-03-18	South America|hCoV-19/Brazil/SP-545/2020|EPI ISL 471551|B.1.1.33|Brazil|2020-04-10	0.0005832144	South America
South America|hCoV-19/Brazil/SC-0243/2020|EPI ISL 470652|B.1.1|Brazil|2020-03-18	South America|hCoV-19/Brazil/SP-545/2020|EPI ISL 471551|B.1.1.33|Brazil|2020-04-10	0.0001382748	South America
South America|hCoV-19/Brazil/GO-0208/2020|EPI ISL 470575|B.1.22|Brazil|2020-03-18	South America|hCoV-19/Brazil/SP-545/2020|EPI ISL 471551|B.1.1.33|Brazil|2020-04-10	0.0003141985	South America
South America|hCoV-19/Peru/LIM-INS-157/2020|EPI ISL 536550|B.1.1|Peru|2020-03-19	South America|hCoV-19/Brazil/SP-545/2020|EPI ISL 471551|B.1.1.33|Brazil|2020-04-10	0.0001346213	South America
South America|hCoV-19/Chile/MA-ISPCH-5/2020|EPI ISL 445283|B.1|Chile|2020-03-19	South America|hCoV-19/Brazil/SP-545/2020|EPI ISL 471551|B.1.1.33|Brazil|2020-04-10	0.0002692989	South America
South America|hCoV-19/Peru/LIM-INS-155/2020|EPI ISL 536548|B.1.255|Peru|2020-03-19	South America|hCoV-19/Brazil/SP-545/2020|EPI ISL 471551|B.1.1.33|Brazil|2020-04-10	0.0002692989	South America
South America|hCoV-19/Chile/VS-ISPCH-3/2020|EPI ISL 445286|B.1|Chile|2020-03-19	South America|hCoV-19/Brazil/SP-545/2020|EPI ISL 471551|B.1.1.33|Brazil|2020-04-10	0.0003029680	South America
South America|hCoV-19/Colombia/VAC-INS-82320/2020|EPI ISL 456151|B.1|Colombia|2020-03-19	South America|hCoV-19/Brazil/SP-545/2020|EPI ISL 471551|B.1.1.33|Brazil|2020-04-10	0.0002692989	South America
South America|hCoV-19/Peru/JUN-UPCH-0118/2020|EPI ISL 568515|B.1.255|Peru|2020-03-19	South America|hCoV-19/Brazil/SP-545/2020|EPI ISL 471551|B.1.1.33|Brazil|2020-04-10	0.0003029680	South America
South America|hCoV-19/Brazil/RJ-LVM161-2/2020|EPI ISL 528539|A.2|Brazil|2020-03-19	South America|hCoV-19/Brazil/SP-545/2020|EPI ISL 471551|B.1.1.33|Brazil|2020-04-10	0.0006061168	South America
South America|hCoV-19/Chile/MA-ISPCH-4/2020|EPI ISL 445282|B.1.5|Chile|2020-03-19	South America|hCoV-19/Brazil/SP-545/2020|EPI ISL 471551|B.1.1.33|Brazil|2020-04-10	0.0002356203	South America
South America|hCoV-19/Brazil/PB-IEC-161853/2020|EPI ISL 524801|B.1.5|Brazil|2020-03-19	South America|hCoV-19/Brazil/SP-545/2020|EPI ISL 471551|B.1.1.33|Brazil|2020-04-10	0.0003029680	South America
South America|hCoV-19/Chile/RM-ISPCH-45/2020|EPI ISL 445324|B.1.5|Chile|2020-03-19	South America|hCoV-19/Brazil/SP-545/2020|EPI ISL 471551|B.1.1.33|Brazil|2020-04-10	0.0002356264	South America
South America|hCoV-19/Brazil/SE-6536/2020|EPI ISL 541376|B.1.1.33|Brazil|2020-03-19	South America|hCoV-19/Brazil/SP-545/2020|EPI ISL 471551|B.1.1.33|Brazil|2020-04-10	0.0000673060	South America
South America|hCoV-19/Brazil/SE-6533/2020|EPI ISL 541374|B.1.1|Brazil|2020-03-19	South America|hCoV-19/Brazil/SP-545/2020|EPI ISL 471551|B.1.1.33|Brazil|2020-04-10	0.0001682805	South America
South America|hCoV-19/Chile/RM-ISPCH-36/2020|EPI ISL 445315|B.1.1|Chile|2020-03-19	South America|hCoV-19/Brazil/SP-545/2020|EPI ISL 471551|B.1.1.33|Brazil|2020-04-10	0.0001346259	South America
South America|hCoV-19/Chile/RM-ISPCH-39/2020|EPI ISL 445318|B|Chile|2020-03-19	South America|hCoV-19/Brazil/SP-545/2020|EPI ISL 471551|B.1.1.33|Brazil|2020-04-10	0.0004713859	South America
South America|hCoV-19/Peru/LIM-INS-162/2020|EPI ISL 536555|B.1.1|Peru|2020-03-19	South America|hCoV-19/Brazil/SP-545/2020|EPI ISL 471551|B.1.1.33|Brazil|2020-04-10	0.0001692143	South America
South America|hCoV-19/Chile/VS-CMM-28875/2020|EPI ISL 459864|B.1.1|Chile|2020-03-19	South America|hCoV-19/Brazil/SP-545/2020|EPI ISL 471551|B.1.1.33|Brazil|2020-04-10	0.0000679346	South America
South America|hCoV-19/Brazil/SP-L7-CD67/2020|EPI ISL 476435|B.1.1.33|Brazil|2020-03-19	South America|hCoV-19/Brazil/SP-545/2020|EPI ISL 471551|B.1.1.33|Brazil|2020-04-10	0.0000679692	South America
South America|hCoV-19/Peru/JUN-INS-154/2020|EPI ISL 536547|B.1|Peru|2020-03-19	South America|hCoV-19/Brazil/SP-545/2020|EPI ISL 471551|B.1.1.33|Brazil|2020-04-10	0.0002725573	South America
South America|hCoV-19/Brazil/MG-0215/2020|EPI ISL 470581|B.1|Brazil|2020-03-19	South America|hCoV-19/Brazil/SP-545/2020|EPI ISL 471551|B.1.1.33|Brazil|2020-04-10	0.0003765687	South America
South America|hCoV-19/Brazil/MG-0216/2020|EPI ISL 470582|B.1.1.33|Brazil|2020-03-19	South America|hCoV-19/Brazil/SP-545/2020|EPI ISL 471551|B.1.1.33|Brazil|2020-04-10	0.0001026712	South America
South America|hCoV-19/Brazil/SP-L7-CD76/2020|EPI ISL 476443|B.1|Brazil|2020-03-19	South America|hCoV-19/Brazil/SP-545/2020|EPI ISL 471551|B.1.1.33|Brazil|2020-04-10	0.0003082740	South America
South America|hCoV-19/Uruguay/UY-10/2020|EPI ISL 429257|B.31|Uruguay|2020-03-19	South America|hCoV-19/Brazil/SP-545/2020|EPI ISL 471551|B.1.1.33|Brazil|2020-04-10	0.0006916466	South America
South America|hCoV-19/Brazil/PI-0239/2020|EPI ISL 470613|B.1.1.33|Brazil|2020-03-19	South America|hCoV-19/Brazil/SP-545/2020|EPI ISL 471551|B.1.1.33|Brazil|2020-04-10	0.0000345688	South America
South America|hCoV-19/Brazil/SP-L11-CD200/2020|EPI ISL 476201|B.1.1.33|Brazil|2020-03-19	South America|hCoV-19/Brazil/SP-545/2020|EPI ISL 471551|B.1.1.33|Brazil|2020-04-10	0.0000350731	South America
South America|hCoV-19/Brazil/SP-L9-CD122/2020|EPI ISL 476472|B.1.255|Brazil|2020-03-19	South America|hCoV-19/Brazil/SP-545/2020|EPI ISL 471551|B.1.1.33|Brazil|2020-04-10	0.0002815515	South America
South America|hCoV-19/Colombia/VAC-INS-82307/2020|EPI ISL 456143|B.1|Colombia|2020-03-19	South America|hCoV-19/Brazil/SP-545/2020|EPI ISL 471551|B.1.1.33|Brazil|2020-04-10	0.0002808001	South America
South America|hCoV-19/Brazil/RS-L10-CD175/2020|EPI ISL 476188|B.1.1.33|Brazil|2020-03-19	South America|hCoV-19/Brazil/SP-545/2020|EPI ISL 471551|B.1.1.33|Brazil|2020-04-10	0.0000356493	South America
South America|hCoV-19/Chile/VS-ISPCH-4/2020|EPI ISL 445287|B.1.5|Chile|2020-03-19	South America|hCoV-19/Brazil/SP-545/2020|EPI ISL 471551|B.1.1.33|Brazil|2020-04-10	0.0002019623	South America
South America|hCoV-19/Aruba/AW-RIVM-10115/2020|EPI ISL 547448|B.1|Aruba|2020-03-20	South America|hCoV-19/Brazil/SP-545/2020|EPI ISL 471551|B.1.1.33|Brazil|2020-04-10	0.0003029821	South America
South America|hCoV-19/Brazil/PA-IEC-161548/2020|EPI ISL 450874|B.1.1.33|Brazil|2020-03-20	South America|hCoV-19/Brazil/SP-545/2020|EPI ISL 471551|B.1.1.33|Brazil|2020-04-10	0.0000336522	South America
South America|hCoV-19/Peru/ARE-INS-164/2020|EPI ISL 536557|B.1.5|Peru|2020-03-20	South America|hCoV-19/Brazil/SP-545/2020|EPI ISL 471551|B.1.1.33|Brazil|2020-04-10	0.0002356978	South America
South America|hCoV-19/Peru/LIM-UPCH-0011/2020|EPI ISL 529068|B.1.1.1|Peru|2020-03-20	South America|hCoV-19/Brazil/SP-545/2020|EPI ISL 471551|B.1.1.33|Brazil|2020-04-10	0.0003703280	South America
South America|hCoV-19/Colombia/ANT-INS-82457/2020|EPI ISL 456146|B.1.5|Colombia|2020-03-20	South America|hCoV-19/Brazil/SP-545/2020|EPI ISL 471551|B.1.1.33|Brazil|2020-04-10	0.0002356264	South America
South America|hCoV-19/Peru/ARE-INS-165/2020|EPI ISL 536558|B.1|Peru|2020-03-20	South America|hCoV-19/Brazil/SP-545/2020|EPI ISL 471551|B.1.1.33|Brazil|2020-04-10	0.0003029680	South America
South America|hCoV-19/Chile/RM-ISPCH-69/2020|EPI ISL 445365|B.1|Chile|2020-03-20	South America|hCoV-19/Brazil/SP-545/2020|EPI ISL 471551|B.1.1.33|Brazil|2020-04-10	0.0002692989	South America
South America|hCoV-19/Chile/MA-ISPCH-7/2020|EPI ISL 445288|B.1|Chile|2020-03-20	South America|hCoV-19/Brazil/SP-545/2020|EPI ISL 471551|B.1.1.33|Brazil|2020-04-10	0.0003029758	South America
South America|hCoV-19/Peru/LIM-INS-156/2020|EPI ISL 536549|B.1.5|Peru|2020-03-20	South America|hCoV-19/Brazil/SP-545/2020|EPI ISL 471551|B.1.1.33|Brazil|2020-04-10	0.0002356264	South America
South America|hCoV-19/Peru/ICA-INS-166/2020|EPI ISL 536559|B.1.1|Peru|2020-03-20	South America|hCoV-19/Brazil/SP-545/2020|EPI ISL 471551|B.1.1.33|Brazil|2020-04-10	0.0001682884	South America
South America|hCoV-19/Peru/ARE-UPCH-0111/2020|EPI ISL 540988|B.1|Peru|2020-03-20	South America|hCoV-19/Brazil/SP-545/2020|EPI ISL 471551|B.1.1.33|Brazil|2020-04-10	0.0003029680	South America
South America|hCoV-19/Brazil/RJ-763/2020|EPI ISL 427302|B.1.1.33|Brazil|2020-03-20	South America|hCoV-19/Brazil/SP-545/2020|EPI ISL 471551|B.1.1.33|Brazil|2020-04-10	0.0000336522	South America
South America|hCoV-19/Brazil/SE-6530/2020|EPI ISL 541373|B.1.1|Brazil|2020-03-20	South America|hCoV-19/Brazil/SP-545/2020|EPI ISL 471551|B.1.1.33|Brazil|2020-04-10	0.0001682762	South America
South America|hCoV-19/Brazil/MG-CV42/2020|EPI ISL 429695|B.1|Brazil|2020-03-20	South America|hCoV-19/Brazil/SP-545/2020|EPI ISL 471551|B.1.1.33|Brazil|2020-04-10	0.0002361718	South America
South America|hCoV-19/Peru/ARE-UPCH-0110/2020|EPI ISL 540987|B.1.5|Peru|2020-03-20	South America|hCoV-19/Brazil/SP-545/2020|EPI ISL 471551|B.1.1.33|Brazil|2020-04-10	0.0002356978	South America
South America|hCoV-19/Colombia/MAG-INS-81035/2020|EPI ISL 456125|B.1.255|Colombia|2020-03-20	South America|hCoV-19/Brazil/SP-545/2020|EPI ISL 471551|B.1.1.33|Brazil|2020-04-10	0.0003060790	South America
South America|hCoV-19/Brazil/MG-0217/2020|EPI ISL 470583|B.1.1.33|Brazil|2020-03-20	South America|hCoV-19/Brazil/SP-545/2020|EPI ISL 471551|B.1.1.33|Brazil|2020-04-10	0.0000349321	South America
South America|hCoV-19/Chile/RM-ISPCH-47/2020|EPI ISL 445326|B.1.5|Chile|2020-03-21	South America|hCoV-19/Brazil/SP-545/2020|EPI ISL 471551|B.1.1.33|Brazil|2020-04-10	0.0002692930	South America
South America|hCoV-19/Chile/MA-ISPCH-14/2020|EPI ISL 445295|B.1.98|Chile|2020-03-21	South America|hCoV-19/Brazil/SP-545/2020|EPI ISL 471551|B.1.1.33|Brazil|2020-04-10	0.0002356203	South America
South America|hCoV-19/Chile/RM-ISPCH-71/2020|EPI ISL 445367|B.1.1.33|Chile|2020-03-21	South America|hCoV-19/Brazil/SP-545/2020|EPI ISL 471551|B.1.1.33|Brazil|2020-04-10	0.0000673091	South America
South America|hCoV-19/Peru/LIM-UPCH-0119/2020|EPI ISL 568516|B.1.1|Peru|2020-03-21	South America|hCoV-19/Brazil/SP-545/2020|EPI ISL 471551|B.1.1.33|Brazil|2020-04-10	0.0001346214	South America
South America|hCoV-19/Chile/RM-ISPCH-23/2020|EPI ISL 445302|B.1.1|Chile|2020-03-21	South America|hCoV-19/Brazil/SP-545/2020|EPI ISL 471551|B.1.1.33|Brazil|2020-04-10	0.0001009612	South America
South America|hCoV-19/Chile/MA-ISPCH-9/2020|EPI ISL 445290|B.1|Chile|2020-03-21	South America|hCoV-19/Brazil/SP-545/2020|EPI ISL 471551|B.1.1.33|Brazil|2020-04-10	0.0002692989	South America
South America|hCoV-19/Chile/RM-ISPCH-48/2020|EPI ISL 445327|B.1.5|Chile|2020-03-21	South America|hCoV-19/Brazil/SP-545/2020|EPI ISL 471551|B.1.1.33|Brazil|2020-04-10	0.0003029538	South America
South America|hCoV-19/Chile/RM-ISPCH-70/2020|EPI ISL 445366|B.1.5|Chile|2020-03-21	South America|hCoV-19/Brazil/SP-545/2020|EPI ISL 471551|B.1.1.33|Brazil|2020-04-10	0.0002356264	South America
South America|hCoV-19/Chile/MA-ISPCH-13/2020|EPI ISL 445294|B.1|Chile|2020-03-21	South America|hCoV-19/Brazil/SP-545/2020|EPI ISL 471551|B.1.1.33|Brazil|2020-04-10	0.0002693080	South America
South America|hCoV-19/Chile/MA-ISPCH-10/2020|EPI ISL 445291|B.1|Chile|2020-03-21	South America|hCoV-19/Brazil/SP-545/2020|EPI ISL 471551|B.1.1.33|Brazil|2020-04-10	0.0002693170	South America
South America|hCoV-19/Brazil/CE-L12-CD224/2020|EPI ISL 476218|B.1.5|Brazil|2020-03-21	South America|hCoV-19/Brazil/SP-545/2020|EPI ISL 471551|B.1.1.33|Brazil|2020-04-10	0.0003560065	South America
South America|hCoV-19/Chile/RM-ISPCH-59/2020|EPI ISL 445355|B.1.5|Chile|2020-03-22	South America|hCoV-19/Brazil/SP-545/2020|EPI ISL 471551|B.1.1.33|Brazil|2020-04-10	0.0002693057	South America
South America|hCoV-19/Chile/MA-ISPCH-11/2020|EPI ISL 445292|B.1|Chile|2020-03-22	South America|hCoV-19/Brazil/SP-545/2020|EPI ISL 471551|B.1.1.33|Brazil|2020-04-10	0.0003029758	South America
South America|hCoV-19/Argentina/C3013/2020|EPI ISL 420598|B.1.220|Argentina|2020-03-22	South America|hCoV-19/Brazil/SP-545/2020|EPI ISL 471551|B.1.1.33|Brazil|2020-04-10	0.0003029538	South America
South America|hCoV-19/Brazil/SP-144/2020|EPI ISL 468310|B.1.1.33|Brazil|2020-03-22	South America|hCoV-19/Brazil/SP-545/2020|EPI ISL 471551|B.1.1.33|Brazil|2020-04-10	0.0000673077	South America
South America|hCoV-19/Peru/LIM-INS-168/2020|EPI ISL 536561|A.2|Peru|2020-03-22	South America|hCoV-19/Brazil/SP-545/2020|EPI ISL 471551|B.1.1.33|Brazil|2020-04-10	0.0006061011	South America
South America|hCoV-19/Chile/MA-ISPCH-15/2020|EPI ISL 445299|B.1|Chile|2020-03-22	South America|hCoV-19/Brazil/SP-545/2020|EPI ISL 471551|B.1.1.33|Brazil|2020-04-10	0.0003029680	South America
South America|hCoV-19/Aruba/AW-RIVM-10122/2020|EPI ISL 547449|B.40|Aruba|2020-03-22	South America|hCoV-19/Brazil/SP-545/2020|EPI ISL 471551|B.1.1.33|Brazil|2020-04-10	0.0005387466	South America
South America|hCoV-19/Brazil/DF-891/2020|EPI ISL 427298|B.1.1.33|Brazil|2020-03-22	South America|hCoV-19/Brazil/SP-545/2020|EPI ISL 471551|B.1.1.33|Brazil|2020-04-10	0.0000336522	South America
South America|hCoV-19/Colombia/BOL-INS-84730/2020|EPI ISL 497738|B.1|Colombia|2020-03-22	South America|hCoV-19/Brazil/SP-545/2020|EPI ISL 471551|B.1.1.33|Brazil|2020-04-10	0.0002356600	South America
South America|hCoV-19/Colombia/DC-INS-84861/2020|EPI ISL 456116|B.1.5|Colombia|2020-03-22	South America|hCoV-19/Brazil/SP-545/2020|EPI ISL 471551|B.1.1.33|Brazil|2020-04-10	0.0002419366	South America
South America|hCoV-19/Brazil/MG-CV49/2020|EPI ISL 429702|B.1.5|Brazil|2020-03-22	South America|hCoV-19/Brazil/SP-545/2020|EPI ISL 471551|B.1.1.33|Brazil|2020-04-10	0.0002778517	South America
South America|hCoV-19/Brazil/SP-L7-CD63/2020|EPI ISL 476432|B.1.255|Brazil|2020-03-22	South America|hCoV-19/Brazil/SP-545/2020|EPI ISL 471551|B.1.1.33|Brazil|2020-04-10	0.0003207938	South America
South America|hCoV-19/Brazil/SP-602/2020|EPI ISL 515526|B.1.1|Brazil|2020-03-23	South America|hCoV-19/Brazil/SP-545/2020|EPI ISL 471551|B.1.1.33|Brazil|2020-04-10	0.0001682838	South America
South America|hCoV-19/Peru/LAL-UPCH-0109/2020|EPI ISL 540986|B.1.1|Peru|2020-03-23	South America|hCoV-19/Brazil/SP-545/2020|EPI ISL 471551|B.1.1.33|Brazil|2020-04-10	0.0002019453	South America
South America|hCoV-19/Brazil/SP-279/2020|EPI ISL 527858|B.1.1.33|Brazil|2020-03-23	South America|hCoV-19/Brazil/SP-545/2020|EPI ISL 471551|B.1.1.33|Brazil|2020-04-10	0.0001009659	South America
South America|hCoV-19/Brazil/RJ-DCVN01/2020|EPI ISL 483065|B.1.3|Brazil|2020-03-23	South America|hCoV-19/Brazil/SP-545/2020|EPI ISL 471551|B.1.1.33|Brazil|2020-04-10	0.0004040136	South America
South America|hCoV-19/Brazil/DF-861/2020|EPI ISL 427296|B.1.1.33|Brazil|2020-03-23	South America|hCoV-19/Brazil/SP-545/2020|EPI ISL 471551|B.1.1.33|Brazil|2020-04-10	0.0000673060	South America
South America|hCoV-19/Brazil/DF-862/2020|EPI ISL 427297|B.1.1.33|Brazil|2020-03-23	South America|hCoV-19/Brazil/SP-545/2020|EPI ISL 471551|B.1.1.33|Brazil|2020-04-10	0.0000336522	South America
South America|hCoV-19/Chile/LI-ISPCH-9/2020|EPI ISL 445300|B.1.1|Chile|2020-03-23	South America|hCoV-19/Brazil/SP-545/2020|EPI ISL 471551|B.1.1.33|Brazil|2020-04-10	0.0001346225	South America
South America|hCoV-19/Chile/RM-ISPCH-51/2020|EPI ISL 445330|B.1|Chile|2020-03-23	South America|hCoV-19/Brazil/SP-545/2020|EPI ISL 471551|B.1.1.33|Brazil|2020-04-10	0.0002693080	South America
South America|hCoV-19/Chile/RM-ISPCH-50/2020|EPI ISL 445329|B|Chile|2020-03-23	South America|hCoV-19/Brazil/SP-545/2020|EPI ISL 471551|B.1.1.33|Brazil|2020-04-10	0.0004040438	South America
South America|hCoV-19/Chile/LI-ISPCH-8/2020|EPI ISL 445298|B.1.1|Chile|2020-03-23	South America|hCoV-19/Brazil/SP-545/2020|EPI ISL 471551|B.1.1.33|Brazil|2020-04-10	0.0001682997	South America
South America|hCoV-19/Colombia/CES-INS-87973/2020|EPI ISL 498153|B.1.255|Colombia|2020-03-23	South America|hCoV-19/Brazil/SP-545/2020|EPI ISL 471551|B.1.1.33|Brazil|2020-04-10	0.0002693170	South America
South America|hCoV-19/Colombia/QUI-INS-85082/2020|EPI ISL 497744|B|Colombia|2020-03-23	South America|hCoV-19/Brazil/SP-545/2020|EPI ISL 471551|B.1.1.33|Brazil|2020-04-10	0.0002019897	South America
South America|hCoV-19/Uruguay/UY-NYUMC857/2020|EPI ISL 457953|B.1.1.33|Uruguay|2020-03-23	South America|hCoV-19/Brazil/SP-545/2020|EPI ISL 471551|B.1.1.33|Brazil|2020-04-10	0.0000340869	South America
South America|hCoV-19/Peru/CAL-INS-137/2020|EPI ISL 536532|B.1.1.1|Peru|2020-03-23	South America|hCoV-19/Brazil/SP-545/2020|EPI ISL 471551|B.1.1.33|Brazil|2020-04-10	0.0002038535	South America
South America|hCoV-19/Brazil/MG-0218/2020|EPI ISL 470584|B.1.1.33|Brazil|2020-03-23	South America|hCoV-19/Brazil/SP-545/2020|EPI ISL 471551|B.1.1.33|Brazil|2020-04-10	0.0000342222	South America
South America|hCoV-19/Brazil/RJ-0247/2020|EPI ISL 470615|B.1.1.33|Brazil|2020-03-23	South America|hCoV-19/Brazil/SP-545/2020|EPI ISL 471551|B.1.1.33|Brazil|2020-04-10	0.0001029177	South America
South America|hCoV-19/Brazil/SP-L9-CD137/2020|EPI ISL 476484|B.1.1.33|Brazil|2020-03-23	South America|hCoV-19/Brazil/SP-545/2020|EPI ISL 471551|B.1.1.33|Brazil|2020-04-10	0.0001046763	South America
South America|hCoV-19/Brazil/SP-L7-CD70/2020|EPI ISL 476437|B.1.255|Brazil|2020-03-23	South America|hCoV-19/Brazil/SP-545/2020|EPI ISL 471551|B.1.1.33|Brazil|2020-04-10	0.0002794373	South America
South America|hCoV-19/Brazil/SP-L8-CD101/2020|EPI ISL 476450|B.1.1.33|Brazil|2020-03-23	South America|hCoV-19/Brazil/SP-545/2020|EPI ISL 471551|B.1.1.33|Brazil|2020-04-10	0.0000352187	South America
South America|hCoV-19/Brazil/CE-L11-CD196/2020|EPI ISL 476200|B.1.212|Brazil|2020-03-23	South America|hCoV-19/Brazil/SP-545/2020|EPI ISL 471551|B.1.1.33|Brazil|2020-04-10	0.0003202526	South America
South America|hCoV-19/Brazil/MA-IEC-162157/2020|EPI ISL 524797|B.1.1.33|Brazil|2020-03-24	South America|hCoV-19/Brazil/SP-545/2020|EPI ISL 471551|B.1.1.33|Brazil|2020-04-10	0.0000336522	South America
South America|hCoV-19/Brazil/SP-165/2020|EPI ISL 523963|B.1|Brazil|2020-03-24	South America|hCoV-19/Brazil/SP-545/2020|EPI ISL 471551|B.1.1.33|Brazil|2020-04-10	0.0002692989	South America
South America|hCoV-19/Peru/LIM-INS-019/2020|EPI ISL 491172|B.1.1.1|Peru|2020-03-24	South America|hCoV-19/Brazil/SP-545/2020|EPI ISL 471551|B.1.1.33|Brazil|2020-04-10	0.0002710822	South America
South America|hCoV-19/Peru/LIM-INS-022/2020|EPI ISL 491428|B.1.1.1|Peru|2020-03-24	South America|hCoV-19/Brazil/SP-545/2020|EPI ISL 471551|B.1.1.33|Brazil|2020-04-10	0.0002371916	South America
South America|hCoV-19/Brazil/SP-L7-CD72/2020|EPI ISL 476439|B.1.1.33|Brazil|2020-03-24	South America|hCoV-19/Brazil/SP-545/2020|EPI ISL 471551|B.1.1.33|Brazil|2020-04-10	0.0001019588	South America
South America|hCoV-19/Brazil/SP-L9-CD91/2020|EPI ISL 476490|B.1.255|Brazil|2020-03-24	South America|hCoV-19/Brazil/SP-545/2020|EPI ISL 471551|B.1.1.33|Brazil|2020-04-10	0.0003059543	South America
South America|hCoV-19/Brazil/SC-L16-CD314/2020|EPI ISL 476278|B.1.1.33|Brazil|2020-03-24	South America|hCoV-19/Brazil/SP-545/2020|EPI ISL 471551|B.1.1.33|Brazil|2020-04-10	0.0001019878	South America
South America|hCoV-19/Brazil/RJ-0248/2020|EPI ISL 470616|B.1.5|Brazil|2020-03-24	South America|hCoV-19/Brazil/SP-545/2020|EPI ISL 471551|B.1.1.33|Brazil|2020-04-10	0.0002739003	South America
South America|hCoV-19/Brazil/SP-L9-CD140/2020|EPI ISL 476487|B.1.1.33|Brazil|2020-03-24	South America|hCoV-19/Brazil/SP-545/2020|EPI ISL 471551|B.1.1.33|Brazil|2020-04-10	0.0000684764	South America
South America|hCoV-19/Brazil/SP-L9-CD139/2020|EPI ISL 476486|B.1.1.33|Brazil|2020-03-24	South America|hCoV-19/Brazil/SP-545/2020|EPI ISL 471551|B.1.1.33|Brazil|2020-04-10	0.0000351828	South America
South America|hCoV-19/Chile/MA-CMM-31600/2020|EPI ISL 459861|B.1|Chile|2020-03-25	South America|hCoV-19/Brazil/SP-545/2020|EPI ISL 471551|B.1.1.33|Brazil|2020-04-10	0.0002692988	South America
South America|hCoV-19/Brazil/SP-625/2020|EPI ISL 515528|B.1.1.33|Brazil|2020-03-25	South America|hCoV-19/Brazil/SP-545/2020|EPI ISL 471551|B.1.1.33|Brazil|2020-04-10	0.0000336522	South America
South America|hCoV-19/Brazil/RJ-818/2020|EPI ISL 427303|B.1.1.33|Brazil|2020-03-25	South America|hCoV-19/Brazil/SP-545/2020|EPI ISL 471551|B.1.1.33|Brazil|2020-04-10	0.0000673060	South America
South America|hCoV-19/Brazil/RJ-1111/2020|EPI ISL 456076|B.1.1.33|Brazil|2020-03-25	South America|hCoV-19/Brazil/SP-545/2020|EPI ISL 471551|B.1.1.33|Brazil|2020-04-10	0.0000673060	South America
South America|hCoV-19/Brazil/RJ-1119/2020|EPI ISL 456077|B.1.1.33|Brazil|2020-03-25	South America|hCoV-19/Brazil/SP-545/2020|EPI ISL 471551|B.1.1.33|Brazil|2020-04-10	0.0000336534	South America
South America|hCoV-19/Peru/LIM-INS-017/2020|EPI ISL 490316|B.1.255|Peru|2020-03-25	South America|hCoV-19/Brazil/SP-545/2020|EPI ISL 471551|B.1.1.33|Brazil|2020-04-10	0.0002711148	South America
South America|hCoV-19/Peru/LIM-INS-024/2020|EPI ISL 491429|A.2|Peru|2020-03-25	South America|hCoV-19/Brazil/SP-545/2020|EPI ISL 471551|B.1.1.33|Brazil|2020-04-10	0.0005762921	South America
South America|hCoV-19/Peru/LIM-INS-018/2020|EPI ISL 490975|B.1|Peru|2020-03-25	South America|hCoV-19/Brazil/SP-545/2020|EPI ISL 471551|B.1.1.33|Brazil|2020-04-10	0.0003389334	South America
South America|hCoV-19/Brazil/SP-636/2020|EPI ISL 515550|B.1.1.33|Brazil|2020-03-25	South America|hCoV-19/Brazil/SP-545/2020|EPI ISL 471551|B.1.1.33|Brazil|2020-04-10	0.0000336534	South America
South America|hCoV-19/Colombia/ANT-UdeA-200325-01/2020|EPI ISL 536399|B.1.5|Colombia|2020-03-25	South America|hCoV-19/Brazil/SP-545/2020|EPI ISL 471551|B.1.1.33|Brazil|2020-04-10	0.0002356422	South America
South America|hCoV-19/Colombia/MAG-INS-87968/2020|EPI ISL 498152|B.1|Colombia|2020-03-25	South America|hCoV-19/Brazil/SP-545/2020|EPI ISL 471551|B.1.1.33|Brazil|2020-04-10	0.0003703654	South America
South America|hCoV-19/Chile/AR-ISPCH-14/2020|EPI ISL 445348|B.1.255|Chile|2020-03-25	South America|hCoV-19/Brazil/SP-545/2020|EPI ISL 471551|B.1.1.33|Brazil|2020-04-10	0.0002693261	South America
South America|hCoV-19/Colombia/ATL-INS-88612/2020|EPI ISL 498155|B.1|Colombia|2020-03-25	South America|hCoV-19/Brazil/SP-545/2020|EPI ISL 471551|B.1.1.33|Brazil|2020-04-10	0.0002356520	South America
South America|hCoV-19/Uruguay/UY-NYUMC861/2020|EPI ISL 457957|B.1.1.1|Uruguay|2020-03-25	South America|hCoV-19/Brazil/SP-545/2020|EPI ISL 471551|B.1.1.33|Brazil|2020-04-10	0.0002721275	South America
South America|hCoV-19/Brazil/SP-L11-CD93/2020|EPI ISL 476204|B.1.1.33|Brazil|2020-03-25	South America|hCoV-19/Brazil/SP-545/2020|EPI ISL 471551|B.1.1.33|Brazil|2020-04-10	0.0001383368	South America
South America|hCoV-19/Brazil/RJ-0249/2020|EPI ISL 470617|B.1.1.33|Brazil|2020-03-25	South America|hCoV-19/Brazil/SP-545/2020|EPI ISL 471551|B.1.1.33|Brazil|2020-04-10	0.0000345664	South America
South America|hCoV-19/Brazil/RJ-872/2020|EPI ISL 427304|B.1.1.33|Brazil|2020-03-26	South America|hCoV-19/Brazil/SP-545/2020|EPI ISL 471551|B.1.1.33|Brazil|2020-04-10	0.0001009659	South America
South America|hCoV-19/Brazil/PR-5623/2020|EPI ISL 541346|B.1.3|Brazil|2020-03-26	South America|hCoV-19/Brazil/SP-545/2020|EPI ISL 471551|B.1.1.33|Brazil|2020-04-10	0.0004040083	South America
South America|hCoV-19/Colombia/CAL-GUR-0072/2020|EPI ISL 447734|A.2|Colombia|2020-03-26	South America|hCoV-19/Brazil/SP-545/2020|EPI ISL 471551|B.1.1.33|Brazil|2020-04-10	0.0006398092	South America
South America|hCoV-19/Colombia/VAC-GUR-0084/2020|EPI ISL 447735|B.1|Colombia|2020-03-26	South America|hCoV-19/Brazil/SP-545/2020|EPI ISL 471551|B.1.1.33|Brazil|2020-04-10	0.0002693442	South America
South America|hCoV-19/Colombia/VAC-GUR-0135/2020|EPI ISL 447737|B.1|Colombia|2020-03-26	South America|hCoV-19/Brazil/SP-545/2020|EPI ISL 471551|B.1.1.33|Brazil|2020-04-10	0.0003031925	South America
South America|hCoV-19/Colombia/BOY-INS-88871/2020|EPI ISL 498158|B|Colombia|2020-03-26	South America|hCoV-19/Brazil/SP-545/2020|EPI ISL 471551|B.1.1.33|Brazil|2020-04-10	0.0002019829	South America
South America|hCoV-19/Colombia/VAC-GUR-0094/2020|EPI ISL 447736|B.1|Colombia|2020-03-26	South America|hCoV-19/Brazil/SP-545/2020|EPI ISL 471551|B.1.1.33|Brazil|2020-04-10	0.0003043239	South America
South America|hCoV-19/Uruguay/UY-NYUMC863/2020|EPI ISL 457959|B|Uruguay|2020-03-26	South America|hCoV-19/Brazil/SP-545/2020|EPI ISL 471551|B.1.1.33|Brazil|2020-04-10	0.0005118744	South America
South America|hCoV-19/Brazil/SC-L17-CD322/2020|EPI ISL 476297|B.1.1.33|Brazil|2020-03-26	South America|hCoV-19/Brazil/SP-545/2020|EPI ISL 471551|B.1.1.33|Brazil|2020-04-10	0.0000339838	South America
South America|hCoV-19/Brazil/RJ-0250/2020|EPI ISL 470618|B.1.1.33|Brazil|2020-03-26	South America|hCoV-19/Brazil/SP-545/2020|EPI ISL 471551|B.1.1.33|Brazil|2020-04-10	0.0000340197	South America
South America|hCoV-19/Brazil/SP-L14-CD241/2020|EPI ISL 476245|B.1.1.33|Brazil|2020-03-26	South America|hCoV-19/Brazil/SP-545/2020|EPI ISL 471551|B.1.1.33|Brazil|2020-04-10	0.0000349529	South America
South America|hCoV-19/Argentina/PAIS-A0003/2020|EPI ISL 430795|B.1|Argentina|2020-03-26	South America|hCoV-19/Brazil/SP-545/2020|EPI ISL 471551|B.1.1.33|Brazil|2020-04-10	0.0003176656	South America
South America|hCoV-19/Argentina/PAIS-A0004/2020|EPI ISL 430796|B.1.5|Argentina|2020-03-27	South America|hCoV-19/Brazil/SP-545/2020|EPI ISL 471551|B.1.1.33|Brazil|2020-04-10	0.0003366615	South America
South America|hCoV-19/Argentina/PAIS-A0005/2020|EPI ISL 430797|B.1.1|Argentina|2020-03-27	South America|hCoV-19/Brazil/SP-545/2020|EPI ISL 471551|B.1.1.33|Brazil|2020-04-10	0.0001685301	South America
South America|hCoV-19/Chile/RM-CMM-32205/2020|EPI ISL 459859|B.1.5|Chile|2020-03-27	South America|hCoV-19/Brazil/SP-545/2020|EPI ISL 471551|B.1.1.33|Brazil|2020-04-10	0.0002356264	South America
South America|hCoV-19/Peru/LIM-INS-020/2020|EPI ISL 490976|B.1.1.1|Peru|2020-03-27	South America|hCoV-19/Brazil/SP-545/2020|EPI ISL 471551|B.1.1.33|Brazil|2020-04-10	0.0002373122	South America
South America|hCoV-19/Brazil/RJ-0251/2020|EPI ISL 470619|B.1|Brazil|2020-03-27	South America|hCoV-19/Brazil/SP-545/2020|EPI ISL 471551|B.1.1.33|Brazil|2020-04-10	0.0002396510	South America
South America|hCoV-19/Brazil/SP-L14-CD260/2020|EPI ISL 476256|B.1|Brazil|2020-03-27	South America|hCoV-19/Brazil/SP-545/2020|EPI ISL 471551|B.1.1.33|Brazil|2020-04-10	0.0002397249	South America
South America|hCoV-19/Brazil/SP-L14-CD242/2020|EPI ISL 476246|B.1.1.33|Brazil|2020-03-27	South America|hCoV-19/Brazil/SP-545/2020|EPI ISL 471551|B.1.1.33|Brazil|2020-04-10	0.0000342527	South America
South America|hCoV-19/Brazil/SP-L17-CD324/2020|EPI ISL 476298|B.1.1|Brazil|2020-03-27	South America|hCoV-19/Brazil/SP-545/2020|EPI ISL 471551|B.1.1.33|Brazil|2020-04-10	0.0002091929	South America
South America|hCoV-19/Brazil/SP-L17-CD327/2020|EPI ISL 476299|B.1.212|Brazil|2020-03-27	South America|hCoV-19/Brazil/SP-545/2020|EPI ISL 471551|B.1.1.33|Brazil|2020-04-10	0.0003517005	South America
South America|hCoV-19/Chile/RM-ISPCH-75/2020|EPI ISL 445371|B.1.5|Chile|2020-03-28	South America|hCoV-19/Brazil/SP-545/2020|EPI ISL 471551|B.1.1.33|Brazil|2020-04-10	0.0002693003	South America
South America|hCoV-19/Argentina/PAIS-A0006/2020|EPI ISL 430798|B.1.3|Argentina|2020-03-28	South America|hCoV-19/Brazil/SP-545/2020|EPI ISL 471551|B.1.1.33|Brazil|2020-04-10	0.0003703203	South America
South America|hCoV-19/Colombia/CUN-GUR-0454/2020|EPI ISL 447744|B.1.255|Colombia|2020-03-28	South America|hCoV-19/Brazil/SP-545/2020|EPI ISL 471551|B.1.1.33|Brazil|2020-04-10	0.0002693080	South America
South America|hCoV-19/Colombia/RIS-INS-87267/2020|EPI ISL 497745|B.1|Colombia|2020-03-28	South America|hCoV-19/Brazil/SP-545/2020|EPI ISL 471551|B.1.1.33|Brazil|2020-04-10	0.0002693170	South America
South America|hCoV-19/Brazil/SP-120/2020|EPI ISL 515521|B.1.1.33|Brazil|2020-03-28	South America|hCoV-19/Brazil/SP-545/2020|EPI ISL 471551|B.1.1.33|Brazil|2020-04-10	0.0000336636	South America
South America|hCoV-19/Brazil/PR-5622/2020|EPI ISL 541345|B.1|Brazil|2020-03-28	South America|hCoV-19/Brazil/SP-545/2020|EPI ISL 471551|B.1.1.33|Brazil|2020-04-10	0.0003035197	South America
South America|hCoV-19/Uruguay/UY-NYUMC865/2020|EPI ISL 457961|B|Uruguay|2020-03-28	South America|hCoV-19/Brazil/SP-545/2020|EPI ISL 471551|B.1.1.33|Brazil|2020-04-10	0.0005098738	South America
South America|hCoV-19/Uruguay/UY-NYUMC867/2020|EPI ISL 457963|B.1.1.1|Uruguay|2020-03-28	South America|hCoV-19/Brazil/SP-545/2020|EPI ISL 471551|B.1.1.33|Brazil|2020-04-10	0.0002718225	South America
South America|hCoV-19/Brazil/CE-L16-CD332/2020|EPI ISL 476281|B.1.1.33|Brazil|2020-03-28	South America|hCoV-19/Brazil/SP-545/2020|EPI ISL 471551|B.1.1.33|Brazil|2020-04-10	0.0000348154	South America
South America|hCoV-19/Brazil/SP-551/2020|EPI ISL 471554|B.1.1.33|Brazil|2020-03-29	South America|hCoV-19/Brazil/SP-545/2020|EPI ISL 471551|B.1.1.33|Brazil|2020-04-10	0.0000336522	South America
South America|hCoV-19/Colombia/NAR-GUR-0627/2020|EPI ISL 447749|B.1.1|Colombia|2020-03-29	South America|hCoV-19/Brazil/SP-545/2020|EPI ISL 471551|B.1.1.33|Brazil|2020-04-10	0.0001720803	South America
South America|hCoV-19/Argentina/PAIS-A0007/2020|EPI ISL 430799|B.1.5|Argentina|2020-03-30	South America|hCoV-19/Brazil/SP-545/2020|EPI ISL 471551|B.1.1.33|Brazil|2020-04-10	0.0002356261	South America
South America|hCoV-19/Chile/MA-ISPCH-17/2020|EPI ISL 445372|B.1|Chile|2020-03-30	South America|hCoV-19/Brazil/SP-545/2020|EPI ISL 471551|B.1.1.33|Brazil|2020-04-10	0.0002692989	South America
South America|hCoV-19/Colombia/HUI-GUR-0900/2020|EPI ISL 447752|B.1|Colombia|2020-03-30	South America|hCoV-19/Brazil/SP-545/2020|EPI ISL 471551|B.1.1.33|Brazil|2020-04-10	0.0003706139	South America
South America|hCoV-19/Colombia/CHO-GUR-0787/2020|EPI ISL 447750|B.1|Colombia|2020-03-30	South America|hCoV-19/Brazil/SP-545/2020|EPI ISL 471551|B.1.1.33|Brazil|2020-04-10	0.0003029923	South America
South America|hCoV-19/Brazil/RJ-899/2020|EPI ISL 456071|B.1.1.33|Brazil|2020-03-30	South America|hCoV-19/Brazil/SP-545/2020|EPI ISL 471551|B.1.1.33|Brazil|2020-04-10	0.0001010093	South America
South America|hCoV-19/Colombia/NAR-INS-94679/2020|EPI ISL 498162|A.2|Colombia|2020-03-30	South America|hCoV-19/Brazil/SP-545/2020|EPI ISL 471551|B.1.1.33|Brazil|2020-04-10	0.0006061420	South America
South America|hCoV-19/Colombia/ATL-INS-88712/2020|EPI ISL 498156|B.1.5|Colombia|2020-03-30	South America|hCoV-19/Brazil/SP-545/2020|EPI ISL 471551|B.1.1.33|Brazil|2020-04-10	0.0002356422	South America
South America|hCoV-19/Chile/VS-ISPCH-5/2020|EPI ISL 445337|B.1|Chile|2020-03-30	South America|hCoV-19/Brazil/SP-545/2020|EPI ISL 471551|B.1.1.33|Brazil|2020-04-10	0.0003029986	South America
South America|hCoV-19/Colombia/BOY-INS-88859/2020|EPI ISL 498157|B.1.255|Colombia|2020-03-30	South America|hCoV-19/Brazil/SP-545/2020|EPI ISL 471551|B.1.1.33|Brazil|2020-04-10	0.0002693352	South America
South America|hCoV-19/Colombia/BOL-INS-94411/2020|EPI ISL 498161|B.1|Colombia|2020-03-30	South America|hCoV-19/Brazil/SP-545/2020|EPI ISL 471551|B.1.1.33|Brazil|2020-04-10	0.0003030190	South America
South America|hCoV-19/Brazil/RJ-0252/2020|EPI ISL 470620|B.1.1.33|Brazil|2020-03-30	South America|hCoV-19/Brazil/SP-545/2020|EPI ISL 471551|B.1.1.33|Brazil|2020-04-10	0.0001019089	South America
South America|hCoV-19/Brazil/CE-L16-CD344/2020|EPI ISL 476288|B.1.5|Brazil|2020-03-30	South America|hCoV-19/Brazil/SP-545/2020|EPI ISL 471551|B.1.1.33|Brazil|2020-04-10	0.0002719682	South America
South America|hCoV-19/Brazil/CE-L16-CD346/2020|EPI ISL 476289|B.1.212|Brazil|2020-03-30	South America|hCoV-19/Brazil/SP-545/2020|EPI ISL 471551|B.1.1.33|Brazil|2020-04-10	0.0003740294	South America
South America|hCoV-19/Ecuador/HGSQ-USFQ-018/2020|EPI ISL 422563|B.1.1|Ecuador|2020-03-30	South America|hCoV-19/Brazil/SP-545/2020|EPI ISL 471551|B.1.1.33|Brazil|2020-04-10	0.0002071196	South America
South America|hCoV-19/Brazil/SP-L15-CD272/2020|EPI ISL 476265|B.1.255|Brazil|2020-03-30	South America|hCoV-19/Brazil/SP-545/2020|EPI ISL 471551|B.1.1.33|Brazil|2020-04-10	0.0002739833	South America
South America|hCoV-19/Brazil/SC-L16-CD350/2020|EPI ISL 476292|B.1.1.33|Brazil|2020-03-30	South America|hCoV-19/Brazil/SP-545/2020|EPI ISL 471551|B.1.1.33|Brazil|2020-04-10	0.0000342398	South America
South America|hCoV-19/Brazil/SP-L16-CD339/2020|EPI ISL 476286|B.1.1.33|Brazil|2020-03-30	South America|hCoV-19/Brazil/SP-545/2020|EPI ISL 471551|B.1.1.33|Brazil|2020-04-10	0.0000342433	South America
South America|hCoV-19/Brazil/SP-L15-CD274/2020|EPI ISL 476267|B.1.1|Brazil|2020-03-30	South America|hCoV-19/Brazil/SP-545/2020|EPI ISL 471551|B.1.1.33|Brazil|2020-04-10	0.0002075782	South America
South America|hCoV-19/Uruguay/UY-NYUMC866/2020|EPI ISL 457962|B.1.1.1|Uruguay|2020-03-30	South America|hCoV-19/Brazil/SP-545/2020|EPI ISL 471551|B.1.1.33|Brazil|2020-04-10	0.0002789682	South America
South America|hCoV-19/Brazil/SP-L15-CD283/2020|EPI ISL 476274|B.1.1.33|Brazil|2020-03-30	South America|hCoV-19/Brazil/SP-545/2020|EPI ISL 471551|B.1.1.33|Brazil|2020-04-10	0.0000697296	South America
South America|hCoV-19/Colombia/HUI-GUR-0920/2020|EPI ISL 447753|B.1.5|Colombia|2020-03-30	South America|hCoV-19/Brazil/SP-545/2020|EPI ISL 471551|B.1.1.33|Brazil|2020-04-10	0.0002808730	South America
South America|hCoV-19/Peru/ANC-INS-132/2020|EPI ISL 536529|B.1.1.1|Peru|2020-03-31	South America|hCoV-19/Brazil/SP-545/2020|EPI ISL 471551|B.1.1.33|Brazil|2020-04-10	0.0002692659	South America
South America|hCoV-19/Argentina/PAIS-A0009/2020|EPI ISL 430801|B.1.5|Argentina|2020-03-31	South America|hCoV-19/Brazil/SP-545/2020|EPI ISL 471551|B.1.1.33|Brazil|2020-04-10	0.0002356264	South America
South America|hCoV-19/Brazil/SP-122/2020|EPI ISL 515522|B.1.1.33|Brazil|2020-03-31	South America|hCoV-19/Brazil/SP-545/2020|EPI ISL 471551|B.1.1.33|Brazil|2020-04-10	0.0000336522	South America
South America|hCoV-19/Argentina/PAIS-A0011/2020|EPI ISL 430802|B.1.1|Argentina|2020-03-31	South America|hCoV-19/Brazil/SP-545/2020|EPI ISL 471551|B.1.1.33|Brazil|2020-04-10	0.0001346242	South America
South America|hCoV-19/Colombia/RIS-GUV-92087/2020|EPI ISL 447760|B.1.8|Colombia|2020-03-31	South America|hCoV-19/Brazil/SP-545/2020|EPI ISL 471551|B.1.1.33|Brazil|2020-04-10	0.0002356343	South America
South America|hCoV-19/Colombia/HUI-GUV-92061/2020|EPI ISL 447759|B.1.5|Colombia|2020-03-31	South America|hCoV-19/Brazil/SP-545/2020|EPI ISL 471551|B.1.1.33|Brazil|2020-04-10	0.0002357057	South America
South America|hCoV-19/Colombia/VAC-GUV-92034/2020|EPI ISL 447755|B.1.5|Colombia|2020-03-31	South America|hCoV-19/Brazil/SP-545/2020|EPI ISL 471551|B.1.1.33|Brazil|2020-04-10	0.0003368444	South America
South America|hCoV-19/Colombia/VAC-GUV-92042/2020|EPI ISL 447756|B.1.5|Colombia|2020-03-31	South America|hCoV-19/Brazil/SP-545/2020|EPI ISL 471551|B.1.1.33|Brazil|2020-04-10	0.0002694782	South America
South America|hCoV-19/Peru/ICA-INS-040/2020|EPI ISL 491462|B.1.1.1|Peru|2020-03-31	South America|hCoV-19/Brazil/SP-545/2020|EPI ISL 471551|B.1.1.33|Brazil|2020-04-10	0.0002710950	South America
South America|hCoV-19/Colombia/MAG-INS-95839/2020|EPI ISL 498166|B.1.255|Colombia|2020-03-31	South America|hCoV-19/Brazil/SP-545/2020|EPI ISL 471551|B.1.1.33|Brazil|2020-04-10	0.0003030026	South America
South America|hCoV-19/Colombia/CAU-INS-89002/2020|EPI ISL 498159|B.1|Colombia|2020-03-31	South America|hCoV-19/Brazil/SP-545/2020|EPI ISL 471551|B.1.1.33|Brazil|2020-04-10	0.0002019761	South America
South America|hCoV-19/Colombia/CES-INS-89781/2020|EPI ISL 498160|B.1.255|Colombia|2020-03-31	South America|hCoV-19/Brazil/SP-545/2020|EPI ISL 471551|B.1.1.33|Brazil|2020-04-10	0.0002693261	South America
South America|hCoV-19/Colombia/ANT-GUV-92256/2020|EPI ISL 447768|B.1|Colombia|2020-03-31	South America|hCoV-19/Brazil/SP-545/2020|EPI ISL 471551|B.1.1.33|Brazil|2020-04-10	0.0002695257	South America
South America|hCoV-19/Colombia/ANT-GUV-92146/2020|EPI ISL 447761|B|Colombia|2020-03-31	South America|hCoV-19/Brazil/SP-545/2020|EPI ISL 471551|B.1.1.33|Brazil|2020-04-10	0.0003711119	South America
South America|hCoV-19/Brazil/MA-L17-CD363/2020|EPI ISL 476309|B.1.1.33|Brazil|2020-03-31	South America|hCoV-19/Brazil/SP-545/2020|EPI ISL 471551|B.1.1.33|Brazil|2020-04-10	0.0000684764	South America
South America|hCoV-19/Brazil/BA-L17-CD359/2020|EPI ISL 476305|B.1.1.33|Brazil|2020-03-31	South America|hCoV-19/Brazil/SP-545/2020|EPI ISL 471551|B.1.1.33|Brazil|2020-04-10	0.0000684764	South America
South America|hCoV-19/Brazil/PR-L17-CD365/2020|EPI ISL 476311|B.1.1|Brazil|2020-03-31	South America|hCoV-19/Brazil/SP-545/2020|EPI ISL 471551|B.1.1.33|Brazil|2020-04-10	0.0001369703	South America
South America|hCoV-19/Brazil/SC-L17-CD372/2020|EPI ISL 476317|B.1.1.33|Brazil|2020-03-31	South America|hCoV-19/Brazil/SP-545/2020|EPI ISL 471551|B.1.1.33|Brazil|2020-04-10	0.0000345210	South America
South America|hCoV-19/Brazil/CE-L17-CD361/2020|EPI ISL 476307|B.1.212|Brazil|2020-03-31	South America|hCoV-19/Brazil/SP-545/2020|EPI ISL 471551|B.1.1.33|Brazil|2020-04-10	0.0003453161	South America
South America|hCoV-19/Brazil/SP-L17-CD357/2020|EPI ISL 476303|B.1.1.33|Brazil|2020-03-31	South America|hCoV-19/Brazil/SP-545/2020|EPI ISL 471551|B.1.1.33|Brazil|2020-04-10	0.0000690436	South America
South America|hCoV-19/Colombia/HUI-GUV-92060/2020|EPI ISL 447758|B.1.5|Colombia|2020-03-31	South America|hCoV-19/Brazil/SP-545/2020|EPI ISL 471551|B.1.1.33|Brazil|2020-04-10	0.0002455788	South America
South America|hCoV-19/Peru/CAL-INS-135/2020|EPI ISL 536530|B.1.1|Peru|2020-03-31	South America|hCoV-19/Brazil/SP-545/2020|EPI ISL 471551|B.1.1.33|Brazil|2020-04-10	0.0003177713	South America
South America|hCoV-19/Argentina/PAIS-A0012/2020|EPI ISL 430803|B.1.5|Argentina|2020-04-01	South America|hCoV-19/Brazil/SP-545/2020|EPI ISL 471551|B.1.1.33|Brazil|2020-04-10	0.0003029610	South America
South America|hCoV-19/Brazil/SP-137/2020|EPI ISL 515543|B.1.1.33|Brazil|2020-04-01	South America|hCoV-19/Brazil/SP-545/2020|EPI ISL 471551|B.1.1.33|Brazil|2020-04-10	0.0000673091	South America
South America|hCoV-19/Peru/LAM-INS-126/2020|EPI ISL 536524|C.14|Peru|2020-04-01	South America|hCoV-19/Brazil/SP-545/2020|EPI ISL 471551|B.1.1.33|Brazil|2020-04-10	0.0003029460	South America
South America|hCoV-19/Chile/RM-ISPCH-56/2020|EPI ISL 445352|B.1.1.33|Chile|2020-04-01	South America|hCoV-19/Brazil/SP-545/2020|EPI ISL 471551|B.1.1.33|Brazil|2020-04-10	0.0000336522	South America
South America|hCoV-19/Peru/JUN-INS-131/2020|EPI ISL 536528|B.1|Peru|2020-04-01	South America|hCoV-19/Brazil/SP-545/2020|EPI ISL 471551|B.1.1.33|Brazil|2020-04-10	0.0003703106	South America
South America|hCoV-19/Peru/LAM-INS-125/2020|EPI ISL 536523|C.14|Peru|2020-04-01	South America|hCoV-19/Brazil/SP-545/2020|EPI ISL 471551|B.1.1.33|Brazil|2020-04-10	0.0003366299	South America
South America|hCoV-19/Argentina/PAIS-A0013/2020|EPI ISL 430804|B.1.5|Argentina|2020-04-01	South America|hCoV-19/Brazil/SP-545/2020|EPI ISL 471551|B.1.1.33|Brazil|2020-04-10	0.0002356264	South America
South America|hCoV-19/Peru/LAM-INS-169/2020|EPI ISL 536562|B.1.1.1|Peru|2020-04-01	South America|hCoV-19/Brazil/SP-545/2020|EPI ISL 471551|B.1.1.33|Brazil|2020-04-10	0.0003029460	South America
South America|hCoV-19/Argentina/PAIS-A0014/2020|EPI ISL 430805|B.1.1|Argentina|2020-04-01	South America|hCoV-19/Brazil/SP-545/2020|EPI ISL 471551|B.1.1.33|Brazil|2020-04-10	0.0002022406	South America
South America|hCoV-19/Chile/RM-ISPCH-54/2020|EPI ISL 445350|B.1.1.1|Chile|2020-04-01	South America|hCoV-19/Brazil/SP-545/2020|EPI ISL 471551|B.1.1.33|Brazil|2020-04-10	0.0002692668	South America
South America|hCoV-19/Brazil/RJ-1065/2020|EPI ISL 456074|B.1.1.33|Brazil|2020-04-01	South America|hCoV-19/Brazil/SP-545/2020|EPI ISL 471551|B.1.1.33|Brazil|2020-04-10	0.0000673060	South America
South America|hCoV-19/Brazil/RJ-1056/2020|EPI ISL 456072|B.1.1.33|Brazil|2020-04-01	South America|hCoV-19/Brazil/SP-545/2020|EPI ISL 471551|B.1.1.33|Brazil|2020-04-10	0.0000336522	South America
South America|hCoV-19/Colombia/MAG-GVI-93457/2020|EPI ISL 447778|B.1.255|Colombia|2020-04-01	South America|hCoV-19/Brazil/SP-545/2020|EPI ISL 471551|B.1.1.33|Brazil|2020-04-10	0.0003029923	South America
South America|hCoV-19/Colombia/VAC-GVI-93366/2020|EPI ISL 447774|B.1|Colombia|2020-04-01	South America|hCoV-19/Brazil/SP-545/2020|EPI ISL 471551|B.1.1.33|Brazil|2020-04-10	0.0002693896	South America
South America|hCoV-19/Colombia/ANT-GUV-92250/2020|EPI ISL 447766|B.1|Colombia|2020-04-01	South America|hCoV-19/Brazil/SP-545/2020|EPI ISL 471551|B.1.1.33|Brazil|2020-04-10	0.0002693896	South America
South America|hCoV-19/Colombia/VAC-GVI-93467/2020|EPI ISL 447779|B.1.1|Colombia|2020-04-01	South America|hCoV-19/Brazil/SP-545/2020|EPI ISL 471551|B.1.1.33|Brazil|2020-04-10	0.0001346632	South America
South America|hCoV-19/Colombia/MAG-GVI-93450/2020|EPI ISL 447777|B.1.255|Colombia|2020-04-01	South America|hCoV-19/Brazil/SP-545/2020|EPI ISL 471551|B.1.1.33|Brazil|2020-04-10	0.0002694712	South America
South America|hCoV-19/Colombia/VAC-GVI-93470/2020|EPI ISL 447780|B.1|Colombia|2020-04-01	South America|hCoV-19/Brazil/SP-545/2020|EPI ISL 471551|B.1.1.33|Brazil|2020-04-10	0.0003032719	South America
South America|hCoV-19/Colombia/VAC-GVI-93381/2020|EPI ISL 447775|B.1|Colombia|2020-04-01	South America|hCoV-19/Brazil/SP-545/2020|EPI ISL 471551|B.1.1.33|Brazil|2020-04-10	0.0002695802	South America
South America|hCoV-19/Peru/LAM-INS-034/2020|EPI ISL 491459|C.14|Peru|2020-04-01	South America|hCoV-19/Brazil/SP-545/2020|EPI ISL 471551|B.1.1.33|Brazil|2020-04-10	0.0003049886	South America
South America|hCoV-19/Peru/LIM-INS-060/2020|EPI ISL 524473|B.1.1|Peru|2020-04-01	South America|hCoV-19/Brazil/SP-545/2020|EPI ISL 471551|B.1.1.33|Brazil|2020-04-10	0.0001694186	South America
South America|hCoV-19/Peru/LAM-INS-038/2020|EPI ISL 491461|C.14|Peru|2020-04-01	South America|hCoV-19/Brazil/SP-545/2020|EPI ISL 471551|B.1.1.33|Brazil|2020-04-10	0.0003388998	South America
South America|hCoV-19/Peru/LAM-INS-035/2020|EPI ISL 491460|B.1.1.1|Peru|2020-04-01	South America|hCoV-19/Brazil/SP-545/2020|EPI ISL 471551|B.1.1.33|Brazil|2020-04-10	0.0003049886	South America
South America|hCoV-19/Peru/CAJ-INS-057/2020|EPI ISL 517713|B.1.1.1|Peru|2020-04-01	South America|hCoV-19/Brazil/SP-545/2020|EPI ISL 471551|B.1.1.33|Brazil|2020-04-10	0.0002710949	South America
South America|hCoV-19/Chile/RM-ISPCH-53/2020|EPI ISL 449800|B.1.5|Chile|2020-04-01	South America|hCoV-19/Brazil/SP-545/2020|EPI ISL 471551|B.1.1.33|Brazil|2020-04-10	0.0006400219	South America
South America|hCoV-19/Brazil/RJ-1058/2020|EPI ISL 456073|B.1.1.33|Brazil|2020-04-01	South America|hCoV-19/Brazil/SP-545/2020|EPI ISL 471551|B.1.1.33|Brazil|2020-04-10	0.0000673363	South America
South America|hCoV-19/Colombia/VAC-GVI-93352/2020|EPI ISL 447771|B.1|Colombia|2020-04-01	South America|hCoV-19/Brazil/SP-545/2020|EPI ISL 471551|B.1.1.33|Brazil|2020-04-10	0.0002694259	South America
South America|hCoV-19/Colombia/COR-INS-95319/2020|EPI ISL 498163|B.1|Colombia|2020-04-01	South America|hCoV-19/Brazil/SP-545/2020|EPI ISL 471551|B.1.1.33|Brazil|2020-04-10	0.0002019830	South America
South America|hCoV-19/Colombia/VAC-INS-96183/2020|EPI ISL 456147|B.1|Colombia|2020-04-01	South America|hCoV-19/Brazil/SP-545/2020|EPI ISL 471551|B.1.1.33|Brazil|2020-04-10	0.0003031454	South America
South America|hCoV-19/Colombia/VAC-INS-96176/2020|EPI ISL 456152|B|Colombia|2020-04-01	South America|hCoV-19/Brazil/SP-545/2020|EPI ISL 471551|B.1.1.33|Brazil|2020-04-10	0.0005057342	South America
South America|hCoV-19/Peru/JUN-INS-127/2020|EPI ISL 536525|B.1|Peru|2020-04-01	South America|hCoV-19/Brazil/SP-545/2020|EPI ISL 471551|B.1.1.33|Brazil|2020-04-10	0.0002365166	South America
South America|hCoV-19/Colombia/ANT-GUV-92252/2020|EPI ISL 447767|B|Colombia|2020-04-01	South America|hCoV-19/Brazil/SP-545/2020|EPI ISL 471551|B.1.1.33|Brazil|2020-04-10	0.0004741633	South America
South America|hCoV-19/Colombia/CUN-GVI-93301/2020|EPI ISL 447769|B.1.255|Colombia|2020-04-01	South America|hCoV-19/Brazil/SP-545/2020|EPI ISL 471551|B.1.1.33|Brazil|2020-04-10	0.0003388282	South America
South America|hCoV-19/Peru/LAM-INS-170/2020|EPI ISL 536563|B.1.1.1|Peru|2020-04-01	South America|hCoV-19/Brazil/SP-545/2020|EPI ISL 471551|B.1.1.33|Brazil|2020-04-10	0.0003383468	South America
South America|hCoV-19/Peru/LAM-INS-171/2020|EPI ISL 536564|B.1.5|Peru|2020-04-01	South America|hCoV-19/Brazil/SP-545/2020|EPI ISL 471551|B.1.1.33|Brazil|2020-04-10	0.0004071180	South America
South America|hCoV-19/Brazil/PA-0227/2020|EPI ISL 470601|B.1.1.33|Brazil|2020-04-01	South America|hCoV-19/Brazil/SP-545/2020|EPI ISL 471551|B.1.1.33|Brazil|2020-04-10	0.0001026647	South America
South America|hCoV-19/Brazil/SC-L19-CD399/2020|EPI ISL 476324|B.1.1.33|Brazil|2020-04-01	South America|hCoV-19/Brazil/SP-545/2020|EPI ISL 471551|B.1.1.33|Brazil|2020-04-10	0.0000342187	South America
South America|hCoV-19/Brazil/SP-L19-CD391/2020|EPI ISL 476320|B.1.212|Brazil|2020-04-01	South America|hCoV-19/Brazil/SP-545/2020|EPI ISL 471551|B.1.1.33|Brazil|2020-04-10	0.0003080547	South America
South America|hCoV-19/Brazil/RS-L19-CD390/2020|EPI ISL 476319|B.1.1.33|Brazil|2020-04-01	South America|hCoV-19/Brazil/SP-545/2020|EPI ISL 471551|B.1.1.33|Brazil|2020-04-10	0.0001026642	South America
South America|hCoV-19/Brazil/PA-0229/2020|EPI ISL 470603|B.1.1.1|Brazil|2020-04-01	South America|hCoV-19/Brazil/SP-545/2020|EPI ISL 471551|B.1.1.33|Brazil|2020-04-10	0.0002738224	South America
South America|hCoV-19/Brazil/RJ-0254/2020|EPI ISL 470622|B.39|Brazil|2020-04-01	South America|hCoV-19/Brazil/SP-545/2020|EPI ISL 471551|B.1.1.33|Brazil|2020-04-10	0.0005478578	South America
South America|hCoV-19/Brazil/AM-0201/2020|EPI ISL 470568|B.1|Brazil|2020-04-01	South America|hCoV-19/Brazil/SP-545/2020|EPI ISL 471551|B.1.1.33|Brazil|2020-04-10	0.0003081893	South America
South America|hCoV-19/Peru/JUN-INS-128/2020|EPI ISL 536526|B.1.5|Peru|2020-04-01	South America|hCoV-19/Brazil/SP-545/2020|EPI ISL 471551|B.1.1.33|Brazil|2020-04-10	0.0003766865	South America
South America|hCoV-19/Colombia/un-CIAT-01/2020|EPI ISL 445085|B.1|Colombia|2020-04-02	South America|hCoV-19/Brazil/SP-545/2020|EPI ISL 471551|B.1.1.33|Brazil|2020-04-10	0.0003029818	South America
South America|hCoV-19/Argentina/PAIS-A0016/2020|EPI ISL 430807|B.1.1|Argentina|2020-04-02	South America|hCoV-19/Brazil/SP-545/2020|EPI ISL 471551|B.1.1.33|Brazil|2020-04-10	0.0001682805	South America
South America|hCoV-19/Brazil/SP-124/2020|EPI ISL 515523|B.1.1.33|Brazil|2020-04-02	South America|hCoV-19/Brazil/SP-545/2020|EPI ISL 471551|B.1.1.33|Brazil|2020-04-10	0.0000336522	South America
South America|hCoV-19/Brazil/RJ-1595/2020|EPI ISL 467346|B.39|Brazil|2020-04-02	South America|hCoV-19/Brazil/SP-545/2020|EPI ISL 471551|B.1.1.33|Brazil|2020-04-10	0.0007409100	South America
South America|hCoV-19/Brazil/RJ-1100/2020|EPI ISL 456075|B.1.1.33|Brazil|2020-04-02	South America|hCoV-19/Brazil/SP-545/2020|EPI ISL 471551|B.1.1.33|Brazil|2020-04-10	0.0000673060	South America
South America|hCoV-19/Brazil/RJ-1574/2020|EPI ISL 467345|B.1.1.33|Brazil|2020-04-02	South America|hCoV-19/Brazil/SP-545/2020|EPI ISL 471551|B.1.1.33|Brazil|2020-04-10	0.0000673060	South America
South America|hCoV-19/Brazil/RJ-1555/2020|EPI ISL 467344|B.39|Brazil|2020-04-02	South America|hCoV-19/Brazil/SP-545/2020|EPI ISL 471551|B.1.1.33|Brazil|2020-04-10	0.0006061656	South America
South America|hCoV-19/Colombia/VAC-GVI-93511/2020|EPI ISL 447785|B.1|Colombia|2020-04-02	South America|hCoV-19/Brazil/SP-545/2020|EPI ISL 471551|B.1.1.33|Brazil|2020-04-10	0.0002693896	South America
South America|hCoV-19/Brazil/RJ-1600/2020|EPI ISL 456082|B.1.1.33|Brazil|2020-04-02	South America|hCoV-19/Brazil/SP-545/2020|EPI ISL 471551|B.1.1.33|Brazil|2020-04-10	0.0000673340	South America
South America|hCoV-19/Peru/LOR-INS-058/2020|EPI ISL 514317|B.1.1|Peru|2020-04-02	South America|hCoV-19/Brazil/SP-545/2020|EPI ISL 471551|B.1.1.33|Brazil|2020-04-10	0.0001355254	South America
South America|hCoV-19/Chile/RM-ISPCH-57/2020|EPI ISL 445353|B.1.1|Chile|2020-04-02	South America|hCoV-19/Brazil/SP-545/2020|EPI ISL 471551|B.1.1.33|Brazil|2020-04-10	0.0001346288	South America
South America|hCoV-19/Chile/RM-ISPCH-55/2020|EPI ISL 445351|B.40|Chile|2020-04-02	South America|hCoV-19/Brazil/SP-545/2020|EPI ISL 471551|B.1.1.33|Brazil|2020-04-10	0.0005724696	South America
South America|hCoV-19/Venezuela/VEN-89312/2020|EPI ISL 476702|B.1.1|Venezuela|2020-04-02	South America|hCoV-19/Brazil/SP-545/2020|EPI ISL 471551|B.1.1.33|Brazil|2020-04-10	0.0001352038	South America
South America|hCoV-19/Brazil/RJ-0255/2020|EPI ISL 470623|B.1.1.33|Brazil|2020-04-02	South America|hCoV-19/Brazil/SP-545/2020|EPI ISL 471551|B.1.1.33|Brazil|2020-04-10	0.0000679392	South America
South America|hCoV-19/Brazil/AM-0203/2020|EPI ISL 470570|B.1.1.33|Brazil|2020-04-02	South America|hCoV-19/Brazil/SP-545/2020|EPI ISL 471551|B.1.1.33|Brazil|2020-04-10	0.0001026621	South America
South America|hCoV-19/Brazil/GO-L19-CD413/2020|EPI ISL 476336|B.1.5|Brazil|2020-04-02	South America|hCoV-19/Brazil/SP-545/2020|EPI ISL 471551|B.1.1.33|Brazil|2020-04-10	0.0002738346	South America
South America|hCoV-19/Brazil/MA-L19-CD403/2020|EPI ISL 476327|B.1.1.33|Brazil|2020-04-02	South America|hCoV-19/Brazil/SP-545/2020|EPI ISL 471551|B.1.1.33|Brazil|2020-04-10	0.0000684422	South America
South America|hCoV-19/Brazil/CE-L19-CD408/2020|EPI ISL 476331|B.1.212|Brazil|2020-04-02	South America|hCoV-19/Brazil/SP-545/2020|EPI ISL 471551|B.1.1.33|Brazil|2020-04-10	0.0003080652	South America
South America|hCoV-19/Brazil/CE-0206/2020|EPI ISL 470573|B.1.212|Brazil|2020-04-02	South America|hCoV-19/Brazil/SP-545/2020|EPI ISL 471551|B.1.1.33|Brazil|2020-04-10	0.0003430982	South America
South America|hCoV-19/Brazil/RS-L19-CD412/2020|EPI ISL 476335|B.1.1.33|Brazil|2020-04-02	South America|hCoV-19/Brazil/SP-545/2020|EPI ISL 471551|B.1.1.33|Brazil|2020-04-10	0.0000345031	South America
South America|hCoV-19/Brazil/MA-L19-CD407/2020|EPI ISL 476330|B.1.1.33|Brazil|2020-04-02	South America|hCoV-19/Brazil/SP-545/2020|EPI ISL 471551|B.1.1.33|Brazil|2020-04-10	0.0000691375	South America
South America|hCoV-19/Brazil/PA-0232/2020|EPI ISL 470606|B.1.1.33|Brazil|2020-04-02	South America|hCoV-19/Brazil/SP-545/2020|EPI ISL 471551|B.1.1.33|Brazil|2020-04-10	0.0000691415	South America
South America|hCoV-19/Brazil/AM-0204/2020|EPI ISL 470571|B.1|Brazil|2020-04-02	South America|hCoV-19/Brazil/SP-545/2020|EPI ISL 471551|B.1.1.33|Brazil|2020-04-10	0.0002790193	South America
South America|hCoV-19/Brazil/SP-L20-CD416/2020|EPI ISL 476351|B.1.1.33|Brazil|2020-04-02	South America|hCoV-19/Brazil/SP-545/2020|EPI ISL 471551|B.1.1.33|Brazil|2020-04-10	0.0000697222	South America
South America|hCoV-19/Brazil/GO-L19-CD410/2020|EPI ISL 476333|B.1.5|Brazil|2020-04-02	South America|hCoV-19/Brazil/SP-545/2020|EPI ISL 471551|B.1.1.33|Brazil|2020-04-10	0.0002441975	South America
South America|hCoV-19/Brazil/SP-L22-CD475/2020|EPI ISL 476374|B.1.1.33|Brazil|2020-04-02	South America|hCoV-19/Brazil/SP-545/2020|EPI ISL 471551|B.1.1.33|Brazil|2020-04-10	0.0000697659	South America
South America|hCoV-19/Colombia/VAC-GVI-93476/2020|EPI ISL 447782|B.1|Colombia|2020-04-02	South America|hCoV-19/Brazil/SP-545/2020|EPI ISL 471551|B.1.1.33|Brazil|2020-04-10	0.0002805143	South America
South America|hCoV-19/Colombia/VAC-GVI-93496/2020|EPI ISL 447784|B.1|Colombia|2020-04-02	South America|hCoV-19/Brazil/SP-545/2020|EPI ISL 471551|B.1.1.33|Brazil|2020-04-10	0.0002813824	South America
South America|hCoV-19/Brazil/AP-IEC-162620/2020|EPI ISL 524792|B.1.1.33|Brazil|2020-04-03	South America|hCoV-19/Brazil/SP-545/2020|EPI ISL 471551|B.1.1.33|Brazil|2020-04-10	0.0000673060	South America
South America|hCoV-19/Brazil/SP-177/2020|EPI ISL 523973|B.1.1.33|Brazil|2020-04-03	South America|hCoV-19/Brazil/SP-545/2020|EPI ISL 471551|B.1.1.33|Brazil|2020-04-10	0.0001009612	South America
South America|hCoV-19/Argentina/PAIS-A0017/2020|EPI ISL 430808|B.1.1.1|Argentina|2020-04-03	South America|hCoV-19/Brazil/SP-545/2020|EPI ISL 471551|B.1.1.33|Brazil|2020-04-10	0.0003029602	South America
South America|hCoV-19/Brazil/AP-IEC-162741/2020|EPI ISL 458138|B.1.1.33|Brazil|2020-04-03	South America|hCoV-19/Brazil/SP-545/2020|EPI ISL 471551|B.1.1.33|Brazil|2020-04-10	0.0001009612	South America
South America|hCoV-19/Colombia/VAC-GVI-93534/2020|EPI ISL 447786|B.1|Colombia|2020-04-03	South America|hCoV-19/Brazil/SP-545/2020|EPI ISL 471551|B.1.1.33|Brazil|2020-04-10	0.0002693080	South America
South America|hCoV-19/Colombia/VAC-GVI-93538/2020|EPI ISL 447790|B.1|Colombia|2020-04-03	South America|hCoV-19/Brazil/SP-545/2020|EPI ISL 471551|B.1.1.33|Brazil|2020-04-10	0.0003367834	South America
South America|hCoV-19/Colombia/VAC-GVI-93537/2020|EPI ISL 447789|B.1.1|Colombia|2020-04-03	South America|hCoV-19/Brazil/SP-545/2020|EPI ISL 471551|B.1.1.33|Brazil|2020-04-10	0.0002356764	South America
South America|hCoV-19/Brazil/RJ-1402/2020|EPI ISL 456079|B.1.1.33|Brazil|2020-04-03	South America|hCoV-19/Brazil/SP-545/2020|EPI ISL 471551|B.1.1.33|Brazil|2020-04-10	0.0000673309	South America
South America|hCoV-19/Colombia/VAC-GVI-97210/2020|EPI ISL 447794|B.1.1|Colombia|2020-04-03	South America|hCoV-19/Brazil/SP-545/2020|EPI ISL 471551|B.1.1.33|Brazil|2020-04-10	0.0001683642	South America
South America|hCoV-19/Colombia/VAC-GVI-97203/2020|EPI ISL 447793|B.1|Colombia|2020-04-03	South America|hCoV-19/Brazil/SP-545/2020|EPI ISL 471551|B.1.1.33|Brazil|2020-04-10	0.0002694621	South America
South America|hCoV-19/Colombia/VAC-GVI-97161/2020|EPI ISL 447791|B.1|Colombia|2020-04-03	South America|hCoV-19/Brazil/SP-545/2020|EPI ISL 471551|B.1.1.33|Brazil|2020-04-10	0.0002695802	South America
South America|hCoV-19/Chile/RM-ISPCH-76/2020|EPI ISL 445373|B.1.1.33|Chile|2020-04-03	South America|hCoV-19/Brazil/SP-545/2020|EPI ISL 471551|B.1.1.33|Brazil|2020-04-10	0.0000673105	South America
South America|hCoV-19/Colombia/CUN-INS-96791/2020|EPI ISL 498167|B.1|Colombia|2020-04-03	South America|hCoV-19/Brazil/SP-545/2020|EPI ISL 471551|B.1.1.33|Brazil|2020-04-10	0.0002019829	South America
South America|hCoV-19/Colombia/VAC-GVI-97181/2020|EPI ISL 447792|B.1.255|Colombia|2020-04-03	South America|hCoV-19/Brazil/SP-545/2020|EPI ISL 471551|B.1.1.33|Brazil|2020-04-10	0.0004041717	South America
South America|hCoV-19/Brazil/RJ-0256/2020|EPI ISL 470624|B.1.1.33|Brazil|2020-04-03	South America|hCoV-19/Brazil/SP-545/2020|EPI ISL 471551|B.1.1.33|Brazil|2020-04-10	0.0001358880	South America
South America|hCoV-19/Brazil/MG-0219/2020|EPI ISL 470585|B.1.1.33|Brazil|2020-04-03	South America|hCoV-19/Brazil/SP-545/2020|EPI ISL 471551|B.1.1.33|Brazil|2020-04-10	0.0000342175	South America
South America|hCoV-19/Brazil/SP-L19-CD409/2020|EPI ISL 476332|B.1.1.33|Brazil|2020-04-03	South America|hCoV-19/Brazil/SP-545/2020|EPI ISL 471551|B.1.1.33|Brazil|2020-04-10	0.0000684389	South America
South America|hCoV-19/Brazil/SP-L20-CD415/2020|EPI ISL 476350|B.1.1.33|Brazil|2020-04-03	South America|hCoV-19/Brazil/SP-545/2020|EPI ISL 471551|B.1.1.33|Brazil|2020-04-10	0.0000684413	South America
South America|hCoV-19/Brazil/GO-0209/2020|EPI ISL 470576|B.1.5|Brazil|2020-04-03	South America|hCoV-19/Brazil/SP-545/2020|EPI ISL 471551|B.1.1.33|Brazil|2020-04-10	0.0002396181	South America
South America|hCoV-19/Brazil/PE-L20-CD432/2020|EPI ISL 476359|B.1.1|Brazil|2020-04-03	South America|hCoV-19/Brazil/SP-545/2020|EPI ISL 471551|B.1.1.33|Brazil|2020-04-10	0.0001026783	South America
South America|hCoV-19/Brazil/PA-0237/2020|EPI ISL 470611|B.1.1.33|Brazil|2020-04-03	South America|hCoV-19/Brazil/SP-545/2020|EPI ISL 471551|B.1.1.33|Brazil|2020-04-10	0.0001037074	South America
South America|hCoV-19/Brazil/PA-0235/2020|EPI ISL 470609|B.1.1.33|Brazil|2020-04-03	South America|hCoV-19/Brazil/SP-545/2020|EPI ISL 471551|B.1.1.33|Brazil|2020-04-10	0.0000691415	South America
South America|hCoV-19/Brazil/SP-L1-CAMPI8/2020|EPI ISL 476170|B.1.1.33|Brazil|2020-04-03	South America|hCoV-19/Brazil/SP-545/2020|EPI ISL 471551|B.1.1.33|Brazil|2020-04-10	0.0000348530	South America
South America|hCoV-19/Brazil/SP-L20-CD418/2020|EPI ISL 476352|B.1.1.33|Brazil|2020-04-03	South America|hCoV-19/Brazil/SP-545/2020|EPI ISL 471551|B.1.1.33|Brazil|2020-04-10	0.0001050361	South America
South America|hCoV-19/Brazil/SP-131/2020|EPI ISL 471543|B.1.5|Brazil|2020-04-04	South America|hCoV-19/Brazil/SP-545/2020|EPI ISL 471551|B.1.1.33|Brazil|2020-04-10	0.0002693057	South America
South America|hCoV-19/Chile/RM-ISPCH-79/2020|EPI ISL 445376|B.1|Chile|2020-04-04	South America|hCoV-19/Brazil/SP-545/2020|EPI ISL 471551|B.1.1.33|Brazil|2020-04-10	0.0004039968	South America
South America|hCoV-19/Chile/RM-ISPCH-78/2020|EPI ISL 445375|B.1.1.1|Chile|2020-04-04	South America|hCoV-19/Brazil/SP-545/2020|EPI ISL 471551|B.1.1.33|Brazil|2020-04-10	0.0002692668	South America
South America|hCoV-19/Colombia/CUN-GVI-97718/2020|EPI ISL 447800|B.1.255|Colombia|2020-04-04	South America|hCoV-19/Brazil/SP-545/2020|EPI ISL 471551|B.1.1.33|Brazil|2020-04-10	0.0002693080	South America
South America|hCoV-19/Colombia/NAR-GVI-97417/2020|EPI ISL 447798|B.1.1|Colombia|2020-04-04	South America|hCoV-19/Brazil/SP-545/2020|EPI ISL 471551|B.1.1.33|Brazil|2020-04-10	0.0001346225	South America
South America|hCoV-19/Brazil/RJ-1830/2020|EPI ISL 541349|B.1.1.33|Brazil|2020-04-04	South America|hCoV-19/Brazil/SP-545/2020|EPI ISL 471551|B.1.1.33|Brazil|2020-04-10	0.0001009693	South America
South America|hCoV-19/Colombia/VAC-GVI-97321/2020|EPI ISL 447796|B.1.1|Colombia|2020-04-04	South America|hCoV-19/Brazil/SP-545/2020|EPI ISL 471551|B.1.1.33|Brazil|2020-04-10	0.0001346577	South America
South America|hCoV-19/Colombia/VAC-GVI-97212/2020|EPI ISL 447795|B.1|Colombia|2020-04-04	South America|hCoV-19/Brazil/SP-545/2020|EPI ISL 471551|B.1.1.33|Brazil|2020-04-10	0.0003367153	South America
South America|hCoV-19/Colombia/MET-GVI-97782/2020|EPI ISL 447803|B.1.1|Colombia|2020-04-04	South America|hCoV-19/Brazil/SP-545/2020|EPI ISL 471551|B.1.1.33|Brazil|2020-04-10	0.0001683202	South America
South America|hCoV-19/Colombia/MET-GVI-97769/2020|EPI ISL 447802|B.1.1|Colombia|2020-04-04	South America|hCoV-19/Brazil/SP-545/2020|EPI ISL 471551|B.1.1.33|Brazil|2020-04-10	0.0001009884	South America
South America|hCoV-19/Colombia/RIS-GVI-98006/2020|EPI ISL 447809|B.1.3|Colombia|2020-04-04	South America|hCoV-19/Brazil/SP-545/2020|EPI ISL 471551|B.1.1.33|Brazil|2020-04-10	0.0004041392	South America
South America|hCoV-19/Colombia/BOY-GVI-97349/2020|EPI ISL 447797|B.1.255|Colombia|2020-04-04	South America|hCoV-19/Brazil/SP-545/2020|EPI ISL 471551|B.1.1.33|Brazil|2020-04-10	0.0003367406	South America
South America|hCoV-19/Colombia/MET-GVI-97783/2020|EPI ISL 447804|B.1.1|Colombia|2020-04-04	South America|hCoV-19/Brazil/SP-545/2020|EPI ISL 471551|B.1.1.33|Brazil|2020-04-10	0.0001683372	South America
South America|hCoV-19/Chile/RM-ISPCH-77/2020|EPI ISL 445374|B.1.1.1|Chile|2020-04-04	South America|hCoV-19/Brazil/SP-545/2020|EPI ISL 471551|B.1.1.33|Brazil|2020-04-10	0.0002692759	South America
South America|hCoV-19/Chile/BI-ISPCH-4/2020|EPI ISL 445378|B.1.1|Chile|2020-04-04	South America|hCoV-19/Brazil/SP-545/2020|EPI ISL 471551|B.1.1.33|Brazil|2020-04-10	0.0001346259	South America
South America|hCoV-19/Brazil/RJ-1862/2020|EPI ISL 541350|B.1.1.33|Brazil|2020-04-04	South America|hCoV-19/Brazil/SP-545/2020|EPI ISL 471551|B.1.1.33|Brazil|2020-04-10	0.0000673159	South America
South America|hCoV-19/Brazil/RJ-1783/2020|EPI ISL 541347|B.1.1.33|Brazil|2020-04-04	South America|hCoV-19/Brazil/SP-545/2020|EPI ISL 471551|B.1.1.33|Brazil|2020-04-10	0.0000673967	South America
South America|hCoV-19/Argentina/PAIS-A0018/2020|EPI ISL 430809|B.1.1.1|Argentina|2020-04-04	South America|hCoV-19/Brazil/SP-545/2020|EPI ISL 471551|B.1.1.33|Brazil|2020-04-10	0.0003034874	South America
South America|hCoV-19/Brazil/MG-0220/2020|EPI ISL 470586|B.1.1.33|Brazil|2020-04-04	South America|hCoV-19/Brazil/SP-545/2020|EPI ISL 471551|B.1.1.33|Brazil|2020-04-10	0.0001368829	South America
South America|hCoV-19/Brazil/GO-0210/2020|EPI ISL 470577|B.1.1.33|Brazil|2020-04-04	South America|hCoV-19/Brazil/SP-545/2020|EPI ISL 471551|B.1.1.33|Brazil|2020-04-10	0.0000342199	South America
South America|hCoV-19/Chile/RM-ISPCH-74/2020|EPI ISL 445370|B.1.1.33|Chile|2020-04-05	South America|hCoV-19/Brazil/SP-545/2020|EPI ISL 471551|B.1.1.33|Brazil|2020-04-10	0.0000336522	South America
South America|hCoV-19/Chile/RM-ISPCH-80/2020|EPI ISL 445377|B.1.1|Chile|2020-04-05	South America|hCoV-19/Brazil/SP-545/2020|EPI ISL 471551|B.1.1.33|Brazil|2020-04-10	0.0001346179	South America
South America|hCoV-19/Brazil/RJ-1870/2020|EPI ISL 541351|B.1|Brazil|2020-04-05	South America|hCoV-19/Brazil/SP-545/2020|EPI ISL 471551|B.1.1.33|Brazil|2020-04-10	0.0002356819	South America
South America|hCoV-19/Colombia/RIS-GVI-98011/2020|EPI ISL 447810|B.1.3|Colombia|2020-04-05	South America|hCoV-19/Brazil/SP-545/2020|EPI ISL 471551|B.1.1.33|Brazil|2020-04-10	0.0004377795	South America
South America|hCoV-19/Colombia/CUN-GVI-98087/2020|EPI ISL 447812|B.1.255|Colombia|2020-04-05	South America|hCoV-19/Brazil/SP-545/2020|EPI ISL 471551|B.1.1.33|Brazil|2020-04-10	0.0002693533	South America
South America|hCoV-19/Colombia/CUN-GVI-98290/2020|EPI ISL 447813|B.1.255|Colombia|2020-04-05	South America|hCoV-19/Brazil/SP-545/2020|EPI ISL 471551|B.1.1.33|Brazil|2020-04-10	0.0003704594	South America
South America|hCoV-19/Brazil/SP-L22-CD487/2020|EPI ISL 476383|B.1.1.33|Brazil|2020-04-05	South America|hCoV-19/Brazil/SP-545/2020|EPI ISL 471551|B.1.1.33|Brazil|2020-04-10	0.0000342175	South America
South America|hCoV-19/Colombia/HUI-GVI-98032/2020|EPI ISL 447811|B.1.5|Colombia|2020-04-05	South America|hCoV-19/Brazil/SP-545/2020|EPI ISL 471551|B.1.1.33|Brazil|2020-04-10	0.0002090470	South America
South America|hCoV-19/Brazil/MG-0221/2020|EPI ISL 470587|B.1.1.33|Brazil|2020-04-05	South America|hCoV-19/Brazil/SP-545/2020|EPI ISL 471551|B.1.1.33|Brazil|2020-04-10	0.0001045768	South America
South America|hCoV-19/Brazil/MA-IEC-163069/2020|EPI ISL 458149|B.1.1.33|Brazil|2020-04-06	South America|hCoV-19/Brazil/SP-545/2020|EPI ISL 471551|B.1.1.33|Brazil|2020-04-10	0.0001682803	South America
South America|hCoV-19/Brazil/RJ-1466/2020|EPI ISL 456081|B.1.1.33|Brazil|2020-04-06	South America|hCoV-19/Brazil/SP-545/2020|EPI ISL 471551|B.1.1.33|Brazil|2020-04-10	0.0000336647	South America
South America|hCoV-19/Brazil/RJ-1464/2020|EPI ISL 456080|B.1.1.33|Brazil|2020-04-06	South America|hCoV-19/Brazil/SP-545/2020|EPI ISL 471551|B.1.1.33|Brazil|2020-04-10	0.0000673326	South America
South America|hCoV-19/Chile/RM-ISPCH-73/2020|EPI ISL 445369|B.1.1.33|Chile|2020-04-06	South America|hCoV-19/Brazil/SP-545/2020|EPI ISL 471551|B.1.1.33|Brazil|2020-04-10	0.0000673082	South America
South America|hCoV-19/Brazil/RJ-1798/2020|EPI ISL 541348|B.1.1.33|Brazil|2020-04-06	South America|hCoV-19/Brazil/SP-545/2020|EPI ISL 471551|B.1.1.33|Brazil|2020-04-10	0.0000673105	South America
South America|hCoV-19/Brazil/PE-IAM215/2020|EPI ISL 500471|B.1.1|Brazil|2020-04-06	South America|hCoV-19/Brazil/SP-545/2020|EPI ISL 471551|B.1.1.33|Brazil|2020-04-10	0.0001698464	South America
South America|hCoV-19/Brazil/RJ-0257/2020|EPI ISL 470625|B.1.1.33|Brazil|2020-04-06	South America|hCoV-19/Brazil/SP-545/2020|EPI ISL 471551|B.1.1.33|Brazil|2020-04-10	0.0000339665	South America
South America|hCoV-19/Colombia/SAN-INS-94514/2020|EPI ISL 456156|B.1.1|Colombia|2020-04-06	South America|hCoV-19/Brazil/SP-545/2020|EPI ISL 471551|B.1.1.33|Brazil|2020-04-10	0.0001023385	South America
South America|hCoV-19/Colombia/VAC-GVI-97223/2020|EPI ISL 447814|B.1.5|Colombia|2020-04-06	South America|hCoV-19/Brazil/SP-545/2020|EPI ISL 471551|B.1.1.33|Brazil|2020-04-10	0.0002734464	South America
South America|hCoV-19/Brazil/MG-0222/2020|EPI ISL 470588|B.1.1.33|Brazil|2020-04-06	South America|hCoV-19/Brazil/SP-545/2020|EPI ISL 471551|B.1.1.33|Brazil|2020-04-10	0.0002053560	South America
South America|hCoV-19/Brazil/SP-L20-CD436/2020|EPI ISL 476362|B.1.1.33|Brazil|2020-04-06	South America|hCoV-19/Brazil/SP-545/2020|EPI ISL 471551|B.1.1.33|Brazil|2020-04-10	0.0000702891	South America
South America|hCoV-19/Ecuador/USFQ-128/2020|EPI ISL 491933|B.1.5|Ecuador|2020-04-07	South America|hCoV-19/Brazil/SP-545/2020|EPI ISL 471551|B.1.1.33|Brazil|2020-04-10	0.0003029615	South America
South America|hCoV-19/Ecuador/USFQ-129/2020|EPI ISL 491934|B.1.1.10|Ecuador|2020-04-07	South America|hCoV-19/Brazil/SP-545/2020|EPI ISL 471551|B.1.1.33|Brazil|2020-04-10	0.0001682805	South America
South America|hCoV-19/Argentina/PAIS-A0019/2020|EPI ISL 430810|B.1.3|Argentina|2020-04-07	South America|hCoV-19/Brazil/SP-545/2020|EPI ISL 471551|B.1.1.33|Brazil|2020-04-10	0.0004376911	South America
South America|hCoV-19/Colombia/COR-GVI-97517/2020|EPI ISL 447816|B.1|Colombia|2020-04-07	South America|hCoV-19/Brazil/SP-545/2020|EPI ISL 471551|B.1.1.33|Brazil|2020-04-10	0.0003031658	South America
South America|hCoV-19/Brazil/PE-IAM89/2020|EPI ISL 500486|B.1.1|Brazil|2020-04-07	South America|hCoV-19/Brazil/SP-545/2020|EPI ISL 471551|B.1.1.33|Brazil|2020-04-10	0.0001009782	South America
South America|hCoV-19/Brazil/PE-IAM10/2020|EPI ISL 500461|B.1.1|Brazil|2020-04-07	South America|hCoV-19/Brazil/SP-545/2020|EPI ISL 471551|B.1.1.33|Brazil|2020-04-10	0.0001684335	South America
South America|hCoV-19/Brazil/PE-IAM08/2020|EPI ISL 500460|B.1.1|Brazil|2020-04-07	South America|hCoV-19/Brazil/SP-545/2020|EPI ISL 471551|B.1.1.33|Brazil|2020-04-10	0.0001348266	South America
South America|hCoV-19/Ecuador/USFQ-207/2020|EPI ISL 527819|B.1.1|Ecuador|2020-04-07	South America|hCoV-19/Brazil/SP-545/2020|EPI ISL 471551|B.1.1.33|Brazil|2020-04-10	0.0001693015	South America
South America|hCoV-19/Brazil/RJ-0259/2020|EPI ISL 470626|B.1.1.33|Brazil|2020-04-07	South America|hCoV-19/Brazil/SP-545/2020|EPI ISL 471551|B.1.1.33|Brazil|2020-04-10	0.0001358659	South America
South America|hCoV-19/Brazil/RJ-0260/2020|EPI ISL 470627|B.1.1.33|Brazil|2020-04-07	South America|hCoV-19/Brazil/SP-545/2020|EPI ISL 471551|B.1.1.33|Brazil|2020-04-10	0.0001698363	South America
South America|hCoV-19/Brazil/PE-IAM226/2020|EPI ISL 500474|B.1.1|Brazil|2020-04-07	South America|hCoV-19/Brazil/SP-545/2020|EPI ISL 471551|B.1.1.33|Brazil|2020-04-10	0.0002041017	South America
South America|hCoV-19/Brazil/SP-L1-CAMPI13/2020|EPI ISL 476155|B.1.1.33|Brazil|2020-04-07	South America|hCoV-19/Brazil/SP-545/2020|EPI ISL 471551|B.1.1.33|Brazil|2020-04-10	0.0000342187	South America
South America|hCoV-19/Brazil/PE-IAM18/2020|EPI ISL 500868|B.1.1|Brazil|2020-04-07	South America|hCoV-19/Brazil/SP-545/2020|EPI ISL 471551|B.1.1.33|Brazil|2020-04-10	0.0001716137	South America
South America|hCoV-19/Brazil/PE-IAM17/2020|EPI ISL 500866|B.1.1|Brazil|2020-04-07	South America|hCoV-19/Brazil/SP-545/2020|EPI ISL 471551|B.1.1.33|Brazil|2020-04-10	0.0001727601	South America
South America|hCoV-19/Brazil/PE-IAM16/2020|EPI ISL 500865|B.1.1|Brazil|2020-04-07	South America|hCoV-19/Brazil/SP-545/2020|EPI ISL 471551|B.1.1.33|Brazil|2020-04-10	0.0001737060	South America
South America|hCoV-19/Brazil/PE-IAM19/2020|EPI ISL 500467|B.1|Brazil|2020-04-07	South America|hCoV-19/Brazil/SP-545/2020|EPI ISL 471551|B.1.1.33|Brazil|2020-04-10	0.0004530287	South America
South America|hCoV-19/Brazil/SP-138/2020|EPI ISL 468305|B.1.1|Brazil|2020-04-08	South America|hCoV-19/Brazil/SP-545/2020|EPI ISL 471551|B.1.1.33|Brazil|2020-04-10	0.0002356299	South America
South America|hCoV-19/Brazil/RJ-INCA-C06/2020|EPI ISL 513513|B.1.1.33|Brazil|2020-04-08	South America|hCoV-19/Brazil/SP-545/2020|EPI ISL 471551|B.1.1.33|Brazil|2020-04-10	0.0001009612	South America
South America|hCoV-19/Brazil/PE-IAM84/2020|EPI ISL 500484|B.1.1|Brazil|2020-04-08	South America|hCoV-19/Brazil/SP-545/2020|EPI ISL 471551|B.1.1.33|Brazil|2020-04-10	0.0001346179	South America
South America|hCoV-19/Brazil/RJ-1702/2020|EPI ISL 456087|B.1.1.33|Brazil|2020-04-08	South America|hCoV-19/Brazil/SP-545/2020|EPI ISL 471551|B.1.1.33|Brazil|2020-04-10	0.0000673309	South America
South America|hCoV-19/Brazil/RJ-1690/2020|EPI ISL 456084|B.1.1.33|Brazil|2020-04-08	South America|hCoV-19/Brazil/SP-545/2020|EPI ISL 471551|B.1.1.33|Brazil|2020-04-10	0.0001346713	South America
South America|hCoV-19/Brazil/RJ-1701/2020|EPI ISL 456086|B.1.1.33|Brazil|2020-04-08	South America|hCoV-19/Brazil/SP-545/2020|EPI ISL 471551|B.1.1.33|Brazil|2020-04-10	0.0001009986	South America
South America|hCoV-19/Brazil/RJ-1691/2020|EPI ISL 456085|B.1.1.33|Brazil|2020-04-08	South America|hCoV-19/Brazil/SP-545/2020|EPI ISL 471551|B.1.1.33|Brazil|2020-04-10	0.0000336647	South America
South America|hCoV-19/Peru/LAM-INS-044/2020|EPI ISL 514265|B.1.1.1|Peru|2020-04-08	South America|hCoV-19/Brazil/SP-545/2020|EPI ISL 471551|B.1.1.33|Brazil|2020-04-10	0.0002710950	South America
South America|hCoV-19/Brazil/PE-IAM30/2020|EPI ISL 500477|B.1.1|Brazil|2020-04-08	South America|hCoV-19/Brazil/SP-545/2020|EPI ISL 471551|B.1.1.33|Brazil|2020-04-10	0.0001346950	South America
South America|hCoV-19/Brazil/PE-IAM29/2020|EPI ISL 500872|B.1.1|Brazil|2020-04-08	South America|hCoV-19/Brazil/SP-545/2020|EPI ISL 471551|B.1.1.33|Brazil|2020-04-10	0.0001685790	South America
South America|hCoV-19/Brazil/PE-IAM221/2020|EPI ISL 500473|B.1.1|Brazil|2020-04-08	South America|hCoV-19/Brazil/SP-545/2020|EPI ISL 471551|B.1.1.33|Brazil|2020-04-10	0.0001013773	South America
South America|hCoV-19/Brazil/PE-IAM48/2020|EPI ISL 500482|B.1.1|Brazil|2020-04-08	South America|hCoV-19/Brazil/SP-545/2020|EPI ISL 471551|B.1.1.33|Brazil|2020-04-10	0.0001352677	South America
South America|hCoV-19/Brazil/PE-IAM87/2020|EPI ISL 500485|B.1.1|Brazil|2020-04-08	South America|hCoV-19/Brazil/SP-545/2020|EPI ISL 471551|B.1.1.33|Brazil|2020-04-10	0.0001353831	South America
South America|hCoV-19/Brazil/PE-IAM39/2020|EPI ISL 500481|B.1.1|Brazil|2020-04-08	South America|hCoV-19/Brazil/SP-545/2020|EPI ISL 471551|B.1.1.33|Brazil|2020-04-10	0.0003052096	South America
South America|hCoV-19/Brazil/PE-IAM273/2020|EPI ISL 500476|B.1.1|Brazil|2020-04-08	South America|hCoV-19/Brazil/SP-545/2020|EPI ISL 471551|B.1.1.33|Brazil|2020-04-10	0.0001710679	South America
South America|hCoV-19/Brazil/SP-L1-CAMPI16/2020|EPI ISL 476158|B.1.1.33|Brazil|2020-04-08	South America|hCoV-19/Brazil/SP-545/2020|EPI ISL 471551|B.1.1.33|Brazil|2020-04-10	0.0000684383	South America
South America|hCoV-19/Brazil/MG-0289/2020|EPI ISL 470594|B.1.1.33|Brazil|2020-04-08	South America|hCoV-19/Brazil/SP-545/2020|EPI ISL 471551|B.1.1.33|Brazil|2020-04-10	0.0002053283	South America
South America|hCoV-19/Brazil/RJ-0261/2020|EPI ISL 470628|B.1.1.33|Brazil|2020-04-08	South America|hCoV-19/Brazil/SP-545/2020|EPI ISL 471551|B.1.1.33|Brazil|2020-04-10	0.0000342492	South America
South America|hCoV-19/Brazil/AP-IEC-163359/2020|EPI ISL 524795|B.1.1.33|Brazil|2020-04-09	South America|hCoV-19/Brazil/SP-545/2020|EPI ISL 471551|B.1.1.33|Brazil|2020-04-10	0.0000336522	South America
South America|hCoV-19/Brazil/RJ-1901/2020|EPI ISL 456089|B.1.1.33|Brazil|2020-04-09	South America|hCoV-19/Brazil/SP-545/2020|EPI ISL 471551|B.1.1.33|Brazil|2020-04-10	0.0001346776	South America
South America|hCoV-19/Brazil/RJ-1902/2020|EPI ISL 456090|B.1.1.33|Brazil|2020-04-09	South America|hCoV-19/Brazil/SP-545/2020|EPI ISL 471551|B.1.1.33|Brazil|2020-04-10	0.0001346741	South America
South America|hCoV-19/Brazil/RJ-1921/2020|EPI ISL 456091|B.1.1.33|Brazil|2020-04-09	South America|hCoV-19/Brazil/SP-545/2020|EPI ISL 471551|B.1.1.33|Brazil|2020-04-10	0.0001010059	South America
South America|hCoV-19/Colombia/MET-INS-95637/2020|EPI ISL 498164|B.1.1|Colombia|2020-04-09	South America|hCoV-19/Brazil/SP-545/2020|EPI ISL 471551|B.1.1.33|Brazil|2020-04-10	0.0001009748	South America
South America|hCoV-19/Colombia/RIS-INS-95663/2020|EPI ISL 498165|B.1.5|Colombia|2020-04-09	South America|hCoV-19/Brazil/SP-545/2020|EPI ISL 471551|B.1.1.33|Brazil|2020-04-10	0.0002693296	South America
South America|hCoV-19/Brazil/PE-IAM138/2020|EPI ISL 500463|B|Brazil|2020-04-09	South America|hCoV-19/Brazil/SP-545/2020|EPI ISL 471551|B.1.1.33|Brazil|2020-04-10	0.0003706522	South America
South America|hCoV-19/Colombia/COR-GVI-97527/2020|EPI ISL 447817|B.1.255|Colombia|2020-04-09	South America|hCoV-19/Brazil/SP-545/2020|EPI ISL 471551|B.1.1.33|Brazil|2020-04-10	0.0003030943	South America
South America|hCoV-19/Brazil/PE-IAM103/2020|EPI ISL 500462|B.1.1|Brazil|2020-04-09	South America|hCoV-19/Brazil/SP-545/2020|EPI ISL 471551|B.1.1.33|Brazil|2020-04-10	0.0001352265	South America
South America|hCoV-19/Brazil/RJ-0262/2020|EPI ISL 470629|B.1.1.33|Brazil|2020-04-09	South America|hCoV-19/Brazil/SP-545/2020|EPI ISL 471551|B.1.1.33|Brazil|2020-04-10	0.0000339642	South America
South America|hCoV-19/Brazil/PE-IAM238/2020|EPI ISL 500475|B.1.1|Brazil|2020-04-09	South America|hCoV-19/Brazil/SP-545/2020|EPI ISL 471551|B.1.1.33|Brazil|2020-04-10	0.0001359582	South America
South America|hCoV-19/Brazil/PE-IAM212/2020|EPI ISL 500470|B.1.1|Brazil|2020-04-09	South America|hCoV-19/Brazil/SP-545/2020|EPI ISL 471551|B.1.1.33|Brazil|2020-04-10	0.0002382863	South America
South America|hCoV-19/Brazil/PE-IAM220/2020|EPI ISL 500472|B.1.1|Brazil|2020-04-09	South America|hCoV-19/Brazil/SP-545/2020|EPI ISL 471551|B.1.1.33|Brazil|2020-04-10	0.0001365232	South America
South America|hCoV-19/Brazil/SP-L1-CAMPI19/2020|EPI ISL 476160|B.1.1.33|Brazil|2020-04-09	South America|hCoV-19/Brazil/SP-545/2020|EPI ISL 471551|B.1.1.33|Brazil|2020-04-10	0.0000342187	South America
South America|hCoV-19/Brazil/MG-0288/2020|EPI ISL 470593|B.1|Brazil|2020-04-09	South America|hCoV-19/Brazil/SP-545/2020|EPI ISL 471551|B.1.1.33|Brazil|2020-04-10	0.0002739024	South America
South America|hCoV-19/Brazil/PE-IAM167/2020|EPI ISL 500466|B.1.1|Brazil|2020-04-09	South America|hCoV-19/Brazil/SP-545/2020|EPI ISL 471551|B.1.1.33|Brazil|2020-04-10	0.0001716949	South America
South America|hCoV-19/Brazil/PE-IAM209/2020|EPI ISL 500468|B.1.1|Brazil|2020-04-09	South America|hCoV-19/Brazil/SP-545/2020|EPI ISL 471551|B.1.1.33|Brazil|2020-04-10	0.0001380315	South America
South America|hCoV-19/Brazil/PE-IAM230/2020|EPI ISL 500869|B.1.1|Brazil|2020-04-09	South America|hCoV-19/Brazil/SP-545/2020|EPI ISL 471551|B.1.1.33|Brazil|2020-04-10	0.0001727757	South America
South America|hCoV-19/Brazil/PE-IAM235/2020|EPI ISL 500870|B.1.1|Brazil|2020-04-09	South America|hCoV-19/Brazil/SP-545/2020|EPI ISL 471551|B.1.1.33|Brazil|2020-04-10	0.0001384107	South America
South America|hCoV-19/Brazil/PE-IAM171/2020|EPI ISL 500867|B.1.1|Brazil|2020-04-09	South America|hCoV-19/Brazil/SP-545/2020|EPI ISL 471551|B.1.1.33|Brazil|2020-04-10	0.0003122090	South America
South America|hCoV-19/Brazil/PE-IAM158/2020|EPI ISL 500465|B.1.1|Brazil|2020-04-09	South America|hCoV-19/Brazil/SP-545/2020|EPI ISL 471551|B.1.1.33|Brazil|2020-04-10	0.0002434092	South America
South America|hCoV-19/Brazil/PE-IAM211/2020|EPI ISL 500469|B.1.1|Brazil|2020-04-09	South America|hCoV-19/Brazil/SP-545/2020|EPI ISL 471551|B.1.1.33|Brazil|2020-04-10	0.0001740298	South America
South America|hCoV-19/Brazil/PE-IAM139/2020|EPI ISL 500464|B.1.1|Brazil|2020-04-09	South America|hCoV-19/Brazil/SP-545/2020|EPI ISL 471551|B.1.1.33|Brazil|2020-04-10	0.0001398085	South America
South America|hCoV-19/Brazil/PE-IAM248/2020|EPI ISL 500871|B.1.1|Brazil|2020-04-09	South America|hCoV-19/Brazil/SP-545/2020|EPI ISL 471551|B.1.1.33|Brazil|2020-04-10	0.0001414326	South America
South America|hCoV-19/Brazil/SP-181/2020|EPI ISL 523976|B.1.1.33|Brazil|2020-04-10	South America|hCoV-19/Brazil/SP-545/2020|EPI ISL 471551|B.1.1.33|Brazil|2020-04-10	0.0001346177	South America
South America|hCoV-19/Brazil/RJ-1923/2020|EPI ISL 456092|B.1.1.33|Brazil|2020-04-10	South America|hCoV-19/Brazil/SP-545/2020|EPI ISL 471551|B.1.1.33|Brazil|2020-04-10	0.0000673340	South America
South America|hCoV-19/Peru/ANC-INS-049/2020|EPI ISL 516653|C.14|Peru|2020-04-10	South America|hCoV-19/Brazil/SP-545/2020|EPI ISL 471551|B.1.1.33|Brazil|2020-04-10	0.0003389157	South America
South America|hCoV-19/Brazil/SP-01/2020|EPI ISL 412964|B.1.5|Brazil|2020-02-25	South America|hCoV-19/Brazil/SP-176/2020|EPI ISL 523972|B.1|Brazil|2020-04-11	0.0001009544	South America
South America|hCoV-19/Brazil/SP-02/2020|EPI ISL 413016|B|Brazil|2020-02-28	South America|hCoV-19/Brazil/SP-176/2020|EPI ISL 523972|B.1|Brazil|2020-04-11	0.0004039465	South America
South America|hCoV-19/Brazil/SP-06/2020|EPI ISL 414015|B.1.5|Brazil|2020-02-29	South America|hCoV-19/Brazil/SP-176/2020|EPI ISL 523972|B.1|Brazil|2020-04-11	0.0001009544	South America
South America|hCoV-19/Brazil/ES-225/2020|EPI ISL 415128|B.40|Brazil|2020-02-29	South America|hCoV-19/Brazil/SP-176/2020|EPI ISL 523972|B.1|Brazil|2020-04-11	0.0004376593	South America
South America|hCoV-19/Argentina/PAIS-A0001/2020|EPI ISL 430793|B.1.1|Argentina|2020-03-01	South America|hCoV-19/Brazil/SP-176/2020|EPI ISL 523972|B.1|Brazil|2020-04-11	0.0002743837	South America
South America|hCoV-19/Brazil/SP-03/2020|EPI ISL 414014|B.1.1|Brazil|2020-03-02	South America|hCoV-19/Brazil/SP-176/2020|EPI ISL 523972|B.1|Brazil|2020-04-11	0.0002356044	South America
South America|hCoV-19/Brazil/SP-11/2020|EPI ISL 416033|B.3|Brazil|2020-03-03	South America|hCoV-19/Brazil/SP-176/2020|EPI ISL 523972|B.1|Brazil|2020-04-11	0.0003029271	South America
South America|hCoV-19/Brazil/SP-07/2020|EPI ISL 416028|B.1.1|Brazil|2020-03-03	South America|hCoV-19/Brazil/SP-176/2020|EPI ISL 523972|B.1|Brazil|2020-04-11	0.0002356044	South America
South America|hCoV-19/Chile/RM-ISPCH-1/2020|EPI ISL 414579|A.2|Chile|2020-03-03	South America|hCoV-19/Brazil/SP-176/2020|EPI ISL 523972|B.1|Brazil|2020-04-11	0.0004713077	South America
South America|hCoV-19/Brazil/SP-09/2020|EPI ISL 416031|B.1.5|Brazil|2020-03-04	South America|hCoV-19/Brazil/SP-176/2020|EPI ISL 523972|B.1|Brazil|2020-04-11	0.0001009544	South America
South America|hCoV-19/Brazil/SP-08/2020|EPI ISL 416029|B.1.1|Brazil|2020-03-04	South America|hCoV-19/Brazil/SP-176/2020|EPI ISL 523972|B.1|Brazil|2020-04-11	0.0002356044	South America
South America|hCoV-19/Brazil/SP-10/2020|EPI ISL 416032|B|Brazil|2020-03-04	South America|hCoV-19/Brazil/SP-176/2020|EPI ISL 523972|B.1|Brazil|2020-04-11	0.0003365914	South America
South America|hCoV-19/Brazil/SP-04/2020|EPI ISL 414017|B.1.1|Brazil|2020-03-04	South America|hCoV-19/Brazil/SP-176/2020|EPI ISL 523972|B.1|Brazil|2020-04-11	0.0002356044	South America
South America|hCoV-19/Brazil/SP-12/2020|EPI ISL 416034|B.1.1|Brazil|2020-03-04	South America|hCoV-19/Brazil/SP-176/2020|EPI ISL 523972|B.1|Brazil|2020-04-11	0.0002692877	South America
South America|hCoV-19/Brazil/RJ-314/2020|EPI ISL 414045|B.1.5|Brazil|2020-03-04	South America|hCoV-19/Brazil/SP-176/2020|EPI ISL 523972|B.1|Brazil|2020-04-11	0.0001009578	South America
South America|hCoV-19/Brazil/BA-312/2020|EPI ISL 415105|B.1.1|Brazil|2020-03-04	South America|hCoV-19/Brazil/SP-176/2020|EPI ISL 523972|B.1|Brazil|2020-04-11	0.0002693080	South America
South America|hCoV-19/Brazil/SP-13/2020|EPI ISL 416035|B.1.1|Brazil|2020-03-05	South America|hCoV-19/Brazil/SP-176/2020|EPI ISL 523972|B.1|Brazil|2020-04-11	0.0002356044	South America
South America|hCoV-19/Chile/LL-ISPCH-1/2020|EPI ISL 445246|B.1.5|Chile|2020-03-05	South America|hCoV-19/Brazil/SP-176/2020|EPI ISL 523972|B.1|Brazil|2020-04-11	0.0001009544	South America
South America|hCoV-19/Chile/RM-ISPCH-2/2020|EPI ISL 414580|B.1.1|Chile|2020-03-05	South America|hCoV-19/Brazil/SP-176/2020|EPI ISL 523972|B.1|Brazil|2020-04-11	0.0002356044	South America
South America|hCoV-19/Brazil/RJ-352/2020|EPI ISL 427299|A.2|Brazil|2020-03-05	South America|hCoV-19/Brazil/SP-176/2020|EPI ISL 523972|B.1|Brazil|2020-04-11	0.0005049969	South America
South America|hCoV-19/Brazil/BA-510/2020|EPI ISL 427293|B.1.1|Brazil|2020-03-06	South America|hCoV-19/Brazil/SP-176/2020|EPI ISL 523972|B.1|Brazil|2020-04-11	0.0002692808	South America
South America|hCoV-19/Chile/RM-MSHS-op2d1/2020|EPI ISL 415658|A.2|Chile|2020-03-06	South America|hCoV-19/Brazil/SP-176/2020|EPI ISL 523972|B.1|Brazil|2020-04-11	0.0004713077	South America
South America|hCoV-19/Peru/ARE-INS-026/2020|EPI ISL 491431|B.1|Peru|2020-03-06	South America|hCoV-19/Brazil/SP-176/2020|EPI ISL 523972|B.1|Brazil|2020-04-11	0.0001694070	South America
South America|hCoV-19/Chile/RM-ISPCH-3/2020|EPI ISL 445245|A.2|Chile|2020-03-06	South America|hCoV-19/Brazil/SP-176/2020|EPI ISL 523972|B.1|Brazil|2020-04-11	0.0004713078	South America
South America|hCoV-19/Colombia/DC-INS-78390/2020|EPI ISL 418262|B.1.1|Colombia|2020-03-06	South America|hCoV-19/Brazil/SP-176/2020|EPI ISL 523972|B.1|Brazil|2020-04-11	0.0002426093	South America
South America|hCoV-19/Argentina/C121/2020|EPI ISL 420600|B.1.1|Argentina|2020-03-07	South America|hCoV-19/Brazil/SP-176/2020|EPI ISL 523972|B.1|Brazil|2020-04-11	0.0002019422	South America
South America|hCoV-19/Chile/RM-MSHS-op3d1/2020|EPI ISL 415660|A.2|Chile|2020-03-07	South America|hCoV-19/Brazil/SP-176/2020|EPI ISL 523972|B.1|Brazil|2020-04-11	0.0004712919	South America
South America|hCoV-19/Peru/ARE-INS-087/2020|EPI ISL 516626|B.1|Peru|2020-03-07	South America|hCoV-19/Brazil/SP-176/2020|EPI ISL 523972|B.1|Brazil|2020-04-11	0.0002033026	South America
South America|hCoV-19/Chile/RM-MSHS-op4d1/2020|EPI ISL 415661|A.2|Chile|2020-03-08	South America|hCoV-19/Brazil/SP-176/2020|EPI ISL 523972|B.1|Brazil|2020-04-11	0.0004713078	South America
South America|hCoV-19/Chile/RM-ISPCH-4/2020|EPI ISL 445247|A.2|Chile|2020-03-08	South America|hCoV-19/Brazil/SP-176/2020|EPI ISL 523972|B.1|Brazil|2020-04-11	0.0005387117	South America
South America|hCoV-19/Brazil/MG-CV4/2020|EPI ISL 429667|B.1.255|Brazil|2020-03-09	South America|hCoV-19/Brazil/SP-176/2020|EPI ISL 523972|B.1|Brazil|2020-04-11	0.0002019317	South America
South America|hCoV-19/Chile/RM-ISPCH-6/2020|EPI ISL 445249|B|Chile|2020-03-09	South America|hCoV-19/Brazil/SP-176/2020|EPI ISL 523972|B.1|Brazil|2020-04-11	0.0003029397	South America
South America|hCoV-19/Chile/RM-ISPCH-9/2020|EPI ISL 445252|B.1.5|Chile|2020-03-09	South America|hCoV-19/Brazil/SP-176/2020|EPI ISL 523972|B.1|Brazil|2020-04-11	0.0001682770	South America
South America|hCoV-19/Chile/RM-ISPCH-7/2020|EPI ISL 445250|B.1.5|Chile|2020-03-09	South America|hCoV-19/Brazil/SP-176/2020|EPI ISL 523972|B.1|Brazil|2020-04-11	0.0001346124	South America
South America|hCoV-19/Peru/HUC-INS-008/2020|EPI ISL 489839|B.1.5|Peru|2020-03-09	South America|hCoV-19/Brazil/SP-176/2020|EPI ISL 523972|B.1|Brazil|2020-04-11	0.0001355198	South America
South America|hCoV-19/Peru/ICA-INS-012/2020|EPI ISL 489989|B.1.5|Peru|2020-03-09	South America|hCoV-19/Brazil/SP-176/2020|EPI ISL 523972|B.1|Brazil|2020-04-11	0.0001694079	South America
South America|hCoV-19/Chile/RM-ISPCH-5/2020|EPI ISL 445248|B.1.5|Chile|2020-03-09	South America|hCoV-19/Brazil/SP-176/2020|EPI ISL 523972|B.1|Brazil|2020-04-11	0.0001346169	South America
South America|hCoV-19/Brazil/SP-L12-CD28/2020|EPI ISL 476221|B.1.1.33|Brazil|2020-03-09	South America|hCoV-19/Brazil/SP-176/2020|EPI ISL 523972|B.1|Brazil|2020-04-11	0.0002719220	South America
South America|hCoV-19/Ecuador/HEE-01/2020|EPI ISL 417482|B|Ecuador|2020-03-09	South America|hCoV-19/Brazil/SP-176/2020|EPI ISL 523972|B.1|Brazil|2020-04-11	0.0003150327	South America
South America|hCoV-19/Chile/RM-ISPCH-8/2020|EPI ISL 445251|B.1.1|Chile|2020-03-10	South America|hCoV-19/Brazil/SP-176/2020|EPI ISL 523972|B.1|Brazil|2020-04-11	0.0003029334	South America
South America|hCoV-19/Peru/LIM-010/2020|EPI ISL 415787|B.1.1|Peru|2020-03-10	South America|hCoV-19/Brazil/SP-176/2020|EPI ISL 523972|B.1|Brazil|2020-04-11	0.0002692751	South America
South America|hCoV-19/Chile/RM-ISPCH-16/2020|EPI ISL 445259|A.2|Chile|2020-03-10	South America|hCoV-19/Brazil/SP-176/2020|EPI ISL 523972|B.1|Brazil|2020-04-11	0.0004712919	South America
South America|hCoV-19/Chile/RM-ISPCH-10/2020|EPI ISL 445253|B.1.255|Chile|2020-03-10	South America|hCoV-19/Brazil/SP-176/2020|EPI ISL 523972|B.1|Brazil|2020-04-11	0.0001682727	South America
South America|hCoV-19/Chile/RM-ISPCH-12/2020|EPI ISL 445255|B.1.1.10|Chile|2020-03-10	South America|hCoV-19/Brazil/SP-176/2020|EPI ISL 523972|B.1|Brazil|2020-04-11	0.0003029413	South America
South America|hCoV-19/Brazil/SC-769/2020|EPI ISL 427306|B.1|Brazil|2020-03-10	South America|hCoV-19/Brazil/SP-176/2020|EPI ISL 523972|B.1|Brazil|2020-04-11	0.0001682727	South America
South America|hCoV-19/Brazil/SC-766/2020|EPI ISL 427305|B.6|Brazil|2020-03-10	South America|hCoV-19/Brazil/SP-176/2020|EPI ISL 523972|B.1|Brazil|2020-04-11	0.0004376185	South America
South America|hCoV-19/Peru/LIM-INS-016/2020|EPI ISL 490315|B.1.1|Peru|2020-03-10	South America|hCoV-19/Brazil/SP-176/2020|EPI ISL 523972|B.1|Brazil|2020-04-11	0.0002711034	South America
South America|hCoV-19/Chile/RM-ISPCH-13/2020|EPI ISL 445256|B.1.1|Chile|2020-03-10	South America|hCoV-19/Brazil/SP-176/2020|EPI ISL 523972|B.1|Brazil|2020-04-11	0.0003029821	South America
South America|hCoV-19/Chile/RM-ISPCH-18/2020|EPI ISL 445261|B.1.5|Chile|2020-03-11	South America|hCoV-19/Brazil/SP-176/2020|EPI ISL 523972|B.1|Brazil|2020-04-11	0.0001682770	South America
South America|hCoV-19/Peru/LIM-INS-160/2020|EPI ISL 536553|B.1.5|Peru|2020-03-11	South America|hCoV-19/Brazil/SP-176/2020|EPI ISL 523972|B.1|Brazil|2020-04-11	0.0003366403	South America
South America|hCoV-19/Chile/BI-ISPCH-3/2020|EPI ISL 445332|B.1.5|Chile|2020-03-11	South America|hCoV-19/Brazil/SP-176/2020|EPI ISL 523972|B.1|Brazil|2020-04-11	0.0002019369	South America
South America|hCoV-19/Chile/RM-ISPCH-22/2020|EPI ISL 445265|B.1.5|Chile|2020-03-11	South America|hCoV-19/Brazil/SP-176/2020|EPI ISL 523972|B.1|Brazil|2020-04-11	0.0001346124	South America
South America|hCoV-19/Brazil/RJ-477/2020|EPI ISL 427300|B.1.1|Brazil|2020-03-11	South America|hCoV-19/Brazil/SP-176/2020|EPI ISL 523972|B.1|Brazil|2020-04-11	0.0002356105	South America
South America|hCoV-19/Chile/RM-ISPCH-19/2020|EPI ISL 445262|B.1.5|Chile|2020-03-11	South America|hCoV-19/Brazil/SP-176/2020|EPI ISL 523972|B.1|Brazil|2020-04-11	0.0001346152	South America
South America|hCoV-19/Brazil/RJ-477i/2020|EPI ISL 427301|B.1.1|Brazil|2020-03-11	South America|hCoV-19/Brazil/SP-176/2020|EPI ISL 523972|B.1|Brazil|2020-04-11	0.0002356105	South America
South America|hCoV-19/Peru/LIM-INS-011/2020|EPI ISL 489988|A.2|Peru|2020-03-11	South America|hCoV-19/Brazil/SP-176/2020|EPI ISL 523972|B.1|Brazil|2020-04-11	0.0004744699	South America
South America|hCoV-19/Peru/LIM-INS-015/2020|EPI ISL 490209|B.1.5|Peru|2020-03-11	South America|hCoV-19/Brazil/SP-176/2020|EPI ISL 523972|B.1|Brazil|2020-04-11	0.0003049982	South America
South America|hCoV-19/Peru/LIM-INS-006/2020|EPI ISL 489838|B.1.1|Peru|2020-03-11	South America|hCoV-19/Brazil/SP-176/2020|EPI ISL 523972|B.1|Brazil|2020-04-11	0.0002371929	South America
South America|hCoV-19/Chile/RM-ISPCH-15/2020|EPI ISL 445258|A.2|Chile|2020-03-11	South America|hCoV-19/Brazil/SP-176/2020|EPI ISL 523972|B.1|Brazil|2020-04-11	0.0004713078	South America
South America|hCoV-19/Chile/RM-ISPCH-17/2020|EPI ISL 445260|A.2|Chile|2020-03-11	South America|hCoV-19/Brazil/SP-176/2020|EPI ISL 523972|B.1|Brazil|2020-04-11	0.0005386614	South America
South America|hCoV-19/Chile/RM-ISPCH-20/2020|EPI ISL 445263|B.1.5|Chile|2020-03-11	South America|hCoV-19/Brazil/SP-176/2020|EPI ISL 523972|B.1|Brazil|2020-04-11	0.0001346214	South America
South America|hCoV-19/Brazil/MG-CV12/2020|EPI ISL 429674|B.1|Brazil|2020-03-11	South America|hCoV-19/Brazil/SP-176/2020|EPI ISL 523972|B.1|Brazil|2020-04-11	0.0002829936	South America
South America|hCoV-19/Chile/BI-ISPCH-2/2020|EPI ISL 445331|B.1.1|Chile|2020-03-12	South America|hCoV-19/Brazil/SP-176/2020|EPI ISL 523972|B.1|Brazil|2020-04-11	0.0002356103	South America
South America|hCoV-19/Chile/BI-ISPCH-2-2/2020|EPI ISL 445333|B.1.5|Chile|2020-03-12	South America|hCoV-19/Brazil/SP-176/2020|EPI ISL 523972|B.1|Brazil|2020-04-11	0.0001682692	South America
South America|hCoV-19/Chile/RM-ISPCH-21/2020|EPI ISL 445264|B.1.1.10|Chile|2020-03-12	South America|hCoV-19/Brazil/SP-176/2020|EPI ISL 523972|B.1|Brazil|2020-04-11	0.0003029413	South America
South America|hCoV-19/Brazil/SE-6535/2020|EPI ISL 541375|B.1.5|Brazil|2020-03-12	South America|hCoV-19/Brazil/SP-176/2020|EPI ISL 523972|B.1|Brazil|2020-04-11	0.0001682770	South America
South America|hCoV-19/Brazil/SC-770/2020|EPI ISL 541370|B.1.1.33|Brazil|2020-03-12	South America|hCoV-19/Brazil/SP-176/2020|EPI ISL 523972|B.1|Brazil|2020-04-11	0.0003029515	South America
South America|hCoV-19/Chile/ML-CMM-25343/2020|EPI ISL 459863|A|Chile|2020-03-12	South America|hCoV-19/Brazil/SP-176/2020|EPI ISL 523972|B.1|Brazil|2020-04-11	0.0003029318	South America
South America|hCoV-19/Colombia/DC-INS-79190/2020|EPI ISL 456120|B.1.5|Colombia|2020-03-12	South America|hCoV-19/Brazil/SP-176/2020|EPI ISL 523972|B.1|Brazil|2020-04-11	0.0001694379	South America
South America|hCoV-19/Brazil/UN-HIAE-SP03/2020|EPI ISL 486427|B.1.1.33|Brazil|2020-03-13	South America|hCoV-19/Brazil/SP-176/2020|EPI ISL 523972|B.1|Brazil|2020-04-11	0.0003702684	South America
South America|hCoV-19/Peru/LIM-INS-150/2020|EPI ISL 536545|B|Peru|2020-03-13	South America|hCoV-19/Brazil/SP-176/2020|EPI ISL 523972|B.1|Brazil|2020-04-11	0.0003702761	South America
South America|hCoV-19/Chile/BI-ISPCH-1/2020|EPI ISL 445271|B.1.1|Chile|2020-03-13	South America|hCoV-19/Brazil/SP-176/2020|EPI ISL 523972|B.1|Brazil|2020-04-11	0.0002356105	South America
South America|hCoV-19/Aruba/AW-RIVM-10101/2020|EPI ISL 547445|B.40|Aruba|2020-03-13	South America|hCoV-19/Brazil/SP-176/2020|EPI ISL 523972|B.1|Brazil|2020-04-11	0.0004376298	South America
South America|hCoV-19/Brazil/MG-CV6/2020|EPI ISL 429669|B.1|Brazil|2020-03-13	South America|hCoV-19/Brazil/SP-176/2020|EPI ISL 523972|B.1|Brazil|2020-04-11	0.0002019317	South America
South America|hCoV-19/Brazil/DF-615i/2020|EPI ISL 427294|B.1.1.33|Brazil|2020-03-13	South America|hCoV-19/Brazil/SP-176/2020|EPI ISL 523972|B.1|Brazil|2020-04-11	0.0002692682	South America
South America|hCoV-19/Brazil/SC-771/2020|EPI ISL 541371|B.1.5|Brazil|2020-03-13	South America|hCoV-19/Brazil/SP-176/2020|EPI ISL 523972|B.1|Brazil|2020-04-11	0.0001346849	South America
South America|hCoV-19/Peru/LAM-INS-073/2020|EPI ISL 523994|B.1.1|Peru|2020-03-13	South America|hCoV-19/Brazil/SP-176/2020|EPI ISL 523972|B.1|Brazil|2020-04-11	0.0003049759	South America
South America|hCoV-19/Peru/CAJ-INS-061/2020|EPI ISL 517770|B.1.1.1|Peru|2020-03-13	South America|hCoV-19/Brazil/SP-176/2020|EPI ISL 523972|B.1|Brazil|2020-04-11	0.0003388899	South America
South America|hCoV-19/Brazil/DF-0001/2020|EPI ISL 426580|B.1.1|Brazil|2020-03-13	South America|hCoV-19/Brazil/SP-176/2020|EPI ISL 523972|B.1|Brazil|2020-04-11	0.0002369921	South America
South America|hCoV-19/Brazil/GO-0207/2020|EPI ISL 470574|B.40|Brazil|2020-03-13	South America|hCoV-19/Brazil/SP-176/2020|EPI ISL 523972|B.1|Brazil|2020-04-11	0.0004107449	South America
South America|hCoV-19/Brazil/MG-CV8/2020|EPI ISL 429671|B.1.1|Brazil|2020-03-13	South America|hCoV-19/Brazil/SP-176/2020|EPI ISL 523972|B.1|Brazil|2020-04-11	0.0004483867	South America
South America|hCoV-19/Chile/MA-ISPCH-1/2020|EPI ISL 445268|B.1.98|Chile|2020-03-14	South America|hCoV-19/Brazil/SP-176/2020|EPI ISL 523972|B.1|Brazil|2020-04-11	0.0001346088	South America
South America|hCoV-19/Brazil/RN-IEC-162277/2020|EPI ISL 524798|B.1.1.33|Brazil|2020-03-14	South America|hCoV-19/Brazil/SP-176/2020|EPI ISL 523972|B.1|Brazil|2020-04-11	0.0002692682	South America
South America|hCoV-19/Peru/LIM-INS-159/2020|EPI ISL 536552|B.1.1|Peru|2020-03-14	South America|hCoV-19/Brazil/SP-176/2020|EPI ISL 523972|B.1|Brazil|2020-04-11	0.0002019422	South America
South America|hCoV-19/Peru/LIM-INS-147/2020|EPI ISL 536542|B.1.1|Peru|2020-03-14	South America|hCoV-19/Brazil/SP-176/2020|EPI ISL 523972|B.1|Brazil|2020-04-11	0.0002692682	South America
South America|hCoV-19/Chile/RM-CMM-23741/2020|EPI ISL 468752|B.1.1.33|Chile|2020-03-14	South America|hCoV-19/Brazil/SP-176/2020|EPI ISL 523972|B.1|Brazil|2020-04-11	0.0002692682	South America
South America|hCoV-19/Chile/AR-ISPCH-1/2020|EPI ISL 445270|B.1.1|Chile|2020-03-14	South America|hCoV-19/Brazil/SP-176/2020|EPI ISL 523972|B.1|Brazil|2020-04-11	0.0002692877	South America
South America|hCoV-19/Chile/VS-ISPCH-2/2020|EPI ISL 445285|B.1.255|Chile|2020-03-14	South America|hCoV-19/Brazil/SP-176/2020|EPI ISL 523972|B.1|Brazil|2020-04-11	0.0001682784	South America
South America|hCoV-19/Chile/RM-ISPCH-24/2020|EPI ISL 445303|B|Chile|2020-03-14	South America|hCoV-19/Brazil/SP-176/2020|EPI ISL 523972|B.1|Brazil|2020-04-11	0.0003703010	South America
South America|hCoV-19/Colombia/ATL-INS-79743/2020|EPI ISL 456145|B.1.5|Colombia|2020-03-14	South America|hCoV-19/Brazil/SP-176/2020|EPI ISL 523972|B.1|Brazil|2020-04-11	0.0001359388	South America
South America|hCoV-19/Brazil/MG-0211/2020|EPI ISL 470578|B.1.1|Brazil|2020-03-14	South America|hCoV-19/Brazil/SP-176/2020|EPI ISL 523972|B.1|Brazil|2020-04-11	0.0002420222	South America
South America|hCoV-19/Colombia/VAC-INS-79773/2020|EPI ISL 456134|B.1.5|Colombia|2020-03-14	South America|hCoV-19/Brazil/SP-176/2020|EPI ISL 523972|B.1|Brazil|2020-04-11	0.0001385996	South America
South America|hCoV-19/Colombia/VAC-INS-79779/2020|EPI ISL 456135|B.1.5|Colombia|2020-03-14	South America|hCoV-19/Brazil/SP-176/2020|EPI ISL 523972|B.1|Brazil|2020-04-11	0.0001388064	South America
South America|hCoV-19/Brazil/MG-0212/2020|EPI ISL 470579|B.1.5|Brazil|2020-03-14	South America|hCoV-19/Brazil/SP-176/2020|EPI ISL 523972|B.1|Brazil|2020-04-11	0.0001060909	South America
South America|hCoV-19/Brazil/CE-L10-CD171/2020|EPI ISL 476184|B.1.5|Brazil|2020-03-14	South America|hCoV-19/Brazil/SP-176/2020|EPI ISL 523972|B.1|Brazil|2020-04-11	0.0001068389	South America
South America|hCoV-19/Colombia/VAC-INS-79929/2020|EPI ISL 456136|B.1|Colombia|2020-03-14	South America|hCoV-19/Brazil/SP-176/2020|EPI ISL 523972|B.1|Brazil|2020-04-11	0.0002118802	South America
South America|hCoV-19/Chile/BI-CMM-25338/2020|EPI ISL 468760|B.1.1|Chile|2020-03-15	South America|hCoV-19/Brazil/SP-176/2020|EPI ISL 523972|B.1|Brazil|2020-04-11	0.0002356106	South America
South America|hCoV-19/Chile/LI-ISPCH-3/2020|EPI ISL 445275|B.1.1|Chile|2020-03-15	South America|hCoV-19/Brazil/SP-176/2020|EPI ISL 523972|B.1|Brazil|2020-04-11	0.0002692877	South America
South America|hCoV-19/Colombia/VAC-INS-79965/2020|EPI ISL 456150|B.1.5|Colombia|2020-03-15	South America|hCoV-19/Brazil/SP-176/2020|EPI ISL 523972|B.1|Brazil|2020-04-11	0.0002019369	South America
South America|hCoV-19/Chile/RM-CMM-27991/2020|EPI ISL 459857|B.1.5|Chile|2020-03-15	South America|hCoV-19/Brazil/SP-176/2020|EPI ISL 523972|B.1|Brazil|2020-04-11	0.0001346124	South America
South America|hCoV-19/Chile/LI-ISPCH-2/2020|EPI ISL 445274|B|Chile|2020-03-15	South America|hCoV-19/Brazil/SP-176/2020|EPI ISL 523972|B.1|Brazil|2020-04-11	0.0002692758	South America
South America|hCoV-19/Chile/LI-ISPCH-4/2020|EPI ISL 445276|B.1.1|Chile|2020-03-15	South America|hCoV-19/Brazil/SP-176/2020|EPI ISL 523972|B.1|Brazil|2020-04-11	0.0002692968	South America
South America|hCoV-19/Chile/MA-ISPCH-2/2020|EPI ISL 445269|B.1.98|Chile|2020-03-15	South America|hCoV-19/Brazil/SP-176/2020|EPI ISL 523972|B.1|Brazil|2020-04-11	0.0001346134	South America
South America|hCoV-19/Chile/VS-ISPCH-1/2020|EPI ISL 445272|B.1.5|Chile|2020-03-15	South America|hCoV-19/Brazil/SP-176/2020|EPI ISL 523972|B.1|Brazil|2020-04-11	0.0000673037	South America
South America|hCoV-19/Colombia/SAN-INS-80123/2020|EPI ISL 456149|B.1.1|Colombia|2020-03-15	South America|hCoV-19/Brazil/SP-176/2020|EPI ISL 523972|B.1|Brazil|2020-04-11	0.0002357075	South America
South America|hCoV-19/Brazil/RJ-MD63-1b/2020|EPI ISL 528638|B.1.1.33|Brazil|2020-03-16	South America|hCoV-19/Brazil/SP-176/2020|EPI ISL 523972|B.1|Brazil|2020-04-11	0.0002692682	South America
South America|hCoV-19/Chile/LI-ISPCH-1/2020|EPI ISL 445273|B.1.5|Chile|2020-03-16	South America|hCoV-19/Brazil/SP-176/2020|EPI ISL 523972|B.1|Brazil|2020-04-11	0.0002019369	South America
South America|hCoV-19/Chile/LI-ISPCH-5/2020|EPI ISL 445277|B.1.1|Chile|2020-03-16	South America|hCoV-19/Brazil/SP-176/2020|EPI ISL 523972|B.1|Brazil|2020-04-11	0.0002692877	South America
South America|hCoV-19/Chile/RM-ISPCH-26/2020|EPI ISL 445305|B.1|Chile|2020-03-16	South America|hCoV-19/Brazil/SP-176/2020|EPI ISL 523972|B.1|Brazil|2020-04-11	0.0002355983	South America
South America|hCoV-19/Chile/RM-ISPCH-28/2020|EPI ISL 445307|B.1|Chile|2020-03-16	South America|hCoV-19/Brazil/SP-176/2020|EPI ISL 523972|B.1|Brazil|2020-04-11	0.0002019369	South America
South America|hCoV-19/Chile/LI-ISPCH-6/2020|EPI ISL 445278|B.1.5|Chile|2020-03-16	South America|hCoV-19/Brazil/SP-176/2020|EPI ISL 523972|B.1|Brazil|2020-04-11	0.0001682692	South America
South America|hCoV-19/Brazil/RJ-MD63-1a/2020|EPI ISL 528637|B.1.1.33|Brazil|2020-03-16	South America|hCoV-19/Brazil/SP-176/2020|EPI ISL 523972|B.1|Brazil|2020-04-11	0.0003366246	South America
South America|hCoV-19/Peru/LIM-INS-143/2020|EPI ISL 536538|B.1.1.1|Peru|2020-03-16	South America|hCoV-19/Brazil/SP-176/2020|EPI ISL 523972|B.1|Brazil|2020-04-11	0.0004039675	South America
South America|hCoV-19/Brazil/MG-CV21/2020|EPI ISL 429681|B.1|Brazil|2020-03-16	South America|hCoV-19/Brazil/SP-176/2020|EPI ISL 523972|B.1|Brazil|2020-04-11	0.0002019317	South America
South America|hCoV-19/Chile/RM-ISPCH-30/2020|EPI ISL 445309|B.1.5|Chile|2020-03-16	South America|hCoV-19/Brazil/SP-176/2020|EPI ISL 523972|B.1|Brazil|2020-04-11	0.0001346124	South America
South America|hCoV-19/Brazil/AM-02/2020|EPI ISL 417034|A.2|Brazil|2020-03-16	South America|hCoV-19/Brazil/SP-176/2020|EPI ISL 523972|B.1|Brazil|2020-04-11	0.0005386432	South America
South America|hCoV-19/Brazil/MG-CV16/2020|EPI ISL 429676|B.1.1|Brazil|2020-03-16	South America|hCoV-19/Brazil/SP-176/2020|EPI ISL 523972|B.1|Brazil|2020-04-11	0.0003375519	South America
South America|hCoV-19/Peru/LAM-INS-071/2020|EPI ISL 523954|B.1.1.1|Peru|2020-03-16	South America|hCoV-19/Brazil/SP-176/2020|EPI ISL 523972|B.1|Brazil|2020-04-11	0.0003385458	South America
South America|hCoV-19/Peru/ANC-INS-066/2020|EPI ISL 516987|B.1.1.1|Peru|2020-03-16	South America|hCoV-19/Brazil/SP-176/2020|EPI ISL 523972|B.1|Brazil|2020-04-11	0.0003388785	South America
South America|hCoV-19/Chile/RM-ISPCH-29/2020|EPI ISL 445308|B.1.5|Chile|2020-03-16	South America|hCoV-19/Brazil/SP-176/2020|EPI ISL 523972|B.1|Brazil|2020-04-11	0.0001346169	South America
South America|hCoV-19/Brazil/PR-5619/2020|EPI ISL 541342|B.1|Brazil|2020-03-16	South America|hCoV-19/Brazil/SP-176/2020|EPI ISL 523972|B.1|Brazil|2020-04-11	0.0002019453	South America
South America|hCoV-19/Colombia/RIS-INS-80245/2020|EPI ISL 456155|B.1.5|Colombia|2020-03-16	South America|hCoV-19/Brazil/SP-176/2020|EPI ISL 523972|B.1|Brazil|2020-04-11	0.0002019777	South America
South America|hCoV-19/Colombia/VAC-INS-79943/2020|EPI ISL 456138|B.1.5|Colombia|2020-03-16	South America|hCoV-19/Brazil/SP-176/2020|EPI ISL 523972|B.1|Brazil|2020-04-11	0.0002029022	South America
South America|hCoV-19/Colombia/BOL-INS-80191/2020|EPI ISL 456122|B.1|Colombia|2020-03-16	South America|hCoV-19/Brazil/SP-176/2020|EPI ISL 523972|B.1|Brazil|2020-04-11	0.0001723199	South America
South America|hCoV-19/Peru/LIM-INS-141/2020|EPI ISL 536536|B|Peru|2020-03-16	South America|hCoV-19/Brazil/SP-176/2020|EPI ISL 523972|B.1|Brazil|2020-04-11	0.0003449732	South America
South America|hCoV-19/Brazil/RJ-L10-CD158/2020|EPI ISL 476180|B.1.1.33|Brazil|2020-03-16	South America|hCoV-19/Brazil/SP-176/2020|EPI ISL 523972|B.1|Brazil|2020-04-11	0.0002806390	South America
South America|hCoV-19/Brazil/RJ-L10-CD154/2020|EPI ISL 476178|B.1.1.33|Brazil|2020-03-16	South America|hCoV-19/Brazil/SP-176/2020|EPI ISL 523972|B.1|Brazil|2020-04-11	0.0003538474	South America
South America|hCoV-19/Brazil/RS-L11-CD180/2020|EPI ISL 476192|B.1.1.33|Brazil|2020-03-16	South America|hCoV-19/Brazil/SP-176/2020|EPI ISL 523972|B.1|Brazil|2020-04-11	0.0002830508	South America
South America|hCoV-19/Brazil/MG-CV19/2020|EPI ISL 429679|B.1.1|Brazil|2020-03-16	South America|hCoV-19/Brazil/SP-176/2020|EPI ISL 523972|B.1|Brazil|2020-04-11	0.0003567319	South America
South America|hCoV-19/Chile/MA-ISPCH-3/2020|EPI ISL 445280|B.1.98|Chile|2020-03-17	South America|hCoV-19/Brazil/SP-176/2020|EPI ISL 523972|B.1|Brazil|2020-04-11	0.0001346087	South America
South America|hCoV-19/Brazil/MG-CV31/2020|EPI ISL 429687|B.1|Brazil|2020-03-17	South America|hCoV-19/Brazil/SP-176/2020|EPI ISL 523972|B.1|Brazil|2020-04-11	0.0002356203	South America
South America|hCoV-19/Chile/RM-CMM-26639/2020|EPI ISL 459858|A.2|Chile|2020-03-17	South America|hCoV-19/Brazil/SP-176/2020|EPI ISL 523972|B.1|Brazil|2020-04-11	0.0005386572	South America
South America|hCoV-19/Chile/RM-ISPCH-35/2020|EPI ISL 445314|B.1|Chile|2020-03-17	South America|hCoV-19/Brazil/SP-176/2020|EPI ISL 523972|B.1|Brazil|2020-04-11	0.0001682770	South America
South America|hCoV-19/Peru/LIM-INS-138/2020|EPI ISL 536533|B.1.1|Peru|2020-03-17	South America|hCoV-19/Brazil/SP-176/2020|EPI ISL 523972|B.1|Brazil|2020-04-11	0.0002356044	South America
South America|hCoV-19/Brazil/MG-CV32/2020|EPI ISL 429688|B.1.1|Brazil|2020-03-17	South America|hCoV-19/Brazil/SP-176/2020|EPI ISL 523972|B.1|Brazil|2020-04-11	0.0003029617	South America
South America|hCoV-19/Peru/LIM-INS-139/2020|EPI ISL 536534|B.1.1|Peru|2020-03-17	South America|hCoV-19/Brazil/SP-176/2020|EPI ISL 523972|B.1|Brazil|2020-04-11	0.0002356105	South America
South America|hCoV-19/Chile/RM-ISPCH-38/2020|EPI ISL 445317|B.1.1|Chile|2020-03-17	South America|hCoV-19/Brazil/SP-176/2020|EPI ISL 523972|B.1|Brazil|2020-04-11	0.0002019422	South America
South America|hCoV-19/Brazil/AP-IEC-161167/2020|EPI ISL 450873|B.1.1.33|Brazil|2020-03-17	South America|hCoV-19/Brazil/SP-176/2020|EPI ISL 523972|B.1|Brazil|2020-04-11	0.0002692682	South America
South America|hCoV-19/Chile/RM-ISPCH-41/2020|EPI ISL 445320|B.1.5|Chile|2020-03-17	South America|hCoV-19/Brazil/SP-176/2020|EPI ISL 523972|B.1|Brazil|2020-04-11	0.0001346124	South America
South America|hCoV-19/Aruba/AW-RIVM-10113/2020|EPI ISL 547446|B.1|Aruba|2020-03-17	South America|hCoV-19/Brazil/SP-176/2020|EPI ISL 523972|B.1|Brazil|2020-04-11	0.0002019317	South America
South America|hCoV-19/Brazil/PR-5618/2020|EPI ISL 541341|B.1|Brazil|2020-03-17	South America|hCoV-19/Brazil/SP-176/2020|EPI ISL 523972|B.1|Brazil|2020-04-11	0.0002019479	South America
South America|hCoV-19/Brazil/PR-5617/2020|EPI ISL 541340|B.1|Brazil|2020-03-17	South America|hCoV-19/Brazil/SP-176/2020|EPI ISL 523972|B.1|Brazil|2020-04-11	0.0002356124	South America
South America|hCoV-19/Peru/JUN-INS-074/2020|EPI ISL 524471|B.1.255|Peru|2020-03-17	South America|hCoV-19/Brazil/SP-176/2020|EPI ISL 523972|B.1|Brazil|2020-04-11	0.0002032930	South America
South America|hCoV-19/Chile/RM-ISPCH-32/2020|EPI ISL 445311|B.1.5|Chile|2020-03-17	South America|hCoV-19/Brazil/SP-176/2020|EPI ISL 523972|B.1|Brazil|2020-04-11	0.0000673037	South America
South America|hCoV-19/Chile/RM-CMM-25669/2020|EPI ISL 459862|B.1.5|Chile|2020-03-17	South America|hCoV-19/Brazil/SP-176/2020|EPI ISL 523972|B.1|Brazil|2020-04-11	0.0001009578	South America
South America|hCoV-19/Chile/RM-ISPCH-42/2020|EPI ISL 445321|B.1.1|Chile|2020-03-17	South America|hCoV-19/Brazil/SP-176/2020|EPI ISL 523972|B.1|Brazil|2020-04-11	0.0002019490	South America
South America|hCoV-19/Chile/RM-ISPCH-34/2020|EPI ISL 445313|B.1.5|Chile|2020-03-17	South America|hCoV-19/Brazil/SP-176/2020|EPI ISL 523972|B.1|Brazil|2020-04-11	0.0001682749	South America
South America|hCoV-19/Chile/BI-ISPCH-1-2/2020|EPI ISL 445281|B.1.1|Chile|2020-03-17	South America|hCoV-19/Brazil/SP-176/2020|EPI ISL 523972|B.1|Brazil|2020-04-11	0.0002356185	South America
South America|hCoV-19/Chile/RM-ISPCH-33/2020|EPI ISL 445312|B.1.5|Chile|2020-03-17	South America|hCoV-19/Brazil/SP-176/2020|EPI ISL 523972|B.1|Brazil|2020-04-11	0.0001346169	South America
South America|hCoV-19/Peru/LIM-INS-148/2020|EPI ISL 536543|B.1.8|Peru|2020-03-17	South America|hCoV-19/Brazil/SP-176/2020|EPI ISL 523972|B.1|Brazil|2020-04-11	0.0001347393	South America
South America|hCoV-19/Peru/LIM-INS-136/2020|EPI ISL 536531|B.1|Peru|2020-03-17	South America|hCoV-19/Brazil/SP-176/2020|EPI ISL 523972|B.1|Brazil|2020-04-11	0.0002364018	South America
South America|hCoV-19/Uruguay/UY-NYUMC850/2020|EPI ISL 457946|A.2|Uruguay|2020-03-17	South America|hCoV-19/Brazil/SP-176/2020|EPI ISL 523972|B.1|Brazil|2020-04-11	0.0005442217	South America
South America|hCoV-19/Peru/LIM-INS-149/2020|EPI ISL 536544|B.1.5|Peru|2020-03-17	South America|hCoV-19/Brazil/SP-176/2020|EPI ISL 523972|B.1|Brazil|2020-04-11	0.0002032141	South America
South America|hCoV-19/Brazil/MG-CV26/2020|EPI ISL 429684|B.1.1|Brazil|2020-03-17	South America|hCoV-19/Brazil/SP-176/2020|EPI ISL 523972|B.1|Brazil|2020-04-11	0.0003754767	South America
South America|hCoV-19/Colombia/VAC-INS-81251/2020|EPI ISL 456139|B.1.1|Colombia|2020-03-17	South America|hCoV-19/Brazil/SP-176/2020|EPI ISL 523972|B.1|Brazil|2020-04-11	0.0002053277	South America
South America|hCoV-19/Colombia/ANT-INS-80370/2020|EPI ISL 456118|B.1.5|Colombia|2020-03-17	South America|hCoV-19/Brazil/SP-176/2020|EPI ISL 523972|B.1|Brazil|2020-04-11	0.0001381782	South America
South America|hCoV-19/Brazil/MG-CV33/2020|EPI ISL 429689|B.1.1|Brazil|2020-03-17	South America|hCoV-19/Brazil/SP-176/2020|EPI ISL 523972|B.1|Brazil|2020-04-11	0.0003136688	South America
South America|hCoV-19/Brazil/SP-L11-CD185-2/2020|EPI ISL 476196|B.1|Brazil|2020-03-17	South America|hCoV-19/Brazil/SP-176/2020|EPI ISL 523972|B.1|Brazil|2020-04-11	0.0001782595	South America
South America|hCoV-19/Brazil/MG-0214/2020|EPI ISL 470580|B.1.1.33|Brazil|2020-03-17	South America|hCoV-19/Brazil/SP-176/2020|EPI ISL 523972|B.1|Brazil|2020-04-11	0.0003516132	South America
South America|hCoV-19/Colombia/CAU-INS-80705/2020|EPI ISL 456124|B.1|Colombia|2020-03-17	South America|hCoV-19/Brazil/SP-176/2020|EPI ISL 523972|B.1|Brazil|2020-04-11	0.0002120795	South America
South America|hCoV-19/Aruba/AW-RIVM-10114/2020|EPI ISL 547447|B.1|Aruba|2020-03-18	South America|hCoV-19/Brazil/SP-176/2020|EPI ISL 523972|B.1|Brazil|2020-04-11	0.0001682727	South America
South America|hCoV-19/Chile/RM-ISPCH-65/2020|EPI ISL 445361|B.1.1|Chile|2020-03-18	South America|hCoV-19/Brazil/SP-176/2020|EPI ISL 523972|B.1|Brazil|2020-04-11	0.0002356044	South America
South America|hCoV-19/Peru/LIM-INS-145/2020|EPI ISL 536540|A.2|Peru|2020-03-18	South America|hCoV-19/Brazil/SP-176/2020|EPI ISL 523972|B.1|Brazil|2020-04-11	0.0005049668	South America
South America|hCoV-19/Peru/LIM-INS-130/2020|EPI ISL 536527|B.1.1.1|Peru|2020-03-18	South America|hCoV-19/Brazil/SP-176/2020|EPI ISL 523972|B.1|Brazil|2020-04-11	0.0003366089	South America
South America|hCoV-19/Brazil/SP02cc/2020|EPI ISL 450506|B|Brazil|2020-03-18	South America|hCoV-19/Brazil/SP-176/2020|EPI ISL 523972|B.1|Brazil|2020-04-11	0.0004376389	South America
South America|hCoV-19/Argentina/C1374/2020|EPI ISL 420599|B.1.255|Argentina|2020-03-18	South America|hCoV-19/Brazil/SP-176/2020|EPI ISL 523972|B.1|Brazil|2020-04-11	0.0002355922	South America
South America|hCoV-19/Brazil/AC-IEC-162535/2020|EPI ISL 458139|B.1.1.33|Brazil|2020-03-18	South America|hCoV-19/Brazil/SP-176/2020|EPI ISL 523972|B.1|Brazil|2020-04-11	0.0003366159	South America
South America|hCoV-19/Brazil/SP-624/2020|EPI ISL 515527|B.1.1.33|Brazil|2020-03-18	South America|hCoV-19/Brazil/SP-176/2020|EPI ISL 523972|B.1|Brazil|2020-04-11	0.0002692682	South America
South America|hCoV-19/Peru/LIM-INS-161/2020|EPI ISL 536554|B.1.1|Peru|2020-03-18	South America|hCoV-19/Brazil/SP-176/2020|EPI ISL 523972|B.1|Brazil|2020-04-11	0.0002692877	South America
South America|hCoV-19/Peru/ARE-INS-072/2020|EPI ISL 523979|B.1.1|Peru|2020-03-18	South America|hCoV-19/Brazil/SP-176/2020|EPI ISL 523972|B.1|Brazil|2020-04-11	0.0002371990	South America
South America|hCoV-19/Peru/LIM-INS-158/2020|EPI ISL 536551|B.1.5|Peru|2020-03-18	South America|hCoV-19/Brazil/SP-176/2020|EPI ISL 523972|B.1|Brazil|2020-04-11	0.0001682805	South America
South America|hCoV-19/Colombia/RIS-INS-81402/2020|EPI ISL 497736|B.1|Colombia|2020-03-18	South America|hCoV-19/Brazil/SP-176/2020|EPI ISL 523972|B.1|Brazil|2020-04-11	0.0001682840	South America
South America|hCoV-19/Peru/LIM-INS-144/2020|EPI ISL 536539|A.2|Peru|2020-03-18	South America|hCoV-19/Brazil/SP-176/2020|EPI ISL 523972|B.1|Brazil|2020-04-11	0.0005054432	South America
South America|hCoV-19/Colombia/NSA-INS-80656/2020|EPI ISL 456126|B.1.5|Colombia|2020-03-18	South America|hCoV-19/Brazil/SP-176/2020|EPI ISL 523972|B.1|Brazil|2020-04-11	0.0001693175	South America
South America|hCoV-19/Peru/JUN-INS-153/2020|EPI ISL 536546|B.1.5|Peru|2020-03-18	South America|hCoV-19/Brazil/SP-176/2020|EPI ISL 523972|B.1|Brazil|2020-04-11	0.0004801805	South America
South America|hCoV-19/Brazil/SC-0243/2020|EPI ISL 470652|B.1.1|Brazil|2020-03-18	South America|hCoV-19/Brazil/SP-176/2020|EPI ISL 523972|B.1|Brazil|2020-04-11	0.0002420053	South America
South America|hCoV-19/Brazil/GO-0208/2020|EPI ISL 470575|B.1.22|Brazil|2020-03-18	South America|hCoV-19/Brazil/SP-176/2020|EPI ISL 523972|B.1|Brazil|2020-04-11	0.0002094153	South America
South America|hCoV-19/Peru/LIM-INS-157/2020|EPI ISL 536550|B.1.1|Peru|2020-03-19	South America|hCoV-19/Brazil/SP-176/2020|EPI ISL 523972|B.1|Brazil|2020-04-11	0.0002356105	South America
South America|hCoV-19/Chile/MA-ISPCH-5/2020|EPI ISL 445283|B.1|Chile|2020-03-19	South America|hCoV-19/Brazil/SP-176/2020|EPI ISL 523972|B.1|Brazil|2020-04-11	0.0001682727	South America
South America|hCoV-19/Peru/LIM-INS-155/2020|EPI ISL 536548|B.1.255|Peru|2020-03-19	South America|hCoV-19/Brazil/SP-176/2020|EPI ISL 523972|B.1|Brazil|2020-04-11	0.0001682727	South America
South America|hCoV-19/Chile/VS-ISPCH-3/2020|EPI ISL 445286|B.1|Chile|2020-03-19	South America|hCoV-19/Brazil/SP-176/2020|EPI ISL 523972|B.1|Brazil|2020-04-11	0.0002019317	South America
South America|hCoV-19/Colombia/VAC-INS-82320/2020|EPI ISL 456151|B.1|Colombia|2020-03-19	South America|hCoV-19/Brazil/SP-176/2020|EPI ISL 523972|B.1|Brazil|2020-04-11	0.0001682727	South America
South America|hCoV-19/Peru/JUN-UPCH-0118/2020|EPI ISL 568515|B.1.255|Peru|2020-03-19	South America|hCoV-19/Brazil/SP-176/2020|EPI ISL 523972|B.1|Brazil|2020-04-11	0.0002019317	South America
South America|hCoV-19/Brazil/RJ-LVM161-2/2020|EPI ISL 528539|A.2|Brazil|2020-03-19	South America|hCoV-19/Brazil/SP-176/2020|EPI ISL 523972|B.1|Brazil|2020-04-11	0.0005049799	South America
South America|hCoV-19/Chile/MA-ISPCH-4/2020|EPI ISL 445282|B.1.5|Chile|2020-03-19	South America|hCoV-19/Brazil/SP-176/2020|EPI ISL 523972|B.1|Brazil|2020-04-11	0.0000673015	South America
South America|hCoV-19/Brazil/PB-IEC-161853/2020|EPI ISL 524801|B.1.5|Brazil|2020-03-19	South America|hCoV-19/Brazil/SP-176/2020|EPI ISL 523972|B.1|Brazil|2020-04-11	0.0001346152	South America
South America|hCoV-19/Chile/RM-ISPCH-45/2020|EPI ISL 445324|B.1.5|Chile|2020-03-19	South America|hCoV-19/Brazil/SP-176/2020|EPI ISL 523972|B.1|Brazil|2020-04-11	0.0001346124	South America
South America|hCoV-19/Brazil/SE-6536/2020|EPI ISL 541376|B.1.1.33|Brazil|2020-03-19	South America|hCoV-19/Brazil/SP-176/2020|EPI ISL 523972|B.1|Brazil|2020-04-11	0.0003029334	South America
South America|hCoV-19/Brazil/SE-6533/2020|EPI ISL 541374|B.1.1|Brazil|2020-03-19	South America|hCoV-19/Brazil/SP-176/2020|EPI ISL 523972|B.1|Brazil|2020-04-11	0.0002692752	South America
South America|hCoV-19/Chile/RM-ISPCH-36/2020|EPI ISL 445315|B.1.1|Chile|2020-03-19	South America|hCoV-19/Brazil/SP-176/2020|EPI ISL 523972|B.1|Brazil|2020-04-11	0.0002356185	South America
South America|hCoV-19/Chile/RM-ISPCH-39/2020|EPI ISL 445318|B|Chile|2020-03-19	South America|hCoV-19/Brazil/SP-176/2020|EPI ISL 523972|B.1|Brazil|2020-04-11	0.0003702886	South America
South America|hCoV-19/Peru/LIM-INS-162/2020|EPI ISL 536555|B.1.1|Peru|2020-03-19	South America|hCoV-19/Brazil/SP-176/2020|EPI ISL 523972|B.1|Brazil|2020-04-11	0.0002707695	South America
South America|hCoV-19/Chile/VS-CMM-28875/2020|EPI ISL 459864|B.1.1|Chile|2020-03-19	South America|hCoV-19/Brazil/SP-176/2020|EPI ISL 523972|B.1|Brazil|2020-04-11	0.0002038283	South America
South America|hCoV-19/Brazil/SP-L7-CD67/2020|EPI ISL 476435|B.1.1.33|Brazil|2020-03-19	South America|hCoV-19/Brazil/SP-176/2020|EPI ISL 523972|B.1|Brazil|2020-04-11	0.0003059188	South America
South America|hCoV-19/Peru/JUN-INS-154/2020|EPI ISL 536547|B.1|Peru|2020-03-19	South America|hCoV-19/Brazil/SP-176/2020|EPI ISL 523972|B.1|Brazil|2020-04-11	0.0002725389	South America
South America|hCoV-19/Brazil/MG-0215/2020|EPI ISL 470581|B.1|Brazil|2020-03-19	South America|hCoV-19/Brazil/SP-176/2020|EPI ISL 523972|B.1|Brazil|2020-04-11	0.0002738035	South America
South America|hCoV-19/Brazil/MG-0216/2020|EPI ISL 470582|B.1.1.33|Brazil|2020-03-19	South America|hCoV-19/Brazil/SP-176/2020|EPI ISL 523972|B.1|Brazil|2020-04-11	0.0003423025	South America
South America|hCoV-19/Brazil/SP-L7-CD76/2020|EPI ISL 476443|B.1|Brazil|2020-03-19	South America|hCoV-19/Brazil/SP-176/2020|EPI ISL 523972|B.1|Brazil|2020-04-11	0.0002054674	South America
South America|hCoV-19/Uruguay/UY-10/2020|EPI ISL 429257|B.31|Uruguay|2020-03-19	South America|hCoV-19/Brazil/SP-176/2020|EPI ISL 523972|B.1|Brazil|2020-04-11	0.0005877592	South America
South America|hCoV-19/Brazil/PI-0239/2020|EPI ISL 470613|B.1.1.33|Brazil|2020-03-19	South America|hCoV-19/Brazil/SP-176/2020|EPI ISL 523972|B.1|Brazil|2020-04-11	0.0002766034	South America
South America|hCoV-19/Brazil/SP-L11-CD200/2020|EPI ISL 476201|B.1.1.33|Brazil|2020-03-19	South America|hCoV-19/Brazil/SP-176/2020|EPI ISL 523972|B.1|Brazil|2020-04-11	0.0002806390	South America
South America|hCoV-19/Brazil/SP-L9-CD122/2020|EPI ISL 476472|B.1.255|Brazil|2020-03-19	South America|hCoV-19/Brazil/SP-176/2020|EPI ISL 523972|B.1|Brazil|2020-04-11	0.0001759268	South America
South America|hCoV-19/Colombia/VAC-INS-82307/2020|EPI ISL 456143|B.1|Colombia|2020-03-19	South America|hCoV-19/Brazil/SP-176/2020|EPI ISL 523972|B.1|Brazil|2020-04-11	0.0001754575	South America
South America|hCoV-19/Brazil/RS-L10-CD175/2020|EPI ISL 476188|B.1.1.33|Brazil|2020-03-19	South America|hCoV-19/Brazil/SP-176/2020|EPI ISL 523972|B.1|Brazil|2020-04-11	0.0002852511	South America
South America|hCoV-19/Chile/VS-ISPCH-4/2020|EPI ISL 445287|B.1.5|Chile|2020-03-19	South America|hCoV-19/Brazil/SP-176/2020|EPI ISL 523972|B.1|Brazil|2020-04-11	0.0001009576	South America
South America|hCoV-19/Aruba/AW-RIVM-10115/2020|EPI ISL 547448|B.1|Aruba|2020-03-20	South America|hCoV-19/Brazil/SP-176/2020|EPI ISL 523972|B.1|Brazil|2020-04-11	0.0002019411	South America
South America|hCoV-19/Brazil/PA-IEC-161548/2020|EPI ISL 450874|B.1.1.33|Brazil|2020-03-20	South America|hCoV-19/Brazil/SP-176/2020|EPI ISL 523972|B.1|Brazil|2020-04-11	0.0002692682	South America
South America|hCoV-19/Peru/ARE-INS-164/2020|EPI ISL 536557|B.1.5|Peru|2020-03-20	South America|hCoV-19/Brazil/SP-176/2020|EPI ISL 523972|B.1|Brazil|2020-04-11	0.0001346531	South America
South America|hCoV-19/Peru/LIM-UPCH-0011/2020|EPI ISL 529068|B.1.1.1|Peru|2020-03-20	South America|hCoV-19/Brazil/SP-176/2020|EPI ISL 523972|B.1|Brazil|2020-04-11	0.0004713726	South America
South America|hCoV-19/Colombia/ANT-INS-82457/2020|EPI ISL 456146|B.1.5|Colombia|2020-03-20	South America|hCoV-19/Brazil/SP-176/2020|EPI ISL 523972|B.1|Brazil|2020-04-11	0.0001346124	South America
South America|hCoV-19/Peru/ARE-INS-165/2020|EPI ISL 536558|B.1|Peru|2020-03-20	South America|hCoV-19/Brazil/SP-176/2020|EPI ISL 523972|B.1|Brazil|2020-04-11	0.0002019317	South America
South America|hCoV-19/Chile/RM-ISPCH-69/2020|EPI ISL 445365|B.1|Chile|2020-03-20	South America|hCoV-19/Brazil/SP-176/2020|EPI ISL 523972|B.1|Brazil|2020-04-11	0.0001682727	South America
South America|hCoV-19/Chile/MA-ISPCH-7/2020|EPI ISL 445288|B.1|Chile|2020-03-20	South America|hCoV-19/Brazil/SP-176/2020|EPI ISL 523972|B.1|Brazil|2020-04-11	0.0002019369	South America
South America|hCoV-19/Peru/LIM-INS-156/2020|EPI ISL 536549|B.1.5|Peru|2020-03-20	South America|hCoV-19/Brazil/SP-176/2020|EPI ISL 523972|B.1|Brazil|2020-04-11	0.0001346124	South America
South America|hCoV-19/Peru/ICA-INS-166/2020|EPI ISL 536559|B.1.1|Peru|2020-03-20	South America|hCoV-19/Brazil/SP-176/2020|EPI ISL 523972|B.1|Brazil|2020-04-11	0.0002692877	South America
South America|hCoV-19/Peru/ARE-UPCH-0111/2020|EPI ISL 540988|B.1|Peru|2020-03-20	South America|hCoV-19/Brazil/SP-176/2020|EPI ISL 523972|B.1|Brazil|2020-04-11	0.0002019317	South America
South America|hCoV-19/Brazil/RJ-763/2020|EPI ISL 427302|B.1.1.33|Brazil|2020-03-20	South America|hCoV-19/Brazil/SP-176/2020|EPI ISL 523972|B.1|Brazil|2020-04-11	0.0002692682	South America
South America|hCoV-19/Brazil/SE-6530/2020|EPI ISL 541373|B.1.1|Brazil|2020-03-20	South America|hCoV-19/Brazil/SP-176/2020|EPI ISL 523972|B.1|Brazil|2020-04-11	0.0002692682	South America
South America|hCoV-19/Brazil/MG-CV42/2020|EPI ISL 429695|B.1|Brazil|2020-03-20	South America|hCoV-19/Brazil/SP-176/2020|EPI ISL 523972|B.1|Brazil|2020-04-11	0.0001349239	South America
South America|hCoV-19/Peru/ARE-UPCH-0110/2020|EPI ISL 540987|B.1.5|Peru|2020-03-20	South America|hCoV-19/Brazil/SP-176/2020|EPI ISL 523972|B.1|Brazil|2020-04-11	0.0001346532	South America
South America|hCoV-19/Colombia/MAG-INS-81035/2020|EPI ISL 456125|B.1.255|Colombia|2020-03-20	South America|hCoV-19/Brazil/SP-176/2020|EPI ISL 523972|B.1|Brazil|2020-04-11	0.0002040048	South America
South America|hCoV-19/Brazil/MG-0217/2020|EPI ISL 470583|B.1.1.33|Brazil|2020-03-20	South America|hCoV-19/Brazil/SP-176/2020|EPI ISL 523972|B.1|Brazil|2020-04-11	0.0002795115	South America
South America|hCoV-19/Chile/RM-ISPCH-47/2020|EPI ISL 445326|B.1.5|Chile|2020-03-21	South America|hCoV-19/Brazil/SP-176/2020|EPI ISL 523972|B.1|Brazil|2020-04-11	0.0001682691	South America
South America|hCoV-19/Chile/MA-ISPCH-14/2020|EPI ISL 445295|B.1.98|Chile|2020-03-21	South America|hCoV-19/Brazil/SP-176/2020|EPI ISL 523972|B.1|Brazil|2020-04-11	0.0001346089	South America
South America|hCoV-19/Chile/RM-ISPCH-71/2020|EPI ISL 445367|B.1.1.33|Chile|2020-03-21	South America|hCoV-19/Brazil/SP-176/2020|EPI ISL 523972|B.1|Brazil|2020-04-11	0.0003029476	South America
South America|hCoV-19/Peru/LIM-UPCH-0119/2020|EPI ISL 568516|B.1.1|Peru|2020-03-21	South America|hCoV-19/Brazil/SP-176/2020|EPI ISL 523972|B.1|Brazil|2020-04-11	0.0002356105	South America
South America|hCoV-19/Chile/RM-ISPCH-23/2020|EPI ISL 445302|B.1.1|Chile|2020-03-21	South America|hCoV-19/Brazil/SP-176/2020|EPI ISL 523972|B.1|Brazil|2020-04-11	0.0002019422	South America
South America|hCoV-19/Chile/MA-ISPCH-9/2020|EPI ISL 445290|B.1|Chile|2020-03-21	South America|hCoV-19/Brazil/SP-176/2020|EPI ISL 523972|B.1|Brazil|2020-04-11	0.0001682727	South America
South America|hCoV-19/Chile/RM-ISPCH-48/2020|EPI ISL 445327|B.1.5|Chile|2020-03-21	South America|hCoV-19/Brazil/SP-176/2020|EPI ISL 523972|B.1|Brazil|2020-04-11	0.0002019223	South America
South America|hCoV-19/Chile/RM-ISPCH-70/2020|EPI ISL 445366|B.1.5|Chile|2020-03-21	South America|hCoV-19/Brazil/SP-176/2020|EPI ISL 523972|B.1|Brazil|2020-04-11	0.0001346124	South America
South America|hCoV-19/Chile/MA-ISPCH-13/2020|EPI ISL 445294|B.1|Chile|2020-03-21	South America|hCoV-19/Brazil/SP-176/2020|EPI ISL 523972|B.1|Brazil|2020-04-11	0.0001682784	South America
South America|hCoV-19/Chile/MA-ISPCH-10/2020|EPI ISL 445291|B.1|Chile|2020-03-21	South America|hCoV-19/Brazil/SP-176/2020|EPI ISL 523972|B.1|Brazil|2020-04-11	0.0001682840	South America
South America|hCoV-19/Brazil/CE-L12-CD224/2020|EPI ISL 476218|B.1.5|Brazil|2020-03-21	South America|hCoV-19/Brazil/SP-176/2020|EPI ISL 523972|B.1|Brazil|2020-04-11	0.0001779509	South America
South America|hCoV-19/Chile/RM-ISPCH-59/2020|EPI ISL 445355|B.1.5|Chile|2020-03-22	South America|hCoV-19/Brazil/SP-176/2020|EPI ISL 523972|B.1|Brazil|2020-04-11	0.0001682768	South America
South America|hCoV-19/Chile/MA-ISPCH-11/2020|EPI ISL 445292|B.1|Chile|2020-03-22	South America|hCoV-19/Brazil/SP-176/2020|EPI ISL 523972|B.1|Brazil|2020-04-11	0.0002019369	South America
South America|hCoV-19/Argentina/C3013/2020|EPI ISL 420598|B.1.220|Argentina|2020-03-22	South America|hCoV-19/Brazil/SP-176/2020|EPI ISL 523972|B.1|Brazil|2020-04-11	0.0001346089	South America
South America|hCoV-19/Brazil/SP-144/2020|EPI ISL 468310|B.1.1.33|Brazil|2020-03-22	South America|hCoV-19/Brazil/SP-176/2020|EPI ISL 523972|B.1|Brazil|2020-04-11	0.0003029413	South America
South America|hCoV-19/Peru/LIM-INS-168/2020|EPI ISL 536561|A.2|Peru|2020-03-22	South America|hCoV-19/Brazil/SP-176/2020|EPI ISL 523972|B.1|Brazil|2020-04-11	0.0005049668	South America
South America|hCoV-19/Chile/MA-ISPCH-15/2020|EPI ISL 445299|B.1|Chile|2020-03-22	South America|hCoV-19/Brazil/SP-176/2020|EPI ISL 523972|B.1|Brazil|2020-04-11	0.0002019317	South America
South America|hCoV-19/Aruba/AW-RIVM-10122/2020|EPI ISL 547449|B.40|Aruba|2020-03-22	South America|hCoV-19/Brazil/SP-176/2020|EPI ISL 523972|B.1|Brazil|2020-04-11	0.0004376298	South America
South America|hCoV-19/Brazil/DF-891/2020|EPI ISL 427298|B.1.1.33|Brazil|2020-03-22	South America|hCoV-19/Brazil/SP-176/2020|EPI ISL 523972|B.1|Brazil|2020-04-11	0.0002692682	South America
South America|hCoV-19/Colombia/BOL-INS-84730/2020|EPI ISL 497738|B.1|Colombia|2020-03-22	South America|hCoV-19/Brazil/SP-176/2020|EPI ISL 523972|B.1|Brazil|2020-04-11	0.0001346315	South America
South America|hCoV-19/Colombia/DC-INS-84861/2020|EPI ISL 456116|B.1.5|Colombia|2020-03-22	South America|hCoV-19/Brazil/SP-176/2020|EPI ISL 523972|B.1|Brazil|2020-04-11	0.0001382166	South America
South America|hCoV-19/Brazil/MG-CV49/2020|EPI ISL 429702|B.1.5|Brazil|2020-03-22	South America|hCoV-19/Brazil/SP-176/2020|EPI ISL 523972|B.1|Brazil|2020-04-11	0.0001041647	South America
South America|hCoV-19/Brazil/SP-L7-CD63/2020|EPI ISL 476432|B.1.255|Brazil|2020-03-22	South America|hCoV-19/Brazil/SP-176/2020|EPI ISL 523972|B.1|Brazil|2020-04-11	0.0002138097	South America
South America|hCoV-19/Brazil/SP-602/2020|EPI ISL 515526|B.1.1|Brazil|2020-03-23	South America|hCoV-19/Brazil/SP-176/2020|EPI ISL 523972|B.1|Brazil|2020-04-11	0.0002692802	South America
South America|hCoV-19/Peru/LAL-UPCH-0109/2020|EPI ISL 540986|B.1.1|Peru|2020-03-23	South America|hCoV-19/Brazil/SP-176/2020|EPI ISL 523972|B.1|Brazil|2020-04-11	0.0003029476	South America
South America|hCoV-19/Brazil/SP-279/2020|EPI ISL 527858|B.1.1.33|Brazil|2020-03-23	South America|hCoV-19/Brazil/SP-176/2020|EPI ISL 523972|B.1|Brazil|2020-04-11	0.0003366159	South America
South America|hCoV-19/Brazil/RJ-DCVN01/2020|EPI ISL 483065|B.1.3|Brazil|2020-03-23	South America|hCoV-19/Brazil/SP-176/2020|EPI ISL 523972|B.1|Brazil|2020-04-11	0.0003029397	South America
South America|hCoV-19/Brazil/DF-861/2020|EPI ISL 427296|B.1.1.33|Brazil|2020-03-23	South America|hCoV-19/Brazil/SP-176/2020|EPI ISL 523972|B.1|Brazil|2020-04-11	0.0003029334	South America
South America|hCoV-19/Brazil/DF-862/2020|EPI ISL 427297|B.1.1.33|Brazil|2020-03-23	South America|hCoV-19/Brazil/SP-176/2020|EPI ISL 523972|B.1|Brazil|2020-04-11	0.0002692682	South America
South America|hCoV-19/Chile/LI-ISPCH-9/2020|EPI ISL 445300|B.1.1|Chile|2020-03-23	South America|hCoV-19/Brazil/SP-176/2020|EPI ISL 523972|B.1|Brazil|2020-04-11	0.0002356124	South America
South America|hCoV-19/Chile/RM-ISPCH-51/2020|EPI ISL 445330|B.1|Chile|2020-03-23	South America|hCoV-19/Brazil/SP-176/2020|EPI ISL 523972|B.1|Brazil|2020-04-11	0.0001682784	South America
South America|hCoV-19/Chile/RM-ISPCH-50/2020|EPI ISL 445329|B|Chile|2020-03-23	South America|hCoV-19/Brazil/SP-176/2020|EPI ISL 523972|B.1|Brazil|2020-04-11	0.0003029624	South America
South America|hCoV-19/Chile/LI-ISPCH-8/2020|EPI ISL 445298|B.1.1|Chile|2020-03-23	South America|hCoV-19/Brazil/SP-176/2020|EPI ISL 523972|B.1|Brazil|2020-04-11	0.0002693059	South America
South America|hCoV-19/Colombia/CES-INS-87973/2020|EPI ISL 498153|B.1.255|Colombia|2020-03-23	South America|hCoV-19/Brazil/SP-176/2020|EPI ISL 523972|B.1|Brazil|2020-04-11	0.0001682840	South America
South America|hCoV-19/Colombia/QUI-INS-85082/2020|EPI ISL 497744|B|Colombia|2020-03-23	South America|hCoV-19/Brazil/SP-176/2020|EPI ISL 523972|B.1|Brazil|2020-04-11	0.0001009714	South America
South America|hCoV-19/Uruguay/UY-NYUMC857/2020|EPI ISL 457953|B.1.1.33|Uruguay|2020-03-23	South America|hCoV-19/Brazil/SP-176/2020|EPI ISL 523972|B.1|Brazil|2020-04-11	0.0002727469	South America
South America|hCoV-19/Peru/CAL-INS-137/2020|EPI ISL 536532|B.1.1.1|Peru|2020-03-23	South America|hCoV-19/Brazil/SP-176/2020|EPI ISL 523972|B.1|Brazil|2020-04-11	0.0003058103	South America
South America|hCoV-19/Brazil/MG-0218/2020|EPI ISL 470584|B.1.1.33|Brazil|2020-03-23	South America|hCoV-19/Brazil/SP-176/2020|EPI ISL 523972|B.1|Brazil|2020-04-11	0.0002738295	South America
South America|hCoV-19/Brazil/RJ-0247/2020|EPI ISL 470615|B.1.1.33|Brazil|2020-03-23	South America|hCoV-19/Brazil/SP-176/2020|EPI ISL 523972|B.1|Brazil|2020-04-11	0.0003431244	South America
South America|hCoV-19/Brazil/SP-L9-CD137/2020|EPI ISL 476484|B.1.1.33|Brazil|2020-03-23	South America|hCoV-19/Brazil/SP-176/2020|EPI ISL 523972|B.1|Brazil|2020-04-11	0.0003489882	South America
South America|hCoV-19/Brazil/SP-L7-CD70/2020|EPI ISL 476437|B.1.255|Brazil|2020-03-23	South America|hCoV-19/Brazil/SP-176/2020|EPI ISL 523972|B.1|Brazil|2020-04-11	0.0001746061	South America
South America|hCoV-19/Brazil/SP-L8-CD101/2020|EPI ISL 476450|B.1.1.33|Brazil|2020-03-23	South America|hCoV-19/Brazil/SP-176/2020|EPI ISL 523972|B.1|Brazil|2020-04-11	0.0002818048	South America
South America|hCoV-19/Brazil/CE-L11-CD196/2020|EPI ISL 476200|B.1.212|Brazil|2020-03-23	South America|hCoV-19/Brazil/SP-176/2020|EPI ISL 523972|B.1|Brazil|2020-04-11	0.0001422927	South America
South America|hCoV-19/Brazil/MA-IEC-162157/2020|EPI ISL 524797|B.1.1.33|Brazil|2020-03-24	South America|hCoV-19/Brazil/SP-176/2020|EPI ISL 523972|B.1|Brazil|2020-04-11	0.0002692678	South America
South America|hCoV-19/Brazil/SP-165/2020|EPI ISL 523963|B.1|Brazil|2020-03-24	South America|hCoV-19/Brazil/SP-176/2020|EPI ISL 523972|B.1|Brazil|2020-04-11	0.0001682727	South America
South America|hCoV-19/Peru/LIM-INS-019/2020|EPI ISL 491172|B.1.1.1|Peru|2020-03-24	South America|hCoV-19/Brazil/SP-176/2020|EPI ISL 523972|B.1|Brazil|2020-04-11	0.0003727746	South America
South America|hCoV-19/Peru/LIM-INS-022/2020|EPI ISL 491428|B.1.1.1|Peru|2020-03-24	South America|hCoV-19/Brazil/SP-176/2020|EPI ISL 523972|B.1|Brazil|2020-04-11	0.0003388785	South America
South America|hCoV-19/Brazil/SP-L7-CD72/2020|EPI ISL 476439|B.1.1.33|Brazil|2020-03-24	South America|hCoV-19/Brazil/SP-176/2020|EPI ISL 523972|B.1|Brazil|2020-04-11	0.0003399267	South America
South America|hCoV-19/Brazil/SP-L9-CD91/2020|EPI ISL 476490|B.1.255|Brazil|2020-03-24	South America|hCoV-19/Brazil/SP-176/2020|EPI ISL 523972|B.1|Brazil|2020-04-11	0.0002039217	South America
South America|hCoV-19/Brazil/SC-L16-CD314/2020|EPI ISL 476278|B.1.1.33|Brazil|2020-03-24	South America|hCoV-19/Brazil/SP-176/2020|EPI ISL 523972|B.1|Brazil|2020-04-11	0.0003400236	South America
South America|hCoV-19/Brazil/RJ-0248/2020|EPI ISL 470616|B.1.5|Brazil|2020-03-24	South America|hCoV-19/Brazil/SP-176/2020|EPI ISL 523972|B.1|Brazil|2020-04-11	0.0001711473	South America
South America|hCoV-19/Brazil/SP-L9-CD140/2020|EPI ISL 476487|B.1.1.33|Brazil|2020-03-24	South America|hCoV-19/Brazil/SP-176/2020|EPI ISL 523972|B.1|Brazil|2020-04-11	0.0003082025	South America
South America|hCoV-19/Brazil/SP-L9-CD139/2020|EPI ISL 476486|B.1.1.33|Brazil|2020-03-24	South America|hCoV-19/Brazil/SP-176/2020|EPI ISL 523972|B.1|Brazil|2020-04-11	0.0002815174	South America
South America|hCoV-19/Chile/MA-CMM-31600/2020|EPI ISL 459861|B.1|Chile|2020-03-25	South America|hCoV-19/Brazil/SP-176/2020|EPI ISL 523972|B.1|Brazil|2020-04-11	0.0001682726	South America
South America|hCoV-19/Brazil/SP-625/2020|EPI ISL 515528|B.1.1.33|Brazil|2020-03-25	South America|hCoV-19/Brazil/SP-176/2020|EPI ISL 523972|B.1|Brazil|2020-04-11	0.0002692682	South America
South America|hCoV-19/Brazil/RJ-818/2020|EPI ISL 427303|B.1.1.33|Brazil|2020-03-25	South America|hCoV-19/Brazil/SP-176/2020|EPI ISL 523972|B.1|Brazil|2020-04-11	0.0003029334	South America
South America|hCoV-19/Brazil/RJ-1111/2020|EPI ISL 456076|B.1.1.33|Brazil|2020-03-25	South America|hCoV-19/Brazil/SP-176/2020|EPI ISL 523972|B.1|Brazil|2020-04-11	0.0003029334	South America
South America|hCoV-19/Brazil/RJ-1119/2020|EPI ISL 456077|B.1.1.33|Brazil|2020-03-25	South America|hCoV-19/Brazil/SP-176/2020|EPI ISL 523972|B.1|Brazil|2020-04-11	0.0002692772	South America
South America|hCoV-19/Peru/LIM-INS-017/2020|EPI ISL 490316|B.1.255|Peru|2020-03-25	South America|hCoV-19/Brazil/SP-176/2020|EPI ISL 523972|B.1|Brazil|2020-04-11	0.0001694070	South America
South America|hCoV-19/Peru/LIM-INS-024/2020|EPI ISL 491429|A.2|Peru|2020-03-25	South America|hCoV-19/Brazil/SP-176/2020|EPI ISL 523972|B.1|Brazil|2020-04-11	0.0004744822	South America
South America|hCoV-19/Peru/LIM-INS-018/2020|EPI ISL 490975|B.1|Peru|2020-03-25	South America|hCoV-19/Brazil/SP-176/2020|EPI ISL 523972|B.1|Brazil|2020-04-11	0.0002371978	South America
South America|hCoV-19/Brazil/SP-636/2020|EPI ISL 515550|B.1.1.33|Brazil|2020-03-25	South America|hCoV-19/Brazil/SP-176/2020|EPI ISL 523972|B.1|Brazil|2020-04-11	0.0002692773	South America
South America|hCoV-19/Colombia/ANT-UdeA-200325-01/2020|EPI ISL 536399|B.1.5|Colombia|2020-03-25	South America|hCoV-19/Brazil/SP-176/2020|EPI ISL 523972|B.1|Brazil|2020-04-11	0.0001346214	South America
South America|hCoV-19/Colombia/MAG-INS-87968/2020|EPI ISL 498152|B.1|Colombia|2020-03-25	South America|hCoV-19/Brazil/SP-176/2020|EPI ISL 523972|B.1|Brazil|2020-04-11	0.0002692940	South America
South America|hCoV-19/Chile/AR-ISPCH-14/2020|EPI ISL 445348|B.1.255|Chile|2020-03-25	South America|hCoV-19/Brazil/SP-176/2020|EPI ISL 523972|B.1|Brazil|2020-04-11	0.0001682897	South America
South America|hCoV-19/Colombia/ATL-INS-88612/2020|EPI ISL 498155|B.1|Colombia|2020-03-25	South America|hCoV-19/Brazil/SP-176/2020|EPI ISL 523972|B.1|Brazil|2020-04-11	0.0001346270	South America
South America|hCoV-19/Uruguay/UY-NYUMC861/2020|EPI ISL 457957|B.1.1.1|Uruguay|2020-03-25	South America|hCoV-19/Brazil/SP-176/2020|EPI ISL 523972|B.1|Brazil|2020-04-11	0.0003742123	South America
South America|hCoV-19/Brazil/SP-L11-CD93/2020|EPI ISL 476204|B.1.1.33|Brazil|2020-03-25	South America|hCoV-19/Brazil/SP-176/2020|EPI ISL 523972|B.1|Brazil|2020-04-11	0.0003804991	South America
South America|hCoV-19/Brazil/RJ-0249/2020|EPI ISL 470617|B.1.1.33|Brazil|2020-03-25	South America|hCoV-19/Brazil/SP-176/2020|EPI ISL 523972|B.1|Brazil|2020-04-11	0.0002765841	South America
South America|hCoV-19/Brazil/RJ-872/2020|EPI ISL 427304|B.1.1.33|Brazil|2020-03-26	South America|hCoV-19/Brazil/SP-176/2020|EPI ISL 523972|B.1|Brazil|2020-04-11	0.0003366158	South America
South America|hCoV-19/Brazil/PR-5623/2020|EPI ISL 541346|B.1.3|Brazil|2020-03-26	South America|hCoV-19/Brazil/SP-176/2020|EPI ISL 523972|B.1|Brazil|2020-04-11	0.0003029358	South America
South America|hCoV-19/Colombia/CAL-GUR-0072/2020|EPI ISL 447734|A.2|Colombia|2020-03-26	South America|hCoV-19/Brazil/SP-176/2020|EPI ISL 523972|B.1|Brazil|2020-04-11	0.0005386614	South America
South America|hCoV-19/Colombia/VAC-GUR-0084/2020|EPI ISL 447735|B.1|Colombia|2020-03-26	South America|hCoV-19/Brazil/SP-176/2020|EPI ISL 523972|B.1|Brazil|2020-04-11	0.0001683010	South America
South America|hCoV-19/Colombia/VAC-GUR-0135/2020|EPI ISL 447737|B.1|Colombia|2020-03-26	South America|hCoV-19/Brazil/SP-176/2020|EPI ISL 523972|B.1|Brazil|2020-04-11	0.0002020813	South America
South America|hCoV-19/Colombia/BOY-INS-88871/2020|EPI ISL 498158|B|Colombia|2020-03-26	South America|hCoV-19/Brazil/SP-176/2020|EPI ISL 523972|B.1|Brazil|2020-04-11	0.0001009680	South America
South America|hCoV-19/Colombia/VAC-GUR-0094/2020|EPI ISL 447736|B.1|Colombia|2020-03-26	South America|hCoV-19/Brazil/SP-176/2020|EPI ISL 523972|B.1|Brazil|2020-04-11	0.0002028353	South America
South America|hCoV-19/Uruguay/UY-NYUMC863/2020|EPI ISL 457959|B|Uruguay|2020-03-26	South America|hCoV-19/Brazil/SP-176/2020|EPI ISL 523972|B.1|Brazil|2020-04-11	0.0004094030	South America
South America|hCoV-19/Brazil/SC-L17-CD322/2020|EPI ISL 476297|B.1.1.33|Brazil|2020-03-26	South America|hCoV-19/Brazil/SP-176/2020|EPI ISL 523972|B.1|Brazil|2020-04-11	0.0002719220	South America
South America|hCoV-19/Brazil/RJ-0250/2020|EPI ISL 470618|B.1.1.33|Brazil|2020-03-26	South America|hCoV-19/Brazil/SP-176/2020|EPI ISL 523972|B.1|Brazil|2020-04-11	0.0002722088	South America
South America|hCoV-19/Brazil/SP-L14-CD241/2020|EPI ISL 476245|B.1.1.33|Brazil|2020-03-26	South America|hCoV-19/Brazil/SP-176/2020|EPI ISL 523972|B.1|Brazil|2020-04-11	0.0002796776	South America
South America|hCoV-19/Argentina/PAIS-A0003/2020|EPI ISL 430795|B.1|Argentina|2020-03-26	South America|hCoV-19/Brazil/SP-176/2020|EPI ISL 523972|B.1|Brazil|2020-04-11	0.0002117255	South America
South America|hCoV-19/Argentina/PAIS-A0004/2020|EPI ISL 430796|B.1.5|Argentina|2020-03-27	South America|hCoV-19/Brazil/SP-176/2020|EPI ISL 523972|B.1|Brazil|2020-04-11	0.0002356085	South America
South America|hCoV-19/Argentina/PAIS-A0005/2020|EPI ISL 430797|B.1.1|Argentina|2020-03-27	South America|hCoV-19/Brazil/SP-176/2020|EPI ISL 523972|B.1|Brazil|2020-04-11	0.0002696745	South America
South America|hCoV-19/Chile/RM-CMM-32205/2020|EPI ISL 459859|B.1.5|Chile|2020-03-27	South America|hCoV-19/Brazil/SP-176/2020|EPI ISL 523972|B.1|Brazil|2020-04-11	0.0001346124	South America
South America|hCoV-19/Peru/LIM-INS-020/2020|EPI ISL 490976|B.1.1.1|Peru|2020-03-27	South America|hCoV-19/Brazil/SP-176/2020|EPI ISL 523972|B.1|Brazil|2020-04-11	0.0003390507	South America
South America|hCoV-19/Brazil/RJ-0251/2020|EPI ISL 470619|B.1|Brazil|2020-03-27	South America|hCoV-19/Brazil/SP-176/2020|EPI ISL 523972|B.1|Brazil|2020-04-11	0.0001369111	South America
South America|hCoV-19/Brazil/SP-L14-CD260/2020|EPI ISL 476256|B.1|Brazil|2020-03-27	South America|hCoV-19/Brazil/SP-176/2020|EPI ISL 523972|B.1|Brazil|2020-04-11	0.0001369533	South America
South America|hCoV-19/Brazil/SP-L14-CD242/2020|EPI ISL 476246|B.1.1.33|Brazil|2020-03-27	South America|hCoV-19/Brazil/SP-176/2020|EPI ISL 523972|B.1|Brazil|2020-04-11	0.0002740736	South America
South America|hCoV-19/Brazil/SP-L17-CD324/2020|EPI ISL 476298|B.1.1|Brazil|2020-03-27	South America|hCoV-19/Brazil/SP-176/2020|EPI ISL 523972|B.1|Brazil|2020-04-11	0.0003138210	South America
South America|hCoV-19/Brazil/SP-L17-CD327/2020|EPI ISL 476299|B.1.212|Brazil|2020-03-27	South America|hCoV-19/Brazil/SP-176/2020|EPI ISL 523972|B.1|Brazil|2020-04-11	0.0001757993	South America
South America|hCoV-19/Chile/RM-ISPCH-75/2020|EPI ISL 445371|B.1.5|Chile|2020-03-28	South America|hCoV-19/Brazil/SP-176/2020|EPI ISL 523972|B.1|Brazil|2020-04-11	0.0001682735	South America
South America|hCoV-19/Argentina/PAIS-A0006/2020|EPI ISL 430798|B.1.3|Argentina|2020-03-28	South America|hCoV-19/Brazil/SP-176/2020|EPI ISL 523972|B.1|Brazil|2020-04-11	0.0002692612	South America
South America|hCoV-19/Colombia/CUN-GUR-0454/2020|EPI ISL 447744|B.1.255|Colombia|2020-03-28	South America|hCoV-19/Brazil/SP-176/2020|EPI ISL 523972|B.1|Brazil|2020-04-11	0.0001682784	South America
South America|hCoV-19/Colombia/RIS-INS-87267/2020|EPI ISL 497745|B.1|Colombia|2020-03-28	South America|hCoV-19/Brazil/SP-176/2020|EPI ISL 523972|B.1|Brazil|2020-04-11	0.0001682840	South America
South America|hCoV-19/Brazil/SP-120/2020|EPI ISL 515521|B.1.1.33|Brazil|2020-03-28	South America|hCoV-19/Brazil/SP-176/2020|EPI ISL 523972|B.1|Brazil|2020-04-11	0.0002693588	South America
South America|hCoV-19/Brazil/PR-5622/2020|EPI ISL 541345|B.1|Brazil|2020-03-28	South America|hCoV-19/Brazil/SP-176/2020|EPI ISL 523972|B.1|Brazil|2020-04-11	0.0002022993	South America
South America|hCoV-19/Uruguay/UY-NYUMC865/2020|EPI ISL 457961|B|Uruguay|2020-03-28	South America|hCoV-19/Brazil/SP-176/2020|EPI ISL 523972|B.1|Brazil|2020-04-11	0.0004078032	South America
South America|hCoV-19/Uruguay/UY-NYUMC867/2020|EPI ISL 457963|B.1.1.1|Uruguay|2020-03-28	South America|hCoV-19/Brazil/SP-176/2020|EPI ISL 523972|B.1|Brazil|2020-04-11	0.0003737927	South America
South America|hCoV-19/Brazil/CE-L16-CD332/2020|EPI ISL 476281|B.1.1.33|Brazil|2020-03-28	South America|hCoV-19/Brazil/SP-176/2020|EPI ISL 523972|B.1|Brazil|2020-04-11	0.0002785771	South America
South America|hCoV-19/Brazil/SP-551/2020|EPI ISL 471554|B.1.1.33|Brazil|2020-03-29	South America|hCoV-19/Brazil/SP-176/2020|EPI ISL 523972|B.1|Brazil|2020-04-11	0.0002692680	South America
South America|hCoV-19/Colombia/NAR-GUR-0627/2020|EPI ISL 447749|B.1.1|Colombia|2020-03-29	South America|hCoV-19/Brazil/SP-176/2020|EPI ISL 523972|B.1|Brazil|2020-04-11	0.0002753562	South America
South America|hCoV-19/Argentina/PAIS-A0007/2020|EPI ISL 430799|B.1.5|Argentina|2020-03-30	South America|hCoV-19/Brazil/SP-176/2020|EPI ISL 523972|B.1|Brazil|2020-04-11	0.0001346123	South America
South America|hCoV-19/Chile/MA-ISPCH-17/2020|EPI ISL 445372|B.1|Chile|2020-03-30	South America|hCoV-19/Brazil/SP-176/2020|EPI ISL 523972|B.1|Brazil|2020-04-11	0.0001682727	South America
South America|hCoV-19/Colombia/HUI-GUR-0900/2020|EPI ISL 447752|B.1|Colombia|2020-03-30	South America|hCoV-19/Brazil/SP-176/2020|EPI ISL 523972|B.1|Brazil|2020-04-11	0.0002694747	South America
South America|hCoV-19/Colombia/CHO-GUR-0787/2020|EPI ISL 447750|B.1|Colombia|2020-03-30	South America|hCoV-19/Brazil/SP-176/2020|EPI ISL 523972|B.1|Brazil|2020-04-11	0.0002019479	South America
South America|hCoV-19/Brazil/RJ-899/2020|EPI ISL 456071|B.1.1.33|Brazil|2020-03-30	South America|hCoV-19/Brazil/SP-176/2020|EPI ISL 523972|B.1|Brazil|2020-04-11	0.0003367606	South America
South America|hCoV-19/Colombia/NAR-INS-94679/2020|EPI ISL 498162|A.2|Colombia|2020-03-30	South America|hCoV-19/Brazil/SP-176/2020|EPI ISL 523972|B.1|Brazil|2020-04-11	0.0005050008	South America
South America|hCoV-19/Colombia/ATL-INS-88712/2020|EPI ISL 498156|B.1.5|Colombia|2020-03-30	South America|hCoV-19/Brazil/SP-176/2020|EPI ISL 523972|B.1|Brazil|2020-04-11	0.0001346214	South America
South America|hCoV-19/Chile/VS-ISPCH-5/2020|EPI ISL 445337|B.1|Chile|2020-03-30	South America|hCoV-19/Brazil/SP-176/2020|EPI ISL 523972|B.1|Brazil|2020-04-11	0.0002019521	South America
South America|hCoV-19/Colombia/BOY-INS-88859/2020|EPI ISL 498157|B.1.255|Colombia|2020-03-30	South America|hCoV-19/Brazil/SP-176/2020|EPI ISL 523972|B.1|Brazil|2020-04-11	0.0001682953	South America
South America|hCoV-19/Colombia/BOL-INS-94411/2020|EPI ISL 498161|B.1|Colombia|2020-03-30	South America|hCoV-19/Brazil/SP-176/2020|EPI ISL 523972|B.1|Brazil|2020-04-11	0.0002019657	South America
South America|hCoV-19/Brazil/RJ-0252/2020|EPI ISL 470620|B.1.1.33|Brazil|2020-03-30	South America|hCoV-19/Brazil/SP-176/2020|EPI ISL 523972|B.1|Brazil|2020-04-11	0.0003397605	South America
South America|hCoV-19/Brazil/CE-L16-CD344/2020|EPI ISL 476288|B.1.5|Brazil|2020-03-30	South America|hCoV-19/Brazil/SP-176/2020|EPI ISL 523972|B.1|Brazil|2020-04-11	0.0001019596	South America
South America|hCoV-19/Brazil/CE-L16-CD346/2020|EPI ISL 476289|B.1.212|Brazil|2020-03-30	South America|hCoV-19/Brazil/SP-176/2020|EPI ISL 523972|B.1|Brazil|2020-04-11	0.0002039590	South America
South America|hCoV-19/Ecuador/HGSQ-USFQ-018/2020|EPI ISL 422563|B.1.1|Ecuador|2020-03-30	South America|hCoV-19/Brazil/SP-176/2020|EPI ISL 523972|B.1|Brazil|2020-04-11	0.0003107104	South America
South America|hCoV-19/Brazil/SP-L15-CD272/2020|EPI ISL 476265|B.1.255|Brazil|2020-03-30	South America|hCoV-19/Brazil/SP-176/2020|EPI ISL 523972|B.1|Brazil|2020-04-11	0.0001711989	South America
South America|hCoV-19/Brazil/SC-L16-CD350/2020|EPI ISL 476292|B.1.1.33|Brazil|2020-03-30	South America|hCoV-19/Brazil/SP-176/2020|EPI ISL 523972|B.1|Brazil|2020-04-11	0.0002739703	South America
South America|hCoV-19/Brazil/SP-L16-CD339/2020|EPI ISL 476286|B.1.1.33|Brazil|2020-03-30	South America|hCoV-19/Brazil/SP-176/2020|EPI ISL 523972|B.1|Brazil|2020-04-11	0.0002739985	South America
South America|hCoV-19/Brazil/SP-L15-CD274/2020|EPI ISL 476267|B.1.1|Brazil|2020-03-30	South America|hCoV-19/Brazil/SP-176/2020|EPI ISL 523972|B.1|Brazil|2020-04-11	0.0003113986	South America
South America|hCoV-19/Uruguay/UY-NYUMC866/2020|EPI ISL 457962|B.1.1.1|Uruguay|2020-03-30	South America|hCoV-19/Brazil/SP-176/2020|EPI ISL 523972|B.1|Brazil|2020-04-11	0.0003836200	South America
South America|hCoV-19/Brazil/SP-L15-CD283/2020|EPI ISL 476274|B.1.1.33|Brazil|2020-03-30	South America|hCoV-19/Brazil/SP-176/2020|EPI ISL 523972|B.1|Brazil|2020-04-11	0.0003138438	South America
South America|hCoV-19/Colombia/HUI-GUR-0920/2020|EPI ISL 447753|B.1.5|Colombia|2020-03-30	South America|hCoV-19/Brazil/SP-176/2020|EPI ISL 523972|B.1|Brazil|2020-04-11	0.0001755032	South America
South America|hCoV-19/Peru/ANC-INS-132/2020|EPI ISL 536529|B.1.1.1|Peru|2020-03-31	South America|hCoV-19/Brazil/SP-176/2020|EPI ISL 523972|B.1|Brazil|2020-04-11	0.0003702771	South America
South America|hCoV-19/Argentina/PAIS-A0009/2020|EPI ISL 430801|B.1.5|Argentina|2020-03-31	South America|hCoV-19/Brazil/SP-176/2020|EPI ISL 523972|B.1|Brazil|2020-04-11	0.0001346124	South America
South America|hCoV-19/Brazil/SP-122/2020|EPI ISL 515522|B.1.1.33|Brazil|2020-03-31	South America|hCoV-19/Brazil/SP-176/2020|EPI ISL 523972|B.1|Brazil|2020-04-11	0.0002692682	South America
South America|hCoV-19/Argentina/PAIS-A0011/2020|EPI ISL 430802|B.1.1|Argentina|2020-03-31	South America|hCoV-19/Brazil/SP-176/2020|EPI ISL 523972|B.1|Brazil|2020-04-11	0.0002356154	South America
South America|hCoV-19/Colombia/RIS-GUV-92087/2020|EPI ISL 447760|B.1.8|Colombia|2020-03-31	South America|hCoV-19/Brazil/SP-176/2020|EPI ISL 523972|B.1|Brazil|2020-04-11	0.0001346169	South America
South America|hCoV-19/Colombia/HUI-GUV-92061/2020|EPI ISL 447759|B.1.5|Colombia|2020-03-31	South America|hCoV-19/Brazil/SP-176/2020|EPI ISL 523972|B.1|Brazil|2020-04-11	0.0001346577	South America
South America|hCoV-19/Colombia/VAC-GUV-92034/2020|EPI ISL 447755|B.1.5|Colombia|2020-03-31	South America|hCoV-19/Brazil/SP-176/2020|EPI ISL 523972|B.1|Brazil|2020-04-11	0.0002357362	South America
South America|hCoV-19/Colombia/VAC-GUV-92042/2020|EPI ISL 447756|B.1.5|Colombia|2020-03-31	South America|hCoV-19/Brazil/SP-176/2020|EPI ISL 523972|B.1|Brazil|2020-04-11	0.0001683847	South America
South America|hCoV-19/Peru/ICA-INS-040/2020|EPI ISL 491462|B.1.1.1|Peru|2020-03-31	South America|hCoV-19/Brazil/SP-176/2020|EPI ISL 523972|B.1|Brazil|2020-04-11	0.0003727922	South America
South America|hCoV-19/Colombia/MAG-INS-95839/2020|EPI ISL 498166|B.1.255|Colombia|2020-03-31	South America|hCoV-19/Brazil/SP-176/2020|EPI ISL 523972|B.1|Brazil|2020-04-11	0.0002019547	South America
South America|hCoV-19/Colombia/CAU-INS-89002/2020|EPI ISL 498159|B.1|Colombia|2020-03-31	South America|hCoV-19/Brazil/SP-176/2020|EPI ISL 523972|B.1|Brazil|2020-04-11	0.0001009646	South America
South America|hCoV-19/Colombia/CES-INS-89781/2020|EPI ISL 498160|B.1.255|Colombia|2020-03-31	South America|hCoV-19/Brazil/SP-176/2020|EPI ISL 523972|B.1|Brazil|2020-04-11	0.0001682897	South America
South America|hCoV-19/Colombia/ANT-GUV-92256/2020|EPI ISL 447768|B.1|Colombia|2020-03-31	South America|hCoV-19/Brazil/SP-176/2020|EPI ISL 523972|B.1|Brazil|2020-04-11	0.0001684144	South America
South America|hCoV-19/Colombia/ANT-GUV-92146/2020|EPI ISL 447761|B|Colombia|2020-03-31	South America|hCoV-19/Brazil/SP-176/2020|EPI ISL 523972|B.1|Brazil|2020-04-11	0.0002698367	South America
South America|hCoV-19/Brazil/MA-L17-CD363/2020|EPI ISL 476309|B.1.1.33|Brazil|2020-03-31	South America|hCoV-19/Brazil/SP-176/2020|EPI ISL 523972|B.1|Brazil|2020-04-11	0.0003082025	South America
South America|hCoV-19/Brazil/BA-L17-CD359/2020|EPI ISL 476305|B.1.1.33|Brazil|2020-03-31	South America|hCoV-19/Brazil/SP-176/2020|EPI ISL 523972|B.1|Brazil|2020-04-11	0.0003082025	South America
South America|hCoV-19/Brazil/PR-L17-CD365/2020|EPI ISL 476311|B.1.1|Brazil|2020-03-31	South America|hCoV-19/Brazil/SP-176/2020|EPI ISL 523972|B.1|Brazil|2020-04-11	0.0002397218	South America
South America|hCoV-19/Brazil/SC-L17-CD372/2020|EPI ISL 476317|B.1.1.33|Brazil|2020-03-31	South America|hCoV-19/Brazil/SP-176/2020|EPI ISL 523972|B.1|Brazil|2020-04-11	0.0002762211	South America
South America|hCoV-19/Brazil/CE-L17-CD361/2020|EPI ISL 476307|B.1.212|Brazil|2020-03-31	South America|hCoV-19/Brazil/SP-176/2020|EPI ISL 523972|B.1|Brazil|2020-04-11	0.0001726090	South America
South America|hCoV-19/Brazil/SP-L17-CD357/2020|EPI ISL 476303|B.1.1.33|Brazil|2020-03-31	South America|hCoV-19/Brazil/SP-176/2020|EPI ISL 523972|B.1|Brazil|2020-04-11	0.0003107558	South America
South America|hCoV-19/Colombia/HUI-GUV-92060/2020|EPI ISL 447758|B.1.5|Colombia|2020-03-31	South America|hCoV-19/Brazil/SP-176/2020|EPI ISL 523972|B.1|Brazil|2020-04-11	0.0001402969	South America
South America|hCoV-19/Peru/CAL-INS-135/2020|EPI ISL 536530|B.1.1|Peru|2020-03-31	South America|hCoV-19/Brazil/SP-176/2020|EPI ISL 523972|B.1|Brazil|2020-04-11	0.0004237538	South America
South America|hCoV-19/Argentina/PAIS-A0012/2020|EPI ISL 430803|B.1.5|Argentina|2020-04-01	South America|hCoV-19/Brazil/SP-176/2020|EPI ISL 523972|B.1|Brazil|2020-04-11	0.0002019272	South America
South America|hCoV-19/Brazil/SP-137/2020|EPI ISL 515543|B.1.1.33|Brazil|2020-04-01	South America|hCoV-19/Brazil/SP-176/2020|EPI ISL 523972|B.1|Brazil|2020-04-11	0.0003029476	South America
South America|hCoV-19/Peru/LAM-INS-126/2020|EPI ISL 536524|C.14|Peru|2020-04-01	South America|hCoV-19/Brazil/SP-176/2020|EPI ISL 523972|B.1|Brazil|2020-04-11	0.0004039675	South America
South America|hCoV-19/Chile/RM-ISPCH-56/2020|EPI ISL 445352|B.1.1.33|Chile|2020-04-01	South America|hCoV-19/Brazil/SP-176/2020|EPI ISL 523972|B.1|Brazil|2020-04-11	0.0002692682	South America
South America|hCoV-19/Peru/JUN-INS-131/2020|EPI ISL 536528|B.1|Peru|2020-04-01	South America|hCoV-19/Brazil/SP-176/2020|EPI ISL 523972|B.1|Brazil|2020-04-11	0.0002692542	South America
South America|hCoV-19/Peru/LAM-INS-125/2020|EPI ISL 536523|C.14|Peru|2020-04-01	South America|hCoV-19/Brazil/SP-176/2020|EPI ISL 523972|B.1|Brazil|2020-04-11	0.0004376616	South America
South America|hCoV-19/Argentina/PAIS-A0013/2020|EPI ISL 430804|B.1.5|Argentina|2020-04-01	South America|hCoV-19/Brazil/SP-176/2020|EPI ISL 523972|B.1|Brazil|2020-04-11	0.0001346124	South America
South America|hCoV-19/Peru/LAM-INS-169/2020|EPI ISL 536562|B.1.1.1|Peru|2020-04-01	South America|hCoV-19/Brazil/SP-176/2020|EPI ISL 523972|B.1|Brazil|2020-04-11	0.0004039675	South America
South America|hCoV-19/Argentina/PAIS-A0014/2020|EPI ISL 430805|B.1.1|Argentina|2020-04-01	South America|hCoV-19/Brazil/SP-176/2020|EPI ISL 523972|B.1|Brazil|2020-04-11	0.0003033905	South America
South America|hCoV-19/Chile/RM-ISPCH-54/2020|EPI ISL 445350|B.1.1.1|Chile|2020-04-01	South America|hCoV-19/Brazil/SP-176/2020|EPI ISL 523972|B.1|Brazil|2020-04-11	0.0003702780	South America
South America|hCoV-19/Brazil/RJ-1065/2020|EPI ISL 456074|B.1.1.33|Brazil|2020-04-01	South America|hCoV-19/Brazil/SP-176/2020|EPI ISL 523972|B.1|Brazil|2020-04-11	0.0003029334	South America
South America|hCoV-19/Brazil/RJ-1056/2020|EPI ISL 456072|B.1.1.33|Brazil|2020-04-01	South America|hCoV-19/Brazil/SP-176/2020|EPI ISL 523972|B.1|Brazil|2020-04-11	0.0002692682	South America
South America|hCoV-19/Colombia/MAG-GVI-93457/2020|EPI ISL 447778|B.1.255|Colombia|2020-04-01	South America|hCoV-19/Brazil/SP-176/2020|EPI ISL 523972|B.1|Brazil|2020-04-11	0.0002019479	South America
